## Supplementary tables for "*Trans*-eQTLs reveal the architecture of human gene regulatory networks" (part 13 of 38)

### Sheet: Table S6 (continued)
Colocalization results for cis–trans-eQTLs. This table reports all colocalizing cis- and trans-eQTL credible sets (CSs) identified in the analysis. Columns include: cis eGene / trans eGene: Ensembl IDs of the cis- and trans-regulated genes. cis HGNC symbol / trans HGNC symbol: Standard gene symbols for cis- and trans-genes. number of variants: Total number of variants considered in the colocalization test. cis-eQTL variant / trans-eQTL variant: Lead variants for cis- and trans-eQTL signals. cis-eQTL CS / trans-eQTL CS: Credible sets for cis- and trans-eQTLs. PP_H0–PP_H4: Posterior probabilities for each colocalization hypothesis (H0–H4). coloc_cs95_size: Size of the 95% credible set for the colocalized signal. cs95_variants: Variants included in the 95% credible set. cs95_PIP: Posterior inclusion probability for variants in the credible set. R² between colocalizing eQTL variants: Linkage disequilibrium between lead cis and trans variants expressed in R². cis-eQTL locus / trans-eQTL locus: Genomic coordinates of cis and trans loci. Effect estimates and standard errors: Beta and SE for cis- and trans-eQTL effects, reported for both cis-eQTL and trans-eQTL variants across cis- and trans-genes.
ENSG00000001036	ENSG00000176170	FUCA2	SPHK1	2844	rs149110519	rs149110519	10	1	4.05731e-11	2.73138e-05	4.10066e-09	0.000762143	0.999211	1	rs149110519	0.9968	1	6:142738236_144609622	6:143564704_144589767	-0.0603548	0.010958	-0.0833107	0.014662	-0.0603548	0.010958	-0.0833107	0.014662
ENSG00000001036	ENSG00000176438	FUCA2	SYNE3	3409	rs149110519	rs149110519	10	1	1.9968e-27	1.34425e-21	3.00363e-09	2.20954e-05	0.999978	1	rs149110519	0.999999	1	6:142738236_144609622	6:143369560_144853497	-0.0603548	0.010958	0.144127	0.0136308	-0.0603548	0.010958	0.144127	0.0136308
ENSG00000001036	ENSG00000176749	FUCA2	CDK5R1	3537	rs149110519	rs149110519	10	1	7.6606e-53	5.15714e-47	3.10067e-09	8.7555e-05	0.999912	1	rs149110519	0.999838	1	6:142738236_144609622	6:143369560_144898065	-0.0603548	0.010958	0.264158	0.0173008	-0.0603548	0.010958	0.264158	0.0173008
ENSG00000001036	ENSG00000176788	FUCA2	BASP1	3206	rs149110519	rs149110519	10	1	2.16793e-15	1.45945e-09	3.18538e-09	0.000144686	0.999855	1	rs149110519	0.999758	1	6:142738236_144609622	6:143467616_144806555	-0.0603548	0.010958	0.068915	0.00928337	-0.0603548	0.010958	0.068915	0.00928337
ENSG00000001036	ENSG00000176845	FUCA2	METRNL	2801	rs149110519	rs149110519	10	1	9.29687e-12	6.25865e-06	3.21876e-09	0.000167219	0.999827	1	rs149110519	0.99983	1	6:142738236_144609622	6:143564704_144564380	-0.0603548	0.010958	0.0765952	0.0130373	-0.0603548	0.010958	0.0765952	0.0130373
ENSG00000001036	ENSG00000177112	FUCA2	IRAG1-AS1	2914	rs149110519	rs73008259	10	1	4.74271e-12	3.1928e-06	8.34911e-09	0.00362789	0.996369	1	rs149110519	0.986646	0.806797	6:142738236_144609622	6:143564704_144620442	-0.0603548	0.010958	-0.116869	0.0193195	-0.0485682	0.00988351	-0.108127	0.017654
ENSG00000001036	ENSG00000177125	FUCA2	ZBTB34	3205	rs149110519	rs149110519	10	1	1.20574e-19	8.11703e-14	3.10941e-09	9.34458e-05	0.999907	1	rs149110519	0.999886	1	6:142738236_144609622	6:143467616_144853497	-0.0603548	0.010958	-0.0654535	0.00758096	-0.0603548	0.010958	-0.0654535	0.00758096
ENSG00000001036	ENSG00000177156	FUCA2	TALDO1	2919	rs149110519	rs149110519	10	1	1.45156e-13	9.77188e-08	4.20166e-09	0.000830218	0.99917	1	rs149110519	0.996938	1	6:142738236_144609622	6:143564704_144620442	-0.0603548	0.010958	-0.0426394	0.00646784	-0.0603548	0.010958	-0.0426394	0.00646784
ENSG00000001036	ENSG00000177406	FUCA2	NINJ2-AS1	2871	rs149110519	rs149110519	10	1	3.11619e-12	2.09782e-06	3.62276e-09	0.000439723	0.999558	1	rs149110519	0.998451	1	6:142738236_144609622	6:143564704_144620442	-0.0603548	0.010958	0.135938	0.021816	-0.0603548	0.010958	0.135938	0.021816
ENSG00000001036	ENSG00000177666	FUCA2	PNPLA2	2919	rs149110519	rs73008259	10	1	2.89277e-14	1.94741e-08	2.52867e-08	0.0150531	0.984947	2	rs149110519;rs73008259	0.938511688772639;0.0596891735073934	0.806797	6:142738236_144609622	6:143564704_144620442	-0.0603548	0.010958	0.0544465	0.00801075	-0.0485682	0.00988351	0.0513976	0.00726172
ENSG00000001036	ENSG00000177685	FUCA2	CRACR2B	3344	rs149110519	rs73008259	10	1	9.25329e-24	6.22932e-18	1.35445e-08	0.00713241	0.992868	1	rs149110519	0.970595	0.806797	6:142738236_144609622	6:143422900_144810571	-0.0603548	0.010958	0.170601	0.0175133	-0.0485682	0.00988351	0.156054	0.0157025
ENSG00000001036	ENSG00000177706	FUCA2	FAM20C	2798	rs149110519	rs149110519	10	1	2.96689e-11	1.99731e-05	3.49561e-09	0.000353994	0.999626	1	rs149110519	0.999704	1	6:142738236_144609622	6:143564704_144564380	-0.0603548	0.010958	-0.0894897	0.0156435	-0.0603548	0.010958	-0.0894897	0.0156435
ENSG00000001036	ENSG00000177989	FUCA2	ODF3B	2798	rs149110519	rs149110519	10	1	2.16008e-11	1.45416e-05	3.29705e-09	0.000220041	0.999765	1	rs149110519	0.999953	1	6:142738236_144609622	6:143564704_144564380	-0.0603548	0.010958	-0.062234	0.0108699	-0.0603548	0.010958	-0.062234	0.0108699
ENSG00000001036	ENSG00000178075	FUCA2	GRAMD1C	3536	rs149110519	rs149110519	10	1	6.38406e-63	4.29777e-57	3.00311e-09	2.17495e-05	0.999978	1	rs149110519	1	1	6:142738236_144609622	6:143369560_144898065	-0.0603548	0.010958	-0.25726	0.0153167	-0.0603548	0.010958	-0.25726	0.0153167
ENSG00000001036	ENSG00000178307	FUCA2	TMEM11	3205	rs149110519	rs149110519	10	1	7.3013e-16	4.91524e-10	3.42957e-09	0.000309409	0.999691	1	rs149110519	0.99873	1	6:142738236_144609622	6:143467616_144806555	-0.0603548	0.010958	-0.0898632	0.0119796	-0.0603548	0.010958	-0.0898632	0.0119796
ENSG00000001036	ENSG00000178726	FUCA2	THBD	3206	rs149110519	rs149110519	10	1	5.18592e-15	3.49117e-09	3.09031e-09	8.05594e-05	0.999919	1	rs149110519	0.999912	1	6:142738236_144609622	6:143467616_144620442	-0.0603548	0.010958	-0.115435	0.0164049	-0.0603548	0.010958	-0.115435	0.0164049
ENSG00000001036	ENSG00000178814	FUCA2	OPLAH	3279	rs149110519	rs149110519	10	1	1.33203e-33	8.96726e-28	3.00569e-09	2.3479e-05	0.999977	1	rs149110519	0.999992	1	6:142738236_144609622	6:143423189_144898065	-0.0603548	0.010958	-0.196282	0.0166453	-0.0603548	0.010958	-0.196282	0.0166453
ENSG00000001036	ENSG00000178896	FUCA2	EXOSC4	3174	rs149110519	rs149110519	10	1	1.2273e-13	8.26221e-08	3.47044e-09	0.000336974	0.999663	1	rs149110519	0.998915	1	6:142738236_144609622	6:143467616_144620442	-0.0603548	0.010958	-0.0871368	0.0129419	-0.0603548	0.010958	-0.0871368	0.0129419
ENSG00000001036	ENSG00000178996	FUCA2	SNX18	3533	rs149110519	rs149110519	10	1	3.03506e-36	2.04321e-30	3.03133e-09	4.0786e-05	0.999959	1	rs149110519	0.999913	1	6:142738236_144609622	6:143369560_144898065	-0.0603548	0.010958	-0.156561	0.0125024	-0.0603548	0.010958	-0.156561	0.0125024
ENSG00000001036	ENSG00000179456	FUCA2	ZBTB18	3206	rs149110519	rs149110519	10	1	2.00167e-19	1.34752e-13	3.21125e-09	0.000162137	0.999838	1	rs149110519	0.999994	1	6:142738236_144609622	6:143467616_144806555	-0.0603548	0.010958	-0.0792382	0.0092095	-0.0603548	0.010958	-0.0792382	0.0092095
ENSG00000001036	ENSG00000179862	FUCA2	CITED4	2939	rs149110519	rs149110519	10	1	3.24864e-11	2.18698e-05	6.90806e-09	0.00265586	0.997322	1	rs149110519	0.994236	1	6:142738236_144609622	6:143536680_144589767	-0.0603548	0.010958	0.0846611	0.0149846	-0.0603548	0.010958	0.0846611	0.0149846
ENSG00000001036	ENSG00000179922	FUCA2	ZNF784	3206	rs149110519	rs149110519	10	1	4.64883e-14	3.12959e-08	4.20711e-09	0.000833894	0.999166	1	rs149110519	0.999074	1	6:142738236_144609622	6:143467616_144810571	-0.0603548	0.010958	0.0998315	0.014341	-0.0603548	0.010958	0.0998315	0.014341
ENSG00000001036	ENSG00000179943	FUCA2	FIZ1	3205	rs149110519	rs73008259	10	1	1.04002e-16	7.0014e-11	8.43638e-09	0.00368675	0.996313	1	rs149110519	0.983803	0.806797	6:142738236_144609622	6:143467616_144806555	-0.0603548	0.010958	-0.1034	0.0133447	-0.0485682	0.00988351	-0.0958552	0.0122162
ENSG00000001036	ENSG00000180316	FUCA2	PNPLA1	3828	rs149110519	rs149110519	10	1	0	0	3.00311e-09	2.17491e-05	0.999978	1	rs149110519	1	1	6:142738236_144609622	6:143279995_145656042	-0.0603548	0.010958	0.677664	0.0164054	-0.0603548	0.010958	0.677664	0.0164054
ENSG00000001036	ENSG00000180448	FUCA2	ARHGAP45	3206	rs149110519	rs149110519	10	1	1.70102e-20	1.14513e-14	3.01597e-09	3.04134e-05	0.99997	1	rs149110519	0.99998	1	6:142738236_144609622	6:143467616_144810571	-0.0603548	0.010958	-0.0733859	0.00813792	-0.0603548	0.010958	-0.0733859	0.00813792
ENSG00000001036	ENSG00000180509	FUCA2	KCNE1	3205	rs149110519	rs149110519	10	1	3.70967e-19	2.49735e-13	3.0361e-09	4.39911e-05	0.999956	1	rs149110519	0.999927	1	6:142738236_144609622	6:143467616_144806555	-0.0603548	0.010958	0.124631	0.0148086	-0.0603548	0.010958	0.124631	0.0148086
ENSG00000001036	ENSG00000180549	FUCA2	FUT7	2698	rs149110519	rs73008259	10	1	2.99199e-10	0.000201421	1.16136e-07	0.0763357	0.923463	2	rs149110519;rs73008259	0.6633405066963;0.327663612729829	0.806797	6:142738236_144609622	6:143591061_144620442	-0.0603548	0.010958	-0.0620418	0.0120411	-0.0485682	0.00988351	-0.0636629	0.0107677
ENSG00000001036	ENSG00000180767	FUCA2	CHST13	3535	rs149110519	rs149110519	10	1	1.19386e-19	8.03712e-14	3.04327e-09	4.88382e-05	0.999951	1	rs149110519	0.999916	1	6:142738236_144609622	6:143369560_144806555	-0.0603548	0.010958	0.158517	0.0185218	-0.0603548	0.010958	0.158517	0.0185218
ENSG00000001036	ENSG00000180871	FUCA2	CXCR2	3536	rs149110519	rs149110519	10	1	6.40765e-27	4.31365e-21	3.00353e-09	2.20318e-05	0.999978	1	rs149110519	0.999999	1	6:142738236_144609622	6:143369560_144806555	-0.0603548	0.010958	-0.09111	0.00868495	-0.0603548	0.010958	-0.09111	0.00868495
ENSG00000001036	ENSG00000180891	FUCA2	CUEDC1	3206	rs149110519	rs149110519	10	1	6.40165e-19	4.30959e-13	3.08235e-09	7.51901e-05	0.999925	1	rs149110519	0.999883	1	6:142738236_144609622	6:143467616_144806555	-0.0603548	0.010958	0.0965869	0.0115346	-0.0603548	0.010958	0.0965869	0.0115346
ENSG00000001036	ENSG00000181220	FUCA2	ZNF746	3537	rs149110519	rs149110519	10	1	2.25912e-70	1.52085e-64	3.00311e-09	2.17493e-05	0.999978	1	rs149110519	1	1	6:142738236_144609622	6:143369560_144898065	-0.0603548	0.010958	-0.141776	0.00788741	-0.0603548	0.010958	-0.141776	0.00788741
ENSG00000001036	ENSG00000181274	FUCA2	FRAT2	3206	rs149110519	rs149110519	10	1	1.96369e-15	1.32196e-09	3.17168e-09	0.000135449	0.999865	1	rs149110519	0.999479	1	6:142738236_144609622	6:143467616_144853497	-0.0603548	0.010958	-0.0746355	0.00999026	-0.0603548	0.010958	-0.0746355	0.00999026
ENSG00000001036	ENSG00000181350	FUCA2	LRRC75A	3205	rs149110519	rs149110519	10	1	6.88814e-18	4.6371e-12	3.08105e-09	7.43119e-05	0.999926	1	rs149110519	1	1	6:142738236_144609622	6:143467616_144620442	-0.0603548	0.010958	0.128079	0.0159517	-0.0603548	0.010958	0.128079	0.0159517
ENSG00000001036	ENSG00000181481	FUCA2	RNF135	3206	rs149110519	rs149110519	10	1	4.64987e-14	3.1303e-08	3.46415e-09	0.000332733	0.999667	1	rs149110519	0.999557	1	6:142738236_144609622	6:143467616_144620442	-0.0603548	0.010958	-0.072121	0.0103287	-0.0603548	0.010958	-0.072121	0.0103287
ENSG00000001036	ENSG00000181631	FUCA2	P2RY13	3206	rs149110519	rs149110519	10	1	1.4621e-19	9.84284e-14	3.04234e-09	4.82007e-05	0.999952	1	rs149110519	0.999894	1	6:142738236_144609622	6:143467616_144764054	-0.0603548	0.010958	-0.0842383	0.00998492	-0.0603548	0.010958	-0.0842383	0.00998492
ENSG00000001036	ENSG00000181817	FUCA2	LSM10	3206	rs149110519	rs149110519	10	1	1.09784e-23	7.39067e-18	3.291e-09	0.000215937	0.999784	1	rs149110519	0.999404	1	6:142738236_144609622	6:143467616_144806555	-0.0603548	0.010958	0.0961072	0.00982793	-0.0603548	0.010958	0.0961072	0.00982793
ENSG00000001036	ENSG00000181982	FUCA2	CCDC149	3206	rs149110519	rs73008259	10	1	4.76426e-17	3.2073e-11	1.82102e-07	0.120833	0.879167	2	rs73008259;rs149110519	0.604455583600746;0.391769518253056	0.806797	6:142738236_144609622	6:143467616_144764054	-0.0603548	0.010958	-0.107942	0.0142656	-0.0485682	0.00988351	-0.10608	0.0129005
ENSG00000001036	ENSG00000182022	FUCA2	CHST15	3206	rs149110519	rs149110519	10	1	1.41851e-17	9.5494e-12	3.06258e-09	6.18567e-05	0.999938	1	rs149110519	0.999851	1	6:142738236_144609622	6:143467616_144806555	-0.0603548	0.010958	0.074644	0.00937151	-0.0603548	0.010958	0.074644	0.00937151
ENSG00000001036	ENSG00000182117	FUCA2	NOP10	3206	rs149110519	rs149110519	10	1	1.1282e-13	7.59503e-08	3.27407e-09	0.000204516	0.999795	1	rs149110519	0.999279	1	6:142738236_144609622	6:143467616_144620442	-0.0603548	0.010958	-0.0694784	0.0101948	-0.0603548	0.010958	-0.0694784	0.0101948
ENSG00000001036	ENSG00000182389	FUCA2	CACNB4	3206	rs149110519	rs149110519	10	1	1.42551e-26	9.59654e-21	3.02507e-09	3.65542e-05	0.999963	1	rs149110519	0.999944	1	6:142738236_144609622	6:143467616_144853497	-0.0603548	0.010958	-0.185795	0.0181708	-0.0603548	0.010958	-0.185795	0.0181708
ENSG00000001036	ENSG00000182473	FUCA2	EXOC7	3206	rs149110519	rs149110519	10	1	7.41338e-17	4.99069e-11	3.23589e-09	0.000178759	0.999821	1	rs149110519	0.999433	1	6:142738236_144609622	6:143467616_144758307	-0.0603548	0.010958	0.0859787	0.0110648	-0.0603548	0.010958	0.0859787	0.0110648
ENSG00000001036	ENSG00000182504	FUCA2	CEP97	2887	rs149110519	rs149110519	10	1	2.41441e-11	1.62538e-05	6.33854e-09	0.00227168	0.997712	1	rs149110519	0.994574	1	6:142738236_144609622	6:143564704_144620442	-0.0603548	0.010958	-0.0891292	0.0154454	-0.0603548	0.010958	-0.0891292	0.0154454
ENSG00000001036	ENSG00000182541	FUCA2	LIMK2	3670	rs149110519	rs149110519	10	1	1.0935e-41	7.36147e-36	3.00315e-09	2.17776e-05	0.999978	1	rs149110519	1	1	6:142738236_144609622	6:143327696_144898065	-0.0603548	0.010958	-0.125755	0.00939517	-0.0603548	0.010958	-0.125755	0.00939517
ENSG00000001036	ENSG00000182606	FUCA2	TRAK1	3131	rs149110519	rs149110519	10	1	2.87013e-12	1.93217e-06	4.11129e-09	0.000769263	0.999229	1	rs149110519	0.999247	1	6:142738236_144609622	6:143467616_144589767	-0.0603548	0.010958	0.0703979	0.0115837	-0.0603548	0.010958	0.0703979	0.0115837
ENSG00000001036	ENSG00000182782	FUCA2	HCAR2	3527	rs149110519	rs149110519	10	1	3.53726e-35	2.3813e-29	3.00313e-09	2.17637e-05	0.999978	1	rs149110519	1	1	6:142738236_144609622	6:143369560_144898065	-0.0603548	0.010958	-0.15612	0.0126676	-0.0603548	0.010958	-0.15612	0.0126676
ENSG00000001036	ENSG00000182923	FUCA2	CEP63	3346	rs149110519	rs149110519	10	1	6.08941e-34	4.09939e-28	3.00311e-09	2.17404e-05	0.999978	1	rs149110519	1	1	6:142738236_144609622	6:143422900_144853497	-0.0603548	0.010958	-0.148276	0.0124167	-0.0603548	0.010958	-0.148276	0.0124167
ENSG00000001036	ENSG00000183018	FUCA2	SPNS2	2917	rs149110519	rs149110519	10	1	2.13396e-12	1.43658e-06	3.23682e-09	0.00017939	0.999819	1	rs149110519	0.999584	1	6:142738236_144609622	6:143564704_144620442	-0.0603548	0.010958	0.115427	0.0183434	-0.0603548	0.010958	0.115427	0.0183434
ENSG00000001036	ENSG00000183019	FUCA2	MCEMP1	3537	rs149110519	rs149110519	10	1	3.51495e-42	2.36628e-36	3.00311e-09	2.17504e-05	0.999978	1	rs149110519	1	1	6:142738236_144609622	6:143369560_144898065	-0.0603548	0.010958	0.161584	0.0118166	-0.0603548	0.010958	0.161584	0.0118166
ENSG00000001036	ENSG00000183307	FUCA2	TMEM121B	3537	rs149110519	rs149110519	10	1	1.5e-66	1.0098e-60	3.00311e-09	2.17503e-05	0.999978	1	rs149110519	1	1	6:142738236_144609622	6:143369560_144898065	-0.0603548	0.010958	-0.281168	0.016264	-0.0603548	0.010958	-0.281168	0.016264
ENSG00000001036	ENSG00000183401	FUCA2	CCDC159	3174	rs149110519	rs149110519	10	1	2.05608e-16	1.38415e-10	3.13492e-09	0.000110649	0.999889	1	rs149110519	0.999764	1	6:142738236_144609622	6:143467616_144620442	-0.0603548	0.010958	-0.0970907	0.0129229	-0.0603548	0.010958	-0.0970907	0.0129229
ENSG00000001036	ENSG00000183421	FUCA2	RIPK4	3535	rs149110519	rs149110519	10	1	4.91878e-47	3.31134e-41	3.12148e-09	0.000101596	0.999898	1	rs149110519	0.999628	1	6:142738236_144609622	6:143369560_144898065	-0.0603548	0.010958	0.258676	0.0179226	-0.0603548	0.010958	0.258676	0.0179226
ENSG00000001036	ENSG00000183484	FUCA2	GPR132	3206	rs149110519	rs149110519	10	1	3.95818e-24	2.66465e-18	3.00995e-09	2.63545e-05	0.999974	1	rs149110519	0.999979	1	6:142738236_144609622	6:143467616_144853497	-0.0603548	0.010958	0.128106	0.0133219	-0.0603548	0.010958	0.128106	0.0133219
ENSG00000001036	ENSG00000183621	FUCA2	ZNF438	2801	rs149110519	rs149110519	10	1	1.05582e-11	7.10778e-06	3.46204e-09	0.00033132	0.999662	1	rs149110519	0.998954	1	6:142738236_144609622	6:143564704_144564380	-0.0603548	0.010958	0.0688489	0.0117683	-0.0603548	0.010958	0.0688489	0.0117683
ENSG00000001036	ENSG00000183955	FUCA2	KMT5A	2771	rs149110519	rs149110519	10	1	3.1031e-11	2.08901e-05	3.93985e-09	0.000653659	0.999325	1	rs149110519	0.997788	1	6:142738236_144609622	6:143564704_144564380	-0.0603548	0.010958	-0.111779	0.0199845	-0.0603548	0.010958	-0.111779	0.0199845
ENSG00000001036	ENSG00000184384	FUCA2	MAML2	3537	rs149110519	rs149110519	10	1	2.10991e-73	1.4204e-67	3.01032e-09	2.66131e-05	0.999973	1	rs149110519	0.999977	1	6:142738236_144609622	6:143369560_144898065	-0.0603548	0.010958	-0.209734	0.011508	-0.0603548	0.010958	-0.209734	0.011508
ENSG00000001036	ENSG00000184588	FUCA2	PDE4B	3205	rs149110519	rs149110519	10	1	2.65219e-25	1.78546e-19	3.00312e-09	2.17478e-05	0.999978	1	rs149110519	1	1	6:142738236_144609622	6:143467616_144810571	-0.0603548	0.010958	-0.114425	0.0113685	-0.0603548	0.010958	-0.114425	0.0113685
ENSG00000001036	ENSG00000185010	FUCA2	F8	3200	rs149110519	rs149110519	10	1	1.51823e-16	1.02207e-10	3.29589e-09	0.00021923	0.999781	1	rs149110519	0.999363	1	6:142738236_144609622	6:143467616_144806555	-0.0603548	0.010958	0.142969	0.0185102	-0.0603548	0.010958	0.142969	0.0185102
ENSG00000001036	ENSG00000185033	FUCA2	SEMA4B	3537	rs149110519	rs149110519	10	1	5.42813e-66	3.65424e-60	3.00311e-09	2.17494e-05	0.999978	1	rs149110519	1	1	6:142738236_144609622	6:143369560_144898065	-0.0603548	0.010958	0.166808	0.00908889	-0.0603548	0.010958	0.166808	0.00908889
ENSG00000001036	ENSG00000185201	FUCA2	IFITM2	3206	rs149110519	rs149110519	10	1	3.24804e-15	2.18658e-09	3.39001e-09	0.000282723	0.999717	1	rs149110519	0.99921	1	6:142738236_144609622	6:143467616_144620442	-0.0603548	0.010958	0.0650969	0.00906205	-0.0603548	0.010958	0.0650969	0.00906205
ENSG00000001036	ENSG00000185215	FUCA2	TNFAIP2	3205	rs149110519	rs149110519	10	1	3.22745e-21	2.17272e-15	3.00336e-09	2.1904e-05	0.999978	1	rs149110519	0.999999	1	6:142738236_144609622	6:143467616_144853497	-0.0603548	0.010958	-0.0837929	0.00921351	-0.0603548	0.010958	-0.0837929	0.00921351
ENSG00000001036	ENSG00000185262	FUCA2	UBALD2	2789	rs149110519	rs149110519	10	1	8.52593e-10	0.000573966	6.97748e-09	0.00270379	0.996722	1	rs149110519	0.998244	1	6:142738236_144609622	6:143566111_144565017	-0.0603548	0.010958	-0.0470964	0.00901247	-0.0603548	0.010958	-0.0470964	0.00901247
ENSG00000001036	ENSG00000185359	FUCA2	HGS	2845	rs149110519	rs149110519	10	1	1.2149e-12	8.17872e-07	3.14365e-09	0.000116543	0.999883	1	rs149110519	0.999786	1	6:142738236_144609622	6:143564704_144589767	-0.0603548	0.010958	-0.0476501	0.00776922	-0.0603548	0.010958	-0.0476501	0.00776922
ENSG00000001036	ENSG00000185885	FUCA2	IFITM1	3527	rs149110519	rs149110519	10	1	8.74506e-48	5.88721e-42	3.06332e-09	6.23629e-05	0.999938	1	rs149110519	0.999811	1	6:142738236_144609622	6:143369560_144898065	-0.0603548	0.010958	0.16063	0.0109788	-0.0603548	0.010958	0.16063	0.0109788
ENSG00000001036	ENSG00000185947	FUCA2	ZNF267	3058	rs149110519	rs149110519	10	1	7.46425e-13	5.02493e-07	3.07254e-09	6.8575e-05	0.999931	1	rs149110519	0.999979	1	6:142738236_144609622	6:143467616_144564380	-0.0603548	0.010958	-0.0541804	0.00856344	-0.0603548	0.010958	-0.0541804	0.00856344
ENSG00000001036	ENSG00000185963	FUCA2	BICD2	2801	rs149110519	rs149110519	10	1	6.94813e-11	4.67748e-05	3.10341e-09	8.94862e-05	0.999864	1	rs149110519	0.99997	1	6:142738236_144609622	6:143564704_144564380	-0.0603548	0.010958	-0.059232	0.0107488	-0.0603548	0.010958	-0.059232	0.0107488
ENSG00000001036	ENSG00000186047	FUCA2	DLEU7	3204	rs149110519	rs149110519	10	1	1.20063e-19	8.08267e-14	3.02195e-09	3.44453e-05	0.999966	1	rs149110519	0.999952	1	6:142738236_144609622	6:143467616_144853497	-0.0603548	0.010958	0.152702	0.0176037	-0.0603548	0.010958	0.152702	0.0176037
ENSG00000001036	ENSG00000186074	FUCA2	CD300LF	3670	rs149110519	rs149110519	10	1	2.20473e-70	1.48423e-64	3.00311e-09	2.17491e-05	0.999978	1	rs149110519	1	1	6:142738236_144609622	6:143327696_144898065	-0.0603548	0.010958	0.203271	0.011334	-0.0603548	0.010958	0.203271	0.011334
ENSG00000001036	ENSG00000186187	FUCA2	ZNRF1	3206	rs149110519	rs149110519	10	1	4.27938e-19	2.88088e-13	3.58568e-09	0.000414714	0.999585	1	rs149110519	0.998543	1	6:142738236_144609622	6:143467616_144853497	-0.0603548	0.010958	0.139145	0.0166378	-0.0603548	0.010958	0.139145	0.0166378
ENSG00000001036	ENSG00000186350	FUCA2	RXRA	3206	rs149110519	rs149110519	10	1	5.96463e-22	4.01539e-16	3.38279e-09	0.000277853	0.999722	1	rs149110519	0.999456	1	6:142738236_144609622	6:143467616_144806555	-0.0603548	0.010958	0.0710704	0.00765209	-0.0603548	0.010958	0.0710704	0.00765209
ENSG00000001036	ENSG00000186517	FUCA2	ARHGAP30	3206	rs149110519	rs149110519	10	1	3.77563e-19	2.54175e-13	3.0146e-09	2.94868e-05	0.999971	1	rs149110519	0.99998	1	6:142738236_144609622	6:143467616_144806555	-0.0603548	0.010958	0.076357	0.009043	-0.0603548	0.010958	0.076357	0.009043
ENSG00000001036	ENSG00000186908	FUCA2	ZDHHC17	2919	rs149110519	rs149110519	10	1	9.05713e-14	6.09726e-08	3.05986e-09	6.00152e-05	0.99994	1	rs149110519	0.999915	1	6:142738236_144609622	6:143564704_144620442	-0.0603548	0.010958	0.0565342	0.00852068	-0.0603548	0.010958	0.0565342	0.00852068
ENSG00000001036	ENSG00000187210	FUCA2	GCNT1	2919	rs149110519	rs149110519	10	1	3.92916e-13	2.64511e-07	3.41049e-09	0.000296538	0.999703	1	rs149110519	0.99926	1	6:142738236_144609622	6:143564704_144620442	-0.0603548	0.010958	0.0985747	0.0153966	-0.0603548	0.010958	0.0985747	0.0153966
ENSG00000001036	ENSG00000187266	FUCA2	EPOR	3536	rs149110519	rs73008259	10	1	5.00527e-28	3.36956e-22	1.37152e-08	0.00724763	0.992752	1	rs149110519	0.968522	0.806797	6:142738236_144609622	6:143369560_144853497	-0.0603548	0.010958	0.142349	0.0131106	-0.0485682	0.00988351	0.133269	0.0120449
ENSG00000001036	ENSG00000187605	FUCA2	TET3	2771	rs149110519	rs149110519	10	1	1.50554e-10	0.000101353	4.99187e-09	0.00136346	0.998535	1	rs149110519	0.999204	1	6:142738236_144609622	6:143564704_144564380	-0.0603548	0.010958	0.0510035	0.00930111	-0.0603548	0.010958	0.0510035	0.00930111
ENSG00000001036	ENSG00000187808	FUCA2	SOWAHD	3536	rs149110519	rs149110519	10	1	1.07568e-29	7.24155e-24	3.00689e-09	2.43009e-05	0.999976	1	rs149110519	0.999992	1	6:142738236_144609622	6:143369560_144806555	-0.0603548	0.010958	0.166704	0.014799	-0.0603548	0.010958	0.166704	0.014799
ENSG00000001036	ENSG00000188158	FUCA2	NHS	2801	rs149110519	rs149110519	10	1	1.17277e-11	7.8951e-06	3.02407e-09	3.58887e-05	0.999956	1	rs149110519	0.999995	1	6:142738236_144609622	6:143564704_144564380	-0.0603548	0.010958	-0.0823199	0.0136847	-0.0603548	0.010958	-0.0823199	0.0136847
ENSG00000001036	ENSG00000188483	FUCA2	IER5L	3202	rs149110519	rs149110519	10	1	1.61437e-13	1.0868e-07	3.91463e-09	0.000636606	0.999363	1	rs149110519	0.999873	1	6:142738236_144609622	6:143467616_144620442	-0.0603548	0.010958	0.104722	0.0157998	-0.0603548	0.010958	0.104722	0.0157998
ENSG00000001036	ENSG00000188559	FUCA2	RALGAPA2	3205	rs149110519	rs149110519	10	1	1.40996e-18	9.49185e-13	3.43361e-09	0.000312133	0.999688	1	rs149110519	0.99952	1	6:142738236_144609622	6:143467616_144764054	-0.0603548	0.010958	-0.0818152	0.0100271	-0.0603548	0.010958	-0.0818152	0.0100271
ENSG00000001036	ENSG00000188786	FUCA2	MTF1	2624	rs149110519	rs73008259	10	1	3.00123e-10	0.000202043	1.45117e-08	0.00778528	0.992013	1	rs149110519	0.972828	0.806797	6:142738236_144609622	6:143591061_144589767	-0.0603548	0.010958	-0.0498836	0.00947294	-0.0485682	0.00988351	-0.0462084	0.00843272
ENSG00000001036	ENSG00000188897	FUCA2		2768	rs149110519	rs149110519	10	1	4.44414e-11	2.99179e-05	3.15979e-09	0.000127485	0.999843	1	rs149110519	0.999661	1	6:142738236_144609622	6:143564704_144564380	-0.0603548	0.010958	-0.0796354	0.0138204	-0.0603548	0.010958	-0.0796354	0.0138204
ENSG00000001036	ENSG00000188921	FUCA2	HACD4	3174	rs149110519	rs149110519	10	1	2.20097e-19	1.48169e-13	3.02881e-09	3.90711e-05	0.999961	1	rs149110519	0.999924	1	6:142738236_144609622	6:143467616_144764054	-0.0603548	0.010958	0.123756	0.0144304	-0.0603548	0.010958	0.123756	0.0144304
ENSG00000001036	ENSG00000189067	FUCA2	LITAF	3206	rs149110519	rs73008259	10	1	2.64088e-42	1.77784e-36	1.30476e-08	0.00679726	0.993203	1	rs149110519	0.968781	0.806797	6:142738236_144609622	6:143467616_144898065	-0.0603548	0.010958	-0.120555	0.00891073	-0.0485682	0.00988351	-0.109639	0.00800763
ENSG00000001036	ENSG00000196083	FUCA2	IL1RAP	3206	rs149110519	rs149110519	10	1	8.16143e-19	5.49428e-13	3.13307e-09	0.000109402	0.999891	1	rs149110519	0.999927	1	6:142738236_144609622	6:143467616_144806555	-0.0603548	0.010958	-0.0953959	0.0112818	-0.0603548	0.010958	-0.0953959	0.0112818
ENSG00000001036	ENSG00000196118	FUCA2	CFAP119	3205	rs149110519	rs149110519	10	1	4.92456e-37	3.31521e-31	3.00366e-09	2.21063e-05	0.999978	1	rs149110519	0.999998	1	6:142738236_144609622	6:143467616_144853497	-0.0603548	0.010958	0.176925	0.0140045	-0.0603548	0.010958	0.176925	0.0140045
ENSG00000001036	ENSG00000196154	FUCA2	S100A4	3203	rs149110519	rs149110519	10	1	9.18096e-18	6.18063e-12	4.79566e-09	0.0012309	0.998769	1	rs149110519	0.999993	1	6:142738236_144609622	6:143467616_144764054	-0.0603548	0.010958	0.0765724	0.00959314	-0.0603548	0.010958	0.0765724	0.00959314
ENSG00000001036	ENSG00000196182	FUCA2	STK40	3536	rs149110519	rs73008259	10	1	2.49925e-17	1.68251e-11	1.58474e-08	0.00868587	0.991314	1	rs149110519	0.971392	0.806797	6:142738236_144609622	6:143369560_144806555	-0.0603548	0.010958	0.0616224	0.00745234	-0.0485682	0.00988351	0.057047	0.00673149
ENSG00000001036	ENSG00000196189	FUCA2	SEMA4A	3210	rs149110519	rs149110519	10	1	1.368e-33	9.20939e-28	3.06162e-09	6.12084e-05	0.999939	1	rs149110519	0.999931	1	6:142738236_144609622	6:143463566_144853497	-0.0603548	0.010958	-0.130005	0.0108938	-0.0603548	0.010958	-0.130005	0.0108938
ENSG00000001036	ENSG00000196209	FUCA2	SIRPB2	3205	rs149110519	rs149110519	10	1	1.23664e-16	8.3251e-11	3.02262e-09	3.4899e-05	0.999965	1	rs149110519	0.999997	1	6:142738236_144609622	6:143467616_144620442	-0.0603548	0.010958	0.111184	0.0144238	-0.0603548	0.010958	0.111184	0.0144238
ENSG00000001036	ENSG00000196227	FUCA2	FAM217B	3206	rs149110519	rs149110519	10	1	1.90682e-13	1.28367e-07	3.12114e-09	0.000101354	0.999899	1	rs149110519	0.999817	1	6:142738236_144609622	6:143467616_144620442	-0.0603548	0.010958	0.0675412	0.0101847	-0.0603548	0.010958	0.0675412	0.0101847
ENSG00000001036	ENSG00000196352	FUCA2	CD55	2845	rs149110519	rs149110519	10	1	1.28898e-12	8.67739e-07	3.04912e-09	5.27736e-05	0.999946	1	rs149110519	0.999893	1	6:142738236_144609622	6:143564704_144589767	-0.0603548	0.010958	0.0867965	0.0138154	-0.0603548	0.010958	0.0867965	0.0138154
ENSG00000001036	ENSG00000196547	FUCA2	MAN2A2	2919	rs149110519	rs149110519	10	1	7.51461e-14	5.05884e-08	3.11446e-09	9.68511e-05	0.999903	1	rs149110519	0.999796	1	6:142738236_144609622	6:143564704_144806555	-0.0603548	0.010958	-0.0697622	0.0104691	-0.0603548	0.010958	-0.0697622	0.0104691
ENSG00000001036	ENSG00000196549	FUCA2	MME	3206	rs149110519	rs149110519	10	1	1.93969e-16	1.3058e-10	3.52739e-09	0.00037539	0.999625	1	rs149110519	0.99882	1	6:142738236_144609622	6:143467616_144764054	-0.0603548	0.010958	-0.0829838	0.0109552	-0.0603548	0.010958	-0.0829838	0.0109552
ENSG00000001036	ENSG00000196562	FUCA2	SULF2	3536	rs149110519	rs149110519	10	1	1.03631e-29	6.9765e-24	3.00349e-09	2.20044e-05	0.999978	1	rs149110519	0.999999	1	6:142738236_144609622	6:143369560_144853497	-0.0603548	0.010958	-0.154899	0.0139727	-0.0603548	0.010958	-0.154899	0.0139727
ENSG00000001036	ENSG00000196663	FUCA2	TECPR2	3536	rs149110519	rs149110519	10	1	8.84292e-28	5.95309e-22	3.00477e-09	2.28666e-05	0.999977	1	rs149110519	0.999996	1	6:142738236_144609622	6:143369560_144853497	-0.0603548	0.010958	-0.105583	0.00984248	-0.0603548	0.010958	-0.105583	0.00984248
ENSG00000001036	ENSG00000196730	FUCA2	DAPK1	2919	rs149110519	rs149110519	10	1	3.84569e-16	2.58892e-10	3.27178e-09	0.000202968	0.999797	1	rs149110519	0.999649	1	6:142738236_144609622	6:143564704_144810571	-0.0603548	0.010958	0.112264	0.0150779	-0.0603548	0.010958	0.112264	0.0150779
ENSG00000001036	ENSG00000196782	FUCA2	MAML3	2887	rs149110519	rs73008259	10	1	3.9434e-11	2.6547e-05	1.36562e-08	0.0072078	0.992766	1	rs149110519	0.979574	0.806797	6:142738236_144609622	6:143564704_144620442	-0.0603548	0.010958	-0.0713768	0.0125667	-0.0485682	0.00988351	-0.0645728	0.0110939
ENSG00000001036	ENSG00000196812	FUCA2	ZSCAN16	2919	rs149110519	rs149110519	10	1	5.95983e-12	4.01216e-06	3.80631e-09	0.000563546	0.999432	1	rs149110519	0.998385	1	6:142738236_144609622	6:143564704_144620442	-0.0603548	0.010958	-0.0877414	0.0143805	-0.0603548	0.010958	-0.0877414	0.0143805
ENSG00000001036	ENSG00000196850	FUCA2	PPTC7	3206	rs149110519	rs149110519	10	1	9.60096e-34	6.46337e-28	3.00311e-09	2.17399e-05	0.999978	1	rs149110519	1	1	6:142738236_144609622	6:143467616_144853497	-0.0603548	0.010958	-0.115099	0.00964795	-0.0603548	0.010958	-0.115099	0.00964795
ENSG00000001036	ENSG00000196924	FUCA2	FLNA	2900	rs149110519	rs149110519	10	1	1.59547e-12	1.07407e-06	4.6779e-09	0.00115147	0.998847	1	rs149110519	0.997011	1	6:142738236_144609622	6:143564704_144620442	-0.0603548	0.010958	0.0583872	0.00930791	-0.0603548	0.010958	0.0583872	0.00930791
ENSG00000001036	ENSG00000196954	FUCA2	CASP4	3671	rs149110519	rs149110519	10	1	3.87271e-70	2.60712e-64	3.00314e-09	2.17686e-05	0.999978	1	rs149110519	1	1	6:142738236_144609622	6:143327696_144898065	-0.0603548	0.010958	-0.163075	0.00923971	-0.0603548	0.010958	-0.163075	0.00923971
ENSG00000001036	ENSG00000196975	FUCA2	ANXA4	3203	rs149110519	rs149110519	10	1	2.16365e-15	1.45657e-09	7.69413e-09	0.00318606	0.996814	1	rs149110519	0.990791	1	6:142738236_144609622	6:143467616_144806555	-0.0603548	0.010958	0.0860573	0.0118669	-0.0603548	0.010958	0.0860573	0.0118669
ENSG00000001036	ENSG00000197165	FUCA2	SULT1A2	3174	rs149110519	rs149110519	10	1	3.64684e-37	2.45506e-31	3.02775e-09	3.83624e-05	0.999962	1	rs149110519	0.999951	1	6:142738236_144609622	6:143467616_144898065	-0.0603548	0.010958	0.329752	0.025866	-0.0603548	0.010958	0.329752	0.025866
ENSG00000001036	ENSG00000197208	FUCA2	SLC22A4	3205	rs149110519	rs149110519	10	1	9.36441e-29	6.30412e-23	3.06905e-09	6.62197e-05	0.999934	1	rs149110519	0.999797	1	6:142738236_144609622	6:143467616_144853497	-0.0603548	0.010958	-0.117869	0.0107582	-0.0603548	0.010958	-0.117869	0.0107582
ENSG00000001036	ENSG00000197321	FUCA2	SVIL	3206	rs149110519	rs149110519	10	1	1.91979e-22	1.29241e-16	8.6116e-09	0.00380494	0.996195	1	rs149110519	0.999966	1	6:142738236_144609622	6:143467616_144810571	-0.0603548	0.010958	0.0842959	0.00906307	-0.0603548	0.010958	0.0842959	0.00906307
ENSG00000001036	ENSG00000197329	FUCA2	PELI1	3537	rs149110519	rs149110519	10	1	2.48708e-46	1.67431e-40	3.00311e-09	2.17491e-05	0.999978	1	rs149110519	1	1	6:142738236_144609622	6:143369560_144898065	-0.0603548	0.010958	-0.12362	0.00870115	-0.0603548	0.010958	-0.12362	0.00870115
ENSG00000001036	ENSG00000197442	FUCA2	MAP3K5	3174	rs149110519	rs149110519	10	1	1.17552e-21	7.9136e-16	3.00325e-09	2.18333e-05	0.999978	1	rs149110519	1	1	6:142738236_144609622	6:143467616_144806555	-0.0603548	0.010958	0.10998	0.011331	-0.0603548	0.010958	0.10998	0.011331
ENSG00000001036	ENSG00000197535	FUCA2	MYO5A	3206	rs149110519	rs149110519	10	1	4.41678e-21	2.97338e-15	8.43472e-09	0.00368563	0.996314	1	rs149110519	0.999249	1	6:142738236_144609622	6:143467616_144810571	-0.0603548	0.010958	-0.0889258	0.00991646	-0.0603548	0.010958	-0.0889258	0.00991646
ENSG00000001036	ENSG00000197555	FUCA2	SIPA1L1	3205	rs149110519	rs149110519	10	1	9.56169e-14	6.43693e-08	3.24053e-09	0.000181887	0.999818	1	rs149110519	0.999781	1	6:142738236_144609622	6:143467616_144620442	-0.0603548	0.010958	-0.0667694	0.010076	-0.0603548	0.010958	-0.0667694	0.010076
ENSG00000001036	ENSG00000197562	FUCA2	RAB40C	3670	rs149110519	rs149110519	10	1	1.1751e-44	7.91079e-39	3.00311e-09	2.17491e-05	0.999978	1	rs149110519	1	1	6:142738236_144609622	6:143327696_144898065	-0.0603548	0.010958	0.153066	0.0109048	-0.0603548	0.010958	0.153066	0.0109048
ENSG00000001036	ENSG00000197579	FUCA2	TOPORS	3206	rs149110519	rs149110519	10	1	5.10282e-28	3.43522e-22	3.00312e-09	2.17478e-05	0.999978	1	rs149110519	1	1	6:142738236_144609622	6:143467616_144853497	-0.0603548	0.010958	-0.0942842	0.00892696	-0.0603548	0.010958	-0.0942842	0.00892696
ENSG00000001036	ENSG00000197746	FUCA2	PSAP	3536	rs149110519	rs149110519	10	1	9.08681e-31	6.11727e-25	3.00475e-09	2.28524e-05	0.999977	1	rs149110519	0.999995	1	6:142738236_144609622	6:143369560_144853497	-0.0603548	0.010958	0.0934852	0.0081879	-0.0603548	0.010958	0.0934852	0.0081879
ENSG00000001036	ENSG00000197782	FUCA2	ZNF780A	2788	rs149110519	rs149110519	10	1	4.08113e-12	2.74741e-06	3.22537e-09	0.00017167	0.999826	1	rs149110519	0.999949	1	6:142738236_144609622	6:143564704_144564380	-0.0603548	0.010958	0.0714849	0.0118219	-0.0603548	0.010958	0.0714849	0.0118219
ENSG00000001036	ENSG00000197872	FUCA2	CYRIA	3174	rs149110519	rs149110519	10	1	9.01101e-25	6.06621e-19	3.00522e-09	2.31621e-05	0.999977	1	rs149110519	0.999999	1	6:142738236_144609622	6:143467616_144853497	-0.0603548	0.010958	-0.117303	0.0117404	-0.0603548	0.010958	-0.117303	0.0117404
ENSG00000001036	ENSG00000197943	FUCA2	PLCG2	3534	rs149110519	rs149110519	10	1	1.01331e-38	6.82165e-33	3.00461e-09	2.27602e-05	0.999977	1	rs149110519	0.999995	1	6:142738236_144609622	6:143369560_144853497	-0.0603548	0.010958	0.122663	0.00947523	-0.0603548	0.010958	0.122663	0.00947523
ENSG00000001036	ENSG00000197956	FUCA2	S100A6	3534	rs149110519	rs149110519	10	1	1.44903e-46	9.75493e-41	3.00372e-09	2.21567e-05	0.999978	1	rs149110519	0.999998	1	6:142738236_144609622	6:143369560_144898065	-0.0603548	0.010958	0.134538	0.00931193	-0.0603548	0.010958	0.134538	0.00931193
ENSG00000001036	ENSG00000197965	FUCA2	MPZL1	3670	rs149110519	rs149110519	10	1	7.81976e-100	5.26429e-94	3.00414e-09	2.24427e-05	0.999978	1	rs149110519	0.999997	1	6:142738236_144609622	6:143327696_144898065	-0.0603548	0.010958	-0.316961	0.0145324	-0.0603548	0.010958	-0.316961	0.0145324
ENSG00000001036	ENSG00000197992	FUCA2	CLEC9A	3206	rs149110519	rs149110519	10	1	5.88953e-18	3.96483e-12	3.32095e-09	0.000236139	0.999764	1	rs149110519	0.999361	1	6:142738236_144609622	6:143467616_144853497	-0.0603548	0.010958	-0.160979	0.0196488	-0.0603548	0.010958	-0.160979	0.0196488
ENSG00000001036	ENSG00000198053	FUCA2	SIRPA	3668	rs149110519	rs149110519	10	1	8.88269e-66	5.97986e-60	3.00315e-09	2.17728e-05	0.999978	1	rs149110519	1	1	6:142738236_144609622	6:143327696_144898065	-0.0603548	0.010958	-0.15251	0.00892208	-0.0603548	0.010958	-0.15251	0.00892208
ENSG00000001036	ENSG00000198055	FUCA2	GRK6	3537	rs149110519	rs149110519	10	1	7.55783e-55	5.08796e-49	3.00311e-09	2.17493e-05	0.999978	1	rs149110519	1	1	6:142738236_144609622	6:143369560_144898065	-0.0603548	0.010958	0.153743	0.00915931	-0.0603548	0.010958	0.153743	0.00915931
ENSG00000001036	ENSG00000198089	FUCA2	SFI1	3206	rs149110519	rs149110519	10	1	1.73578e-27	1.16853e-21	3.00682e-09	2.42417e-05	0.999976	1	rs149110519	0.999991	1	6:142738236_144609622	6:143467616_144853497	-0.0603548	0.010958	0.107945	0.0102157	-0.0603548	0.010958	0.107945	0.0102157
ENSG00000001036	ENSG00000198355	FUCA2	PIM3	3537	rs149110519	rs149110519	10	1	2.11193e-20	1.42176e-14	3.03945e-09	4.62621e-05	0.999954	1	rs149110519	0.99994	1	6:142738236_144609622	6:143369560_144810571	-0.0603548	0.010958	0.111763	0.0128234	-0.0603548	0.010958	0.111763	0.0128234
ENSG00000001036	ENSG00000198363	FUCA2	ASPH	3206	rs149110519	rs149110519	10	1	1.1761e-30	7.91749e-25	3.00314e-09	2.17611e-05	0.999978	1	rs149110519	1	1	6:142738236_144609622	6:143467616_144898065	-0.0603548	0.010958	-0.176682	0.0153959	-0.0603548	0.010958	-0.176682	0.0153959
ENSG00000001036	ENSG00000198399	FUCA2	ITSN2	3174	rs149110519	rs149110519	10	1	6.38295e-36	4.297e-30	3.01135e-09	2.72972e-05	0.999973	1	rs149110519	0.999978	1	6:142738236_144609622	6:143467616_144853497	-0.0603548	0.010958	0.111775	0.0090711	-0.0603548	0.010958	0.111775	0.0090711
ENSG00000001036	ENSG00000198604	FUCA2	BAZ1A	3206	rs149110519	rs149110519	10	1	5.23213e-36	3.52227e-30	3.00314e-09	2.17558e-05	0.999978	1	rs149110519	1	1	6:142738236_144609622	6:143467616_144898065	-0.0603548	0.010958	-0.0988696	0.00811121	-0.0603548	0.010958	-0.0988696	0.00811121
ENSG00000001036	ENSG00000198673	FUCA2	TAFA2	2919	rs149110519	rs73008259	10	1	3.41369e-11	2.2981e-05	1.3514e-08	0.00711187	0.992865	1	rs149110519	0.976331	0.806797	6:142738236_144609622	6:143564704_144620442	-0.0603548	0.010958	-0.102296	0.0184636	-0.0485682	0.00988351	-0.0943802	0.0166951
ENSG00000001036	ENSG00000198728	FUCA2	LDB1	3537	rs149110519	rs149110519	10	1	2.92312e-48	1.96786e-42	3.02111e-09	3.38912e-05	0.999966	1	rs149110519	0.999943	1	6:142738236_144609622	6:143369560_144898065	-0.0603548	0.010958	0.185411	0.0127147	-0.0603548	0.010958	0.185411	0.0127147
ENSG00000001036	ENSG00000198734	FUCA2	F5	3206	rs149110519	rs149110519	10	1	1.15251e-33	7.75869e-28	3.01591e-09	3.0374e-05	0.99997	1	rs149110519	0.999961	1	6:142738236_144609622	6:143467616_144853497	-0.0603548	0.010958	0.148833	0.0126061	-0.0603548	0.010958	0.148833	0.0126061
ENSG00000001036	ENSG00000198736	FUCA2	MSRB1	3206	rs149110519	rs149110519	10	1	2.23488e-20	1.50452e-14	3.7251e-09	0.000508759	0.999491	1	rs149110519	0.999998	1	6:142738236_144609622	6:143467616_144806555	-0.0603548	0.010958	0.0535687	0.00613902	-0.0603548	0.010958	0.0535687	0.00613902
ENSG00000001036	ENSG00000198792	FUCA2	TMEM184B	3206	rs149110519	rs149110519	10	1	1.95077e-12	1.31326e-06	5.63875e-09	0.00179961	0.998199	1	rs149110519	0.996529	1	6:142738236_144609622	6:143467616_144620442	-0.0603548	0.010958	-0.0657467	0.010362	-0.0603548	0.010958	-0.0657467	0.010362
ENSG00000001036	ENSG00000198814	FUCA2	GK	3536	rs149110519	rs149110519	10	1	1.21903e-69	8.20659e-64	3.00311e-09	2.17491e-05	0.999978	1	rs149110519	1	1	6:142738236_144609622	6:143369560_144898065	-0.0603548	0.010958	-0.175895	0.00984229	-0.0603548	0.010958	-0.175895	0.00984229
ENSG00000001036	ENSG00000198830	FUCA2	HMGN2	3195	rs149110519	rs73008259	10	1	2.96928e-13	1.99892e-07	3.44474e-08	0.0212324	0.978767	2	rs149110519;rs73008259	0.936000114618505;0.058534981861494	0.806797	6:142738236_144609622	6:143467616_144620442	-0.0603548	0.010958	0.0898632	0.0139645	-0.0485682	0.00988351	0.0847915	0.0125999
ENSG00000001036	ENSG00000198833	FUCA2	UBE2J1	2919	rs149110519	rs149110519	10	1	1.29878e-12	8.74341e-07	3.63958e-09	0.000451073	0.999548	1	rs149110519	0.998793	1	6:142738236_144609622	6:143564704_144620442	-0.0603548	0.010958	-0.090544	0.0144154	-0.0603548	0.010958	-0.090544	0.0144154
ENSG00000001036	ENSG00000198837	FUCA2	DENND4B	2798	rs149110519	rs149110519	10	1	3.4623e-14	2.33082e-08	3.00527e-09	2.31935e-05	0.999977	1	rs149110519	0.999998	1	6:142738236_144609622	6:143564704_144564380	-0.0603548	0.010958	0.0661219	0.00972257	-0.0603548	0.010958	0.0661219	0.00972257
ENSG00000001036	ENSG00000198843	FUCA2	SELENOT	3174	rs149110519	rs149110519	10	1	1.28148e-15	8.6269e-10	3.94794e-09	0.000659075	0.999341	1	rs149110519	0.999716	1	6:142738236_144609622	6:143467616_144620442	-0.0603548	0.010958	-0.0694156	0.00965453	-0.0603548	0.010958	-0.0694156	0.00965453
ENSG00000001036	ENSG00000198920	FUCA2	KIAA0753	3206	rs149110519	rs149110519	10	1	8.88709e-17	5.98279e-11	3.03203e-09	4.12484e-05	0.999959	1	rs149110519	0.999968	1	6:142738236_144609622	6:143467616_144806555	-0.0603548	0.010958	0.113812	0.0149245	-0.0603548	0.010958	0.113812	0.0149245
ENSG00000001036	ENSG00000198951	FUCA2	NAGA	3131	rs149110519	rs149110519	10	1	1.11268e-11	7.49054e-06	4.90581e-09	0.00130522	0.998687	1	rs149110519	0.998875	1	6:142738236_144609622	6:143467616_144589767	-0.0603548	0.010958	0.0501911	0.00844127	-0.0603548	0.010958	0.0501911	0.00844127
ENSG00000001036	ENSG00000198964	FUCA2	SGMS1	3206	rs149110519	rs149110519	10	1	2.64092e-25	1.77787e-19	3.01606e-09	3.04753e-05	0.99997	1	rs149110519	0.999969	1	6:142738236_144609622	6:143467616_144853497	-0.0603548	0.010958	0.125702	0.0127015	-0.0603548	0.010958	0.125702	0.0127015
ENSG00000001036	ENSG00000203710	FUCA2	CR1	3206	rs149110519	rs73008259	10	1	1.14385e-11	7.70038e-06	1.33148e-07	0.0878107	0.912181	2	rs149110519;rs73008259	0.709016490470939;0.26391318329766	0.806797	6:142738236_144609622	6:143467616_144764054	-0.0603548	0.010958	-0.0694854	0.010749	-0.0485682	0.00988351	-0.0695956	0.00969222
ENSG00000001036	ENSG00000203999	FUCA2	LINC01270	3195	rs149110519	rs73008259	10	1	2.02203e-22	1.36123e-16	1.75888e-08	0.00986052	0.990139	1	rs149110519	0.973358	0.806797	6:142738236_144609622	6:143467616_144898065	-0.0603548	0.010958	0.166403	0.0177664	-0.0485682	0.00988351	0.149817	0.0158015
ENSG00000001036	ENSG00000204160	FUCA2	ZDHHC18	3537	rs149110519	rs149110519	10	1	3.8288e-26	2.57756e-20	3.00897e-09	2.57006e-05	0.999974	1	rs149110519	0.999985	1	6:142738236_144609622	6:143369560_144853497	-0.0603548	0.010958	-0.0704922	0.00675603	-0.0603548	0.010958	-0.0704922	0.00675603
ENSG00000001036	ENSG00000204482	FUCA2	LST1	3262	rs149110519	rs149110519	10	1	1.9482e-39	1.31153e-33	3.00311e-09	2.17398e-05	0.999978	1	rs149110519	1	1	6:142738236_144609622	6:143423189_144898065	-0.0603548	0.010958	0.136622	0.0103376	-0.0603548	0.010958	0.136622	0.0103376
ENSG00000001036	ENSG00000204569	FUCA2	PPP1R10	3169	rs149110519	rs73008259	10	1	3.13657e-11	2.11154e-05	1.42943e-07	0.094418	0.905561	2	rs149110519;rs73008259	0.79211187472581;0.186661217431526	0.806797	6:142738236_144609622	6:143467616_144810571	-0.0603548	0.010958	-0.0743494	0.012686	-0.0485682	0.00988351	-0.0736935	0.0113698
ENSG00000001036	ENSG00000205133	FUCA2	TRIQK	3202	rs149110519	rs149110519	10	1	1.04946e-20	7.06494e-15	3.0179e-09	3.17181e-05	0.999968	1	rs149110519	0.999971	1	6:142738236_144609622	6:143467616_144806555	-0.0603548	0.010958	0.0933781	0.0106942	-0.0603548	0.010958	0.0933781	0.0106942
ENSG00000001036	ENSG00000205517	FUCA2	RGL3	3187	rs149110519	rs149110519	10	1	2.1739e-17	1.46347e-11	3.01258e-09	2.81276e-05	0.999972	1	rs149110519	0.999972	1	6:142738236_144609622	6:143467616_144750794	-0.0603548	0.010958	0.178282	0.0222843	-0.0603548	0.010958	0.178282	0.0222843
ENSG00000001036	ENSG00000205581	FUCA2	HMGN1	2913	rs149110519	rs149110519	10	1	5.23049e-12	3.52117e-06	4.04755e-09	0.000726268	0.99927	1	rs149110519	0.998567	1	6:142738236_144609622	6:143564704_144620442	-0.0603548	0.010958	0.0708493	0.0117834	-0.0603548	0.010958	0.0708493	0.0117834
ENSG00000001036	ENSG00000205744	FUCA2	DENND1C	3537	rs149110519	rs149110519	10	1	1.25226e-22	8.43025e-17	3.01043e-09	2.6688e-05	0.999973	1	rs149110519	0.999999	1	6:142738236_144609622	6:143369560_144853497	-0.0603548	0.010958	0.0865157	0.0092287	-0.0603548	0.010958	0.0865157	0.0092287
ENSG00000001036	ENSG00000205903	FUCA2	ZNF316	3181	rs149110519	rs149110519	10	1	2.7096e-14	1.8241e-08	3.78366e-09	0.000548256	0.999452	1	rs149110519	0.998376	1	6:142738236_144609622	6:143467616_144620442	-0.0603548	0.010958	0.105176	0.0151969	-0.0603548	0.010958	0.105176	0.0151969
ENSG00000001036	ENSG00000211445	FUCA2	GPX3	3828	rs149110519	rs149110519	10	1	0	0	3.00311e-09	2.17491e-05	0.999978	1	rs149110519	1	1	6:142738236_144609622	6:143279995_145656042	-0.0603548	0.010958	0.712126	0.0170103	-0.0603548	0.010958	0.712126	0.0170103
ENSG00000001036	ENSG00000211455	FUCA2	STK38L	3537	rs149110519	rs149110519	10	1	8.18906e-52	5.5129e-46	3.00325e-09	2.1843e-05	0.999978	1	rs149110519	1	1	6:142738236_144609622	6:143369560_144853497	-0.0603548	0.010958	-0.140507	0.0090412	-0.0603548	0.010958	-0.140507	0.0090412
ENSG00000001036	ENSG00000213347	FUCA2	MXD3	3537	rs149110519	rs149110519	10	1	2.26878e-52	1.52735e-46	3.00312e-09	2.17572e-05	0.999978	1	rs149110519	1	1	6:142738236_144609622	6:143369560_144853497	-0.0603548	0.010958	0.139874	0.00912539	-0.0603548	0.010958	0.139874	0.00912539
ENSG00000001036	ENSG00000213639	FUCA2	PPP1CB	3537	rs149110519	rs149110519	10	1	2.12668e-50	1.43169e-44	3.01598e-09	3.04311e-05	0.99997	1	rs149110519	0.99996	1	6:142738236_144609622	6:143369560_144898065	-0.0603548	0.010958	0.133746	0.00896985	-0.0603548	0.010958	0.133746	0.00896985
ENSG00000001036	ENSG00000213722	FUCA2	DDAH2	2808	rs149110519	rs149110519	10	1	1.95184e-11	1.31398e-05	4.50748e-09	0.00103654	0.99895	1	rs149110519	0.997578	1	6:142738236_144609622	6:143564704_144589767	-0.0603548	0.010958	-0.083685	0.0143368	-0.0603548	0.010958	-0.083685	0.0143368
ENSG00000001036	ENSG00000213903	FUCA2	LTB4R	3536	rs149110519	rs149110519	10	1	1.5326e-21	1.03175e-15	3.00641e-09	2.39752e-05	0.999976	1	rs149110519	0.999994	1	6:142738236_144609622	6:143369560_144853497	-0.0603548	0.010958	0.100747	0.0110002	-0.0603548	0.010958	0.100747	0.0110002
ENSG00000001036	ENSG00000213937	FUCA2	CLDN9	3204	rs149110519	rs149110519	10	1	3.77878e-27	2.54388e-21	3.0038e-09	2.22032e-05	0.999978	1	rs149110519	0.999999	1	6:142738236_144609622	6:143467616_144853497	-0.0603548	0.010958	0.126493	0.0119085	-0.0603548	0.010958	0.126493	0.0119085
ENSG00000001036	ENSG00000213999	FUCA2	MEF2B	3152	rs149110519	rs149110519	10	1	2.21049e-13	1.48811e-07	3.24169e-09	0.000182676	0.999817	1	rs149110519	0.999822	1	6:142738236_144609622	6:143467616_144764054	-0.0603548	0.010958	0.127253	0.0192129	-0.0603548	0.010958	0.127253	0.0192129
ENSG00000001036	ENSG00000214063	FUCA2	TSPAN4	3014	rs149110519	rs149110519	10	1	7.07806e-13	4.76495e-07	3.2305e-09	0.000175127	0.999824	1	rs149110519	0.999714	1	6:142738236_144609622	6:143536680_144620442	-0.0603548	0.010958	-0.0917752	0.014217	-0.0603548	0.010958	-0.0917752	0.014217
ENSG00000001036	ENSG00000214193	FUCA2	SH3D21	3206	rs149110519	rs73008259	10	1	3.69198e-16	2.48544e-10	7.96197e-09	0.00336674	0.996633	1	rs149110519	0.987172	0.806797	6:142738236_144609622	6:143467616_144806555	-0.0603548	0.010958	0.135677	0.0172562	-0.0485682	0.00988351	0.122271	0.015383
ENSG00000001036	ENSG00000214212	FUCA2	C19orf38	3667	rs149110519	rs149110519	10	1	3.2447e-150	2.18434e-144	3.00311e-09	2.17491e-05	0.999978	1	rs149110519	1	1	6:142738236_144609622	6:143327696_144898065	-0.0603548	0.010958	0.238573	0.00895032	-0.0603548	0.010958	0.238573	0.00895032
ENSG00000001036	ENSG00000215717	FUCA2	TMEM167B	2802	rs149110519	rs149110519	10	1	7.70035e-11	5.18388e-05	3.37381e-09	0.0002719	0.999676	1	rs149110519	0.999026	1	6:142738236_144609622	6:143564704_144564380	-0.0603548	0.010958	-0.0499339	0.00913254	-0.0603548	0.010958	-0.0499339	0.00913254
ENSG00000001036	ENSG00000216588	FUCA2	IGSF23	3206	rs149110519	rs73008259	10	1	5.45932e-20	3.67522e-14	7.64712e-08	0.0495796	0.95042	2	rs149110519;rs73008259	0.793585687943256;0.202295688767126	0.806797	6:142738236_144609622	6:143467616_144853497	-0.0603548	0.010958	0.19293	0.0221781	-0.0485682	0.00988351	0.189524	0.0207492
ENSG00000001036	ENSG00000217128	FUCA2	FNIP1	3527	rs149110519	rs149110519	10	1	1.88718e-32	1.27046e-26	3.00311e-09	2.17493e-05	0.999978	1	rs149110519	1	1	6:142738236_144609622	6:143369560_144806555	-0.0603548	0.010958	-0.0972154	0.00829785	-0.0603548	0.010958	-0.0972154	0.00829785
ENSG00000001036	ENSG00000217555	FUCA2	CKLF	3203	rs149110519	rs149110519	10	1	3.16534e-16	2.13091e-10	5.25281e-09	0.00153928	0.998461	1	rs149110519	0.995016	1	6:142738236_144609622	6:143467616_144806555	-0.0603548	0.010958	-0.0705843	0.00939649	-0.0603548	0.010958	-0.0705843	0.00939649
ENSG00000001036	ENSG00000221869	FUCA2	CEBPD	3206	rs149110519	rs149110519	10	1	2.48816e-13	1.67503e-07	5.53176e-09	0.00172744	0.998272	1	rs149110519	0.99254	1	6:142738236_144609622	6:143467616_144620442	-0.0603548	0.010958	-0.0705298	0.0109095	-0.0603548	0.010958	-0.0705298	0.0109095
ENSG00000001036	ENSG00000222041	FUCA2	CYTOR	3141	rs149110519	rs149110519	10	1	1.79358e-20	1.20744e-14	3.00323e-09	2.1819e-05	0.999978	1	rs149110519	1	1	6:142738236_144609622	6:143467616_144620442	-0.0603548	0.010958	-0.165186	0.0190126	-0.0603548	0.010958	-0.165186	0.0190126
ENSG00000001036	ENSG00000228278	FUCA2	ORM2	3206	rs149110519	rs73008259	10	1	3.05804e-24	2.05867e-18	1.69447e-08	0.00942602	0.990574	1	rs149110519	0.955492	0.806797	6:142738236_144609622	6:143467616_144806555	-0.0603548	0.010958	0.186207	0.0193217	-0.0485682	0.00988351	0.172061	0.0175508
ENSG00000001036	ENSG00000228315	FUCA2	GUSBP11	3146	rs149110519	rs149110519	10	1	1.02187e-33	6.87926e-28	3.00945e-09	2.60155e-05	0.999974	1	rs149110519	0.999994	1	6:142738236_144609622	6:143457537_144898065	-0.0603548	0.010958	0.148076	0.0123166	-0.0603548	0.010958	0.148076	0.0123166
ENSG00000001036	ENSG00000229314	FUCA2	ORM1	3183	rs149110519	rs149110519	10	1	1.58491e-36	1.06696e-30	3.00312e-09	2.1742e-05	0.999978	1	rs149110519	1	1	6:142738236_144609622	6:143467616_144898065	-0.0603548	0.010958	0.294772	0.0240639	-0.0603548	0.010958	0.294772	0.0240639
ENSG00000001036	ENSG00000235944	FUCA2	ZNF815P	3205	rs149110519	rs149110519	10	1	8.59369e-16	5.78528e-10	3.01098e-09	2.70445e-05	0.999973	1	rs149110519	0.999981	1	6:142738236_144609622	6:143467616_144620442	-0.0603548	0.010958	0.125313	0.0168657	-0.0603548	0.010958	0.125313	0.0168657
ENSG00000001036	ENSG00000237298	FUCA2	TTN-AS1	3180	rs149110519	rs149110519	10	1	1.79458e-14	1.20811e-08	5.10637e-09	0.00144049	0.998559	1	rs149110519	0.996268	1	6:142738236_144609622	6:143467616_144810571	-0.0603548	0.010958	0.118659	0.0168096	-0.0603548	0.010958	0.118659	0.0168096
ENSG00000001036	ENSG00000238005	FUCA2		2857	rs149110519	rs149110519	10	1	9.83838e-13	6.6232e-07	3.47944e-09	0.000343047	0.999656	1	rs149110519	0.999141	1	6:142738236_144609622	6:143564704_144620442	-0.0603548	0.010958	0.121697	0.0194664	-0.0603548	0.010958	0.121697	0.0194664
ENSG00000001036	ENSG00000240710	FUCA2		2751	rs149110519	rs149110519	10	1	1.92923e-11	1.29876e-05	3.19091e-09	0.000148446	0.999839	1	rs149110519	0.999786	1	6:142738236_144609622	6:143564704_144564380	-0.0603548	0.010958	0.124242	0.021043	-0.0603548	0.010958	0.124242	0.021043
ENSG00000001036	ENSG00000241163	FUCA2	LINC00877	3144	rs149110519	rs149110519	10	1	6.08158e-25	4.09413e-19	3.02675e-09	3.76871e-05	0.999962	1	rs149110519	0.999931	1	6:142738236_144609622	6:143467616_144853497	-0.0603548	0.010958	0.207733	0.0206461	-0.0603548	0.010958	0.207733	0.0206461
ENSG00000001036	ENSG00000241399	FUCA2	CD302	3206	rs149110519	rs149110519	10	1	9.12969e-26	6.14611e-20	3.41108e-09	0.000296931	0.999703	1	rs149110519	0.99875	1	6:142738236_144609622	6:143467616_144853497	-0.0603548	0.010958	-0.10018	0.0100137	-0.0603548	0.010958	-0.10018	0.0100137
ENSG00000001036	ENSG00000241839	FUCA2	PLEKHO2	3527	rs149110519	rs149110519	10	1	1.92232e-26	1.29412e-20	3.3991e-09	0.000288864	0.999711	1	rs149110519	0.999982	1	6:142738236_144609622	6:143369560_144806555	-0.0603548	0.010958	0.0938997	0.00902245	-0.0603548	0.010958	0.0938997	0.00902245
ENSG00000001036	ENSG00000241878	FUCA2	PISD	3827	rs149110519	rs149110519	10	1	4.2559e-121	2.86509e-115	3.00311e-09	2.17491e-05	0.999978	1	rs149110519	1	1	6:142738236_144609622	6:143279995_144898065	-0.0603548	0.010958	-0.257917	0.0108583	-0.0603548	0.010958	-0.257917	0.0108583
ENSG00000001036	ENSG00000241889	FUCA2		2872	rs149110519	rs149110519	10	1	1.3129e-11	8.83844e-06	4.52956e-09	0.00105142	0.99894	1	rs149110519	0.997063	1	6:142738236_144609622	6:143564704_144620442	-0.0603548	0.010958	-0.0854345	0.0146992	-0.0603548	0.010958	-0.0854345	0.0146992
ENSG00000001036	ENSG00000242247	FUCA2	ARFGAP3	3206	rs149110519	rs73008259	10	1	8.65148e-14	5.82418e-08	1.15674e-08	0.00579881	0.994201	1	rs149110519	0.979916	0.806797	6:142738236_144609622	6:143467616_144620442	-0.0603548	0.010958	0.0845473	0.0127369	-0.0485682	0.00988351	0.0785367	0.0116259
ENSG00000001036	ENSG00000242252	FUCA2	BGLAP	3201	rs149110519	rs149110519	10	1	1.25464e-12	8.44623e-07	4.30662e-09	0.00090102	0.999098	1	rs149110519	0.996977	1	6:142738236_144609622	6:143467616_144620442	-0.0603548	0.010958	-0.103086	0.0165862	-0.0603548	0.010958	-0.103086	0.0165862
ENSG00000001036	ENSG00000243660	FUCA2	ZNF487	3195	rs149110519	rs73008259	10	1	7.3244e-14	4.93079e-08	1.17849e-08	0.00594546	0.994054	1	rs149110519	0.978436	0.806797	6:142738236_144609622	6:143467616_144620442	-0.0603548	0.010958	0.117561	0.0176323	-0.0485682	0.00988351	0.107391	0.0158199
ENSG00000001036	ENSG00000245466	FUCA2	TTC9-DT	3159	rs149110519	rs149110519	10	1	6.97423e-21	4.69506e-15	3.02621e-09	3.73183e-05	0.999963	1	rs149110519	0.999942	1	6:142738236_144609622	6:143467616_144806555	-0.0603548	0.010958	0.275508	0.0292375	-0.0603548	0.010958	0.275508	0.0292375
ENSG00000001036	ENSG00000247596	FUCA2	TWF2	2795	rs149110519	rs149110519	10	1	1.38696e-11	9.33701e-06	3.14895e-09	0.000120133	0.999871	1	rs149110519	0.99982	1	6:142738236_144609622	6:143564704_144564380	-0.0603548	0.010958	-0.0443227	0.0076359	-0.0603548	0.010958	-0.0443227	0.0076359
ENSG00000001036	ENSG00000248099	FUCA2	INSL3	3536	rs149110519	rs149110519	10	1	5.62231e-24	3.78496e-18	3.00895e-09	2.56868e-05	0.999974	1	rs149110519	0.999985	1	6:142738236_144609622	6:143369560_144853497	-0.0603548	0.010958	0.17249	0.0171693	-0.0603548	0.010958	0.17249	0.0171693
ENSG00000001036	ENSG00000248712	FUCA2	CCDC153	3535	rs149110519	rs149110519	10	1	2.45292e-47	1.65132e-41	3.02019e-09	3.32685e-05	0.999967	1	rs149110519	0.999949	1	6:142738236_144609622	6:143369560_144898065	-0.0603548	0.010958	0.232361	0.0160988	-0.0603548	0.010958	0.232361	0.0160988
ENSG00000001036	ENSG00000250303	FUCA2	LINC02762	3074	rs149110519	rs149110519	10	1	2.3848e-13	1.60545e-07	4.72793e-09	0.00118522	0.998815	1	rs149110519	0.999971	1	6:142738236_144609622	6:143467616_144589767	-0.0603548	0.010958	0.139384	0.0214371	-0.0603548	0.010958	0.139384	0.0214371
ENSG00000001036	ENSG00000250510	FUCA2	GPR162	2919	rs149110519	rs149110519	10	1	1.96278e-15	1.32134e-09	3.25026e-09	0.000188453	0.999812	1	rs149110519	0.99934	1	6:142738236_144609622	6:143564704_144620442	-0.0603548	0.010958	-0.121342	0.0169178	-0.0603548	0.010958	-0.121342	0.0169178
ENSG00000001036	ENSG00000253641	FUCA2		3180	rs149110519	rs149110519	10	1	5.00439e-17	3.36896e-11	3.02975e-09	3.97076e-05	0.99996	1	rs149110519	0.999998	1	6:142738236_144609622	6:143467616_144810571	-0.0603548	0.010958	0.186914	0.0242682	-0.0603548	0.010958	0.186914	0.0242682
ENSG00000001036	ENSG00000253729	FUCA2	PRKDC	3206	rs149110519	rs149110519	10	1	1.3607e-31	9.16021e-26	3.02686e-09	3.77605e-05	0.999962	1	rs149110519	0.999926	1	6:142738236_144609622	6:143463566_144898065	-0.0603548	0.010958	-0.129614	0.0111241	-0.0603548	0.010958	-0.129614	0.0111241
ENSG00000001036	ENSG00000255398	FUCA2	HCAR3	3527	rs149110519	rs149110519	10	1	1.11318e-51	7.494e-46	3.00311e-09	2.17491e-05	0.999978	1	rs149110519	1	1	6:142738236_144609622	6:143369560_144898065	-0.0603548	0.010958	-0.200327	0.0132373	-0.0603548	0.010958	-0.200327	0.0132373
ENSG00000001036	ENSG00000256433	FUCA2		2618	rs149110519	rs73008259	10	1	1.07089e-10	7.20924e-05	2.43971e-08	0.0144532	0.985475	2	rs149110519;rs73008259	0.945324574940088;0.0524958437861568	0.806797	6:142738236_144609622	6:143591061_144620442	-0.0603548	0.010958	-0.121238	0.0223887	-0.0485682	0.00988351	-0.1136	0.0197781
ENSG00000001036	ENSG00000256448	FUCA2		3190	rs149110519	rs149110519	10	1	9.42602e-21	6.3456e-15	3.96525e-09	0.000670748	0.999329	1	rs149110519	0.997307	1	6:142738236_144609622	6:143467616_144810571	-0.0603548	0.010958	0.157015	0.0179252	-0.0603548	0.010958	0.157015	0.0179252
ENSG00000001036	ENSG00000261211	FUCA2		3123	rs149110519	rs73008259	10	1	1.74912e-12	1.17751e-06	6.78901e-09	0.00257551	0.997423	1	rs149110519	0.990126	0.806797	6:142738236_144609622	6:143467616_144620442	-0.0603548	0.010958	0.166213	0.0265531	-0.0485682	0.00988351	0.14588	0.0232313
ENSG00000001036	ENSG00000261221	FUCA2	ZNF865	3200	rs149110519	rs149110519	10	1	1.74176e-11	1.17256e-05	4.37794e-09	0.000949155	0.999039	1	rs149110519	0.999487	1	6:142738236_144609622	6:143467616_144620442	-0.0603548	0.010958	0.0712859	0.0115542	-0.0603548	0.010958	0.0712859	0.0115542
ENSG00000001036	ENSG00000266714	FUCA2	MYO15B	2673	rs149110519	rs73008259	10	1	8.63018e-10	0.000580984	1.26342e-07	0.0832212	0.916198	2	rs149110519;rs73008259	0.725962621644243;0.247501845586866	0.806797	6:142738236_144609622	6:143591061_144620442	-0.0603548	0.010958	0.0658942	0.0133634	-0.0485682	0.00988351	0.0668337	0.0118643
ENSG00000001036	ENSG00000270574	FUCA2		3080	rs149110519	rs149110519	10	1	9.78566e-15	6.58771e-09	3.57019e-09	0.00040426	0.999596	1	rs149110519	0.999087	1	6:142738236_144609622	6:143467616_144764054	-0.0603548	0.010958	0.169561	0.0238493	-0.0603548	0.010958	0.169561	0.0238493
ENSG00000001036	ENSG00000270972	FUCA2		3357	rs149110519	rs149110519	10	1	2.57043e-76	1.73042e-70	3.00337e-09	2.19219e-05	0.999978	1	rs149110519	0.999999	1	6:142738236_144609622	6:143369560_144898065	-0.0603548	0.010958	0.55816	0.0301006	-0.0603548	0.010958	0.55816	0.0301006
ENSG00000001036	ENSG00000272933	FUCA2	TRIM8-DT	2614	rs149110519	rs73008259	10	1	1.71667e-10	0.000115566	5.36324e-08	0.0341739	0.96571	2	rs149110519;rs73008259	0.867214459264256;0.128682667543176	0.806797	6:142738236_144609622	6:143591061_144620442	-0.0603548	0.010958	-0.122189	0.0230392	-0.0485682	0.00988351	-0.119971	0.0206283
ENSG00000003756	ENSG00000087206	RBM5	UIMC1	1358	rs71631043	rs879887119	1	1	5.37988e-09	7.61209e-08	0.0124972	0.1752	0.812302	78	rs879887119;rs11293132;rs139771207;rs111439884;rs7635002;rs71080562;rs9866695;rs7621352;rs2245365;rs36101209;rs72942333;rs367565471;rs2526751;rs4688755;rs7634917;rs9861216;rs12485600;rs9853222;rs2353586;rs1173122640;rs6446193;rs34080578;rs7650214;rs6772095;rs7628058;rs71631043;rs4688757;rs6446190;rs9311446;rs4688756;rs11925192;rs11130234;rs36080040;rs6765484;rs6446189;rs11713562;rs3733133;rs4688690;rs4688758;rs6780522;rs9881008;rs11130227;rs2624823;rs2353587;rs34409489;rs2526748;rs34447528;rs4030425;rs10049477;rs66851636;rs111757077;rs4688689;rs35383235;rs3774733;rs6767381;rs9814664;rs9810125;rs58547431;rs7609971;rs2856234;rs2624825;rs1442946303;rs35065728;rs5848906;rs2071206;rs77815052;rs6792892;rs2240329;rs5848908;rs2353579;rs6780731;rs2883057;rs11130241;rs13060128;rs10049087;rs34234656;rs2624843;rs7613875	0.540793078981028;0.02055350479656;0.0148628834109354;0.014447367556626;0.0143894055020787;0.0137756325921177;0.0135677689014329;0.0125158174130252;0.0106677334385995;0.0100734779326298;0.00886224708499708;0.00845486508939169;0.00797770873857536;0.00795110792085279;0.0072641163979566;0.00685471616679139;0.00683039900186479;0.0068286383502235;0.0068168125759723;0.00669863645746421;0.00660797282975225;0.00660407091495206;0.00634010493699459;0.00618107209789429;0.00603117786913884;0.00585936092549699;0.00584948448384871;0.00531776074611288;0.00497986373281418;0.00486646384803745;0.00484747440791615;0.00478251965864426;0.00470335890498318;0.00455935316890989;0.00434006699964261;0.00423137464568809;0.00407021049548571;0.00390471582274673;0.00386331137644188;0.00382407085600057;0.00377695251328069;0.00376243835955418;0.00373922928941065;0.00373149596614324;0.00363637950954286;0.00358849642757174;0.00356434750403015;0.00352919827572608;0.00352728847815617;0.00341804745268395;0.00333895276588188;0.00330850960622244;0.0032417907894217;0.00322275948352306;0.00315304241579506;0.00304252574364887;0.00300452415405281;0.00297053977180496;0.00294427124009035;0.00288740789273339;0.00287775293444159;0.00280519296322312;0.0027678727285488;0.00273511435904444;0.00264222897409675;0.00254872414915909;0.00251750883196927;0.00234187646416207;0.00226085032883483;0.00223809713462579;0.00221581923831863;0.00217816198250769;0.00214859378732361;0.00210830457383938;0.00203605224607318;0.00202215195122441;0.00198832908585818;0.00188225666032154	0.844649	3:49431784_50637693	3:49434089_50637693	0.0166743	0.00263303	0.0197687	0.00367626	-0.016539	0.00270614	-0.0232944	0.00377839
ENSG00000004975	ENSG00000072501	DVL2	SMC1A	3343	rs4069805	rs4069805	2	1	1.40875e-10	2.54167e-05	2.90981e-08	0.00325643	0.996718	2	rs4069805;rs77234976	0.94861256184944;0.0291252540044946	1	17:6617004_7858608	17:6698784_7736982	-0.081328	0.00643319	-0.024097	0.00427043	-0.081328	0.00643319	-0.024097	0.00427043
ENSG00000004975	ENSG00000097021	DVL2	ACOT7	3225	rs4069805	rs4069805	2	1	2.56484e-10	4.62747e-05	1.92286e-08	0.00147225	0.998481	1	rs4069805	0.969559	1	17:6617004_7858608	17:6698784_7697870	-0.081328	0.00643319	-0.0383947	0.00693261	-0.081328	0.00643319	-0.0383947	0.00693261
ENSG00000004975	ENSG00000174915	DVL2	PTDSS2	3205	rs4069805	rs4069805	2	1	2.80724e-10	5.0648e-05	1.87574e-08	0.00138708	0.998562	1	rs4069805	0.995013	1	17:6617004_7858608	17:6698784_7697870	-0.081328	0.00643319	0.0387831	0.0070116	-0.081328	0.00643319	0.0387831	0.0070116
ENSG00000005075	ENSG00000133169	POLR2J	BEX1	1961	7:102376573:C:G	rs2960258	3	1	2.71798e-90	0.00224184	4.35882e-89	0.0340249	0.963733	2	7:102376573:C:G;rs2960268	0.949107297746814;0.0331057282436422	0.888574	7:101423155_104054829	7:101961366_102978521	-0.0405451	0.00487861	0.0487327	0.0102893	-0.0338569	0.00438805	0.0446908	0.00930947
ENSG00000005175	ENSG00000067798	RPAP3	NAV3	5633	rs901964	rs2732443	3	1	1.76146e-51	3.03707e-34	3.33246e-19	0.0555688	0.944431	25	rs397791015;rs2634699;rs2634701;rs901964;rs3989427;rs7134201;rs1906718;rs2732443;rs2634662;rs2634665;rs2932103;rs2634664;rs2634663;rs2732485;rs2932104;rs2932101;rs2956704;rs2732471;rs2450988;rs2932102;rs2450987;rs2634667;rs2450985;rs2732473;rs1489111	0.0634590761528369;0.0602805511280202;0.0601677975834315;0.0592854801951172;0.0366737506554925;0.0365676838431369;0.0355942518411981;0.0355915222290922;0.0355264546594208;0.0350874756784308;0.0349491516583868;0.0344758968973846;0.0344758968973846;0.0343816495684217;0.0342106008131799;0.0336195257980125;0.0335133030945907;0.0332542550459633;0.033137343371647;0.033025601371515;0.0329081644241311;0.0327992776308276;0.0327834524914773;0.0322336495895096;0.0297092127711482	0.999169	12:46570550_49251752	12:47471681_49066352	0.0271063	0.00455616	-0.0970486	0.00746406	0.0270179	0.00456388	-0.097341	0.0074727
ENSG00000005175	ENSG00000068024	RPAP3	HDAC4	4044	rs901964	rs7962323	3	1	9.32118e-24	1.60714e-06	3.48513e-19	0.0582064	0.941792	26	rs901964;rs2634701;rs2634699;rs1489111;rs397791015;rs2932103;rs2932104;rs2634664;rs2634663;rs2732485;rs2634665;rs2634667;rs2932101;rs3989427;rs7134201;rs2932102;rs2732473;rs2732443;rs1906718;rs2634662;rs2956704;rs2450987;rs2450985;rs2450988;rs2732471;rs2932106	0.0812026682770604;0.0725988971883502;0.0722252049203515;0.0405692363647548;0.0405355088115533;0.0334456849176694;0.0331713307583075;0.033150576197542;0.033150576197542;0.0331238630064916;0.0330698139521349;0.0326300541172307;0.0325982531372874;0.0325136852114856;0.0323655970424056;0.0321725423811607;0.0321333314832589;0.0317639328757063;0.0317059049170993;0.0316710169169676;0.0307397877293798;0.0305560465801871;0.0290898935579316;0.0289452901787989;0.028273456965062;0.0213041496392981	0.973704	12:46570550_49251752	12:47767999_48874736	0.0271063	0.00455616	-0.024238	0.00395847	0.0261259	0.00457664	-0.0248962	0.00397659
ENSG00000005175	ENSG00000086504	RPAP3	MRPL28	4839	rs901964	rs901964	3	1	1.03944e-23	1.79217e-06	3.49353e-19	0.0583515	0.941647	26	rs901964;rs2634699;rs2634701;rs1489111;rs397791015;rs3989427;rs7134201;rs2732443;rs2932103;rs2634664;rs2634663;rs2732485;rs2932104;rs2634667;rs2634662;rs2634665;rs2932101;rs2732471;rs1906718;rs2732473;rs2932102;rs2956704;rs2450987;rs2450985;rs2450988;rs2932106	0.0912093018257067;0.0738894327650613;0.0724787040881306;0.0462613460584238;0.0441486654972423;0.0332939534653013;0.0331865564884079;0.0316713304638623;0.0310862122584818;0.03099519937133;0.03099519937133;0.0309187208894455;0.030883772961872;0.0308728582853406;0.0308557743308617;0.0308478722028023;0.0308222269776137;0.0307021715610936;0.0306743338739921;0.0306339133150235;0.0301494734973635;0.0297512699795695;0.0288324202098326;0.0279264472917745;0.0278854848126399;0.020260886333884	1	12:46570550_49251752	12:47516085_48785428	0.0271063	0.00455616	0.0195344	0.00318965	0.0271063	0.00455616	0.0195344	0.00318965
ENSG00000005175	ENSG00000101846	RPAP3	STS	4248	rs901964	rs397791015	3	1	4.05997e-24	7.00012e-07	3.69671e-19	0.0618616	0.938138	25	rs397791015;rs901964;rs2634699;rs2634701;rs1489111;rs2634667;rs2732473;rs2634664;rs2634663;rs2932103;rs2732485;rs2634665;rs2450987;rs2932104;rs2932102;rs2932101;rs2450985;rs1906718;rs2450988;rs2634662;rs2732471;rs3989427;rs7134201;rs2732443;rs2956704	0.118722712102857;0.0535691683663088;0.0471998331823953;0.0457999428279666;0.0387312189823542;0.0352453598755812;0.0351283517034991;0.0335329135255704;0.0335329135255704;0.0335247086260821;0.0334996082391057;0.0333921135026142;0.0333474540887548;0.0333283098481858;0.0328006205357755;0.0324635010574543;0.0317068981683441;0.031662388256028;0.0316466889765214;0.0316209963257441;0.031193573711765;0.0306344604849729;0.0306270565663477;0.0298787786713039;0.0292000647364061	0.996488	12:46570550_49251752	12:47684816_48851025	0.0271063	0.00455616	-0.0334805	0.00546421	0.0268107	0.0045641	-0.0343729	0.00547288
ENSG00000005175	ENSG00000108244	RPAP3	KRT23	5247	rs901964	rs2450988	3	1	2.1578e-35	3.72044e-18	3.44945e-19	0.05759	0.94241	25	rs397791015;rs901964;rs2634699;rs2634701;rs2450987;rs2932103;rs2450985;rs2634667;rs2450988;rs2932104;rs2634664;rs2634663;rs2732473;rs2732485;rs2932101;rs2634665;rs2932102;rs2634662;rs1906718;rs1489111;rs3989427;rs7134201;rs2956704;rs2732471;rs2732443	0.0652357365848035;0.0583101935129294;0.0541116039044428;0.0537107704735463;0.0381356148399846;0.037884687262976;0.0378448815581574;0.0378408832242898;0.0377704366345397;0.0375493371544868;0.0375287660780991;0.0375287660780991;0.0374565743529912;0.037432814120963;0.0374094611134962;0.0372667220705893;0.0365761317064386;0.034002217786979;0.0338968057422196;0.0326247355449191;0.0306139359959471;0.0300488004445488;0.0293995565045038;0.0291309071796064;0.0281851368058434	0.998965	12:46570550_49251752	12:47471681_48886090	0.0271063	0.00455616	-0.0537739	0.00560979	0.0270384	0.00456215	-0.0540967	0.00561924
ENSG00000005175	ENSG00000128512	RPAP3	DOCK4	4112	rs901964	rs2732471	3	1	8.34803e-24	1.43935e-06	3.28751e-19	0.0547923	0.945206	26	rs901964;rs2634699;rs2634701;rs397791015;rs1489111;rs2634667;rs2732473;rs2932103;rs2634665;rs2634664;rs2634663;rs2732485;rs2932101;rs2932104;rs2932102;rs2732471;rs2450987;rs3989427;rs7134201;rs2450985;rs2634662;rs2450988;rs1906718;rs2732443;rs2956704;rs2932106	0.0716208678490804;0.0622352949854372;0.0620441584460431;0.058257476781669;0.0375931338155956;0.0355145661984439;0.0351363417361569;0.0347031098760508;0.0344895197740503;0.0343457370903843;0.0343457370903843;0.0343228474409131;0.0343091520432605;0.0342711997370317;0.0339200591416348;0.0333440066843198;0.0320652350383216;0.0317052215457975;0.0314828387927993;0.0310114247818521;0.0309318539511807;0.0309044052818655;0.0308201379508154;0.0298757106491924;0.0287940472027071;0.0195740876903523	0.998933	12:46570550_49251752	12:47684816_48785428	0.0271063	0.00455616	0.0324684	0.00528479	0.0269734	0.00456259	0.0325568	0.00529171
ENSG00000005175	ENSG00000134152	RPAP3	KATNBL1	6120	rs901964	rs397791015	3	1	2.63968e-252	4.55129e-235	3.05589e-19	0.0507906	0.949209	25	rs397791015;rs2634699;rs2450988;rs2450985;rs2634701;rs1489111;rs2450987;rs901964;rs1906718;rs2634662;rs2634665;rs2932103;rs2932104;rs2932101;rs2634664;rs2634663;rs2732485;rs2932102;rs2956704;rs3989427;rs2634667;rs7134201;rs2732471;rs2732473;rs2732443	0.115759443507668;0.0499774171933646;0.0448458779687484;0.0447858955560632;0.0446701160816414;0.0431281807596431;0.042449019653454;0.0415810694167516;0.0369695037388198;0.0369271052284334;0.035606499359786;0.0354900909503295;0.0344739867919997;0.0343585272050699;0.0342785088312332;0.0342785088312332;0.0341037644991478;0.0328140351551418;0.0322038251419212;0.0268263178477612;0.0265897099264188;0.0264145935018509;0.02615433959696;0.0246993424780947;0.0242838284154203	0.996488	12:46570550_49251752	12:47390588_51326205	0.0271063	0.00455616	-0.135498	0.00409379	0.0268107	0.0045641	-0.135909	0.00410156
ENSG00000005175	ENSG00000136828	RPAP3	RALGPS1	5025	rs901964	rs397791015	3	1	2.90735e-30	5.0128e-13	3.16627e-19	0.0526975	0.947302	26	rs397791015;rs901964;rs2634699;rs2634701;rs1489111;rs2450987;rs2634667;rs2732473;rs2634665;rs2932103;rs2634664;rs2634663;rs2732485;rs2932104;rs2932101;rs1906718;rs2634662;rs2932102;rs2732471;rs2450985;rs2450988;rs2956704;rs3989427;rs7134201;rs2732443;rs2956705	0.110857102246817;0.0701400579972714;0.0593199992872193;0.0565224416974134;0.0369160580674793;0.0326614678509829;0.0323900614016755;0.0320861229935262;0.030943088212965;0.0309049903325265;0.0307938881576253;0.0307938881576253;0.0307929269974735;0.0306203231023814;0.0300894302226088;0.0299988714176955;0.0298687678921469;0.0296846768731075;0.0296824804553288;0.0296344847935575;0.0295323667995333;0.0285880214537939;0.0284050241250244;0.028192878442767;0.0272421567257644;0.0212609552833709	0.996488	12:46570550_49251752	12:47516085_48878076	0.0271063	0.00455616	-0.0448726	0.00545112	0.0268107	0.0045641	-0.0453492	0.0054598
ENSG00000005175	ENSG00000136999	RPAP3	CCN3	6110	rs901964	rs2450988	3	1	2.7176e-99	4.68563e-82	3.32158e-19	0.0553807	0.944619	25	rs2450988;rs2450985;rs2450987;rs2634667;rs2932103;rs2732485;rs1906718;rs2634664;rs2634663;rs2932101;rs2932104;rs2732473;rs2634662;rs2932102;rs2634665;rs3989427;rs2732443;rs7134201;rs2956704;rs397791015;rs2732471;rs2634699;rs901964;rs2634701;rs2932106	0.0489840244078623;0.0488741142602304;0.0481895219797109;0.0430771140905812;0.0428616767377241;0.0426219581981423;0.0425140895364298;0.0425107979100527;0.0425107979100527;0.0424684742779102;0.0423248111517593;0.0422986863283526;0.0422265069777473;0.0420416142938987;0.0418014579230812;0.035555504861676;0.035021724492902;0.035011754265687;0.0339915784469151;0.0331977371116877;0.0275417957805048;0.0251912745633098;0.0240526732717694;0.0238952448304885;0.0217312968504531	0.998965	12:46570550_49251752	12:47390588_49067541	0.0271063	0.00455616	-0.111236	0.00559765	0.0270384	0.00456215	-0.111843	0.00560602
ENSG00000005175	ENSG00000141429	RPAP3	GALNT1	5051	rs901964	rs2732443	3	1	1.02602e-24	1.76904e-07	3.20832e-19	0.0534241	0.946576	26	rs901964;rs2634699;rs2634701;rs397791015;rs2932103;rs2634664;rs2634663;rs2732485;rs2932104;rs2634667;rs2932101;rs2732473;rs2634665;rs2932102;rs2634662;rs1906718;rs7134201;rs3989427;rs2732443;rs2956704;rs2450987;rs2450985;rs1489111;rs2732471;rs2450988;rs2932106	0.0643469212269219;0.0555660231155388;0.0540221900376821;0.0393249209104322;0.0370332946240068;0.0370078586764658;0.0370078586764658;0.0369970284609334;0.0368945019803128;0.0368019646783891;0.0366833396538111;0.0366716197697515;0.0364896894477845;0.0360194801649689;0.0352584105054146;0.035170745041142;0.035040600084309;0.0347295980149409;0.0335881048174315;0.0332904815390734;0.0323865951884469;0.0315730586863486;0.0315110600904044;0.0314277561138495;0.0312548403808043;0.0205558878902315	0.999169	12:46570550_49251752	12:47516085_48874736	0.0271063	0.00455616	-0.0208101	0.00322833	0.0270179	0.00456388	-0.0209272	0.00323304
ENSG00000005175	ENSG00000142208	RPAP3	AKT1	5661	rs901964	rs1489111	3	1	2.94852e-51	5.08378e-34	3.35612e-19	0.0559775	0.944022	25	rs1489111;rs397791015;rs2634701;rs2450987;rs2634699;rs7134201;rs3989427;rs2450988;rs2450985;rs1906718;rs2634662;rs2732443;rs2932103;rs2732485;rs2932104;rs2634667;rs2634664;rs2634663;rs2634665;rs2956704;rs2932101;rs2732473;rs2932102;rs2732471;rs901964	0.0540416543094104;0.0487118290747758;0.0420168565940476;0.0405546508634237;0.0403184350990998;0.0393787219694691;0.0392848162174937;0.0390931925078989;0.0390832462544444;0.0383757708216748;0.0379842677063289;0.0373965214717894;0.036705241494907;0.0365541983687871;0.0364851172778148;0.036470221893077;0.0364333365118082;0.0364333365118082;0.0363482609197009;0.0360531588098651;0.0358030744015762;0.0356970866910087;0.0356496180224643;0.0328255338469819;0.0325504857942793	0.999374	12:46570550_49251752	12:47471681_49062149	0.0271063	0.00455616	-0.0489383	0.00381888	0.0270666	0.00455898	-0.0492851	0.00381998
ENSG00000005175	ENSG00000161040	RPAP3	FBXL13	6081	rs901964	rs397791015	3	1	1.47103e-147	2.53632e-130	2.77648e-19	0.0459634	0.954037	24	rs397791015;rs901964;rs2634699;rs2634701;rs2634664;rs2634663;rs2450987;rs2732485;rs2932103;rs2450985;rs2932104;rs2634665;rs2450988;rs2634667;rs2732473;rs2932102;rs2956704;rs1906718;rs2634662;rs2732443;rs2932101;rs7134201;rs3989427;rs2732471	0.226681315894162;0.0825458525439847;0.0517881698619313;0.0505591134915955;0.029500593177245;0.029500593177245;0.0294420491817945;0.0294086363826592;0.0293451480126108;0.0292426508267799;0.0289690075115261;0.0288061702571491;0.0286737156214344;0.0273343668963681;0.0273235642643572;0.0270704255817624;0.0269425687956647;0.026839748505669;0.0268344115571691;0.0259019105628104;0.0256532186115535;0.0256429696245245;0.0254193163961847;0.021285290591762	0.996488	12:46570550_49251752	12:47399300_49067541	0.0271063	0.00455616	-0.138461	0.00560403	0.0268107	0.0045641	-0.138995	0.00561482
ENSG00000005175	ENSG00000163393	RPAP3	SLC22A15	4883	rs901964	rs1489111	3	1	2.06878e-24	3.56695e-07	3.54717e-19	0.0592781	0.940722	26	rs901964;rs2634701;rs2634699;rs1489111;rs397791015;rs2634667;rs2932103;rs2732473;rs2634665;rs2634664;rs2634663;rs2732485;rs2932104;rs2932101;rs2932102;rs2634662;rs1906718;rs7134201;rs3989427;rs2450985;rs2450988;rs2450987;rs2956704;rs2732471;rs2732443;rs2932107	0.0687430547551452;0.0587263933392288;0.057267503942942;0.0470844018214607;0.0470489395244117;0.0352087577216133;0.0349864066465034;0.0348386841288503;0.0347205630537485;0.034709264894972;0.034709264894972;0.0346514757439719;0.0346251004036533;0.0341875604564009;0.0339609968928317;0.0338783911698392;0.0337174336240115;0.0320326831071953;0.031958933822335;0.0319344084784122;0.031725547326802;0.031623235638911;0.0310727274315953;0.0309370048344435;0.0306479141527077;0.0187569012204396	0.999374	12:46570550_49251752	12:47541207_48863819	0.0271063	0.00455616	-0.0247412	0.00385316	0.0270666	0.00455898	-0.0248925	0.00385522
ENSG00000005175	ENSG00000174718	RPAP3	RESF1	5668	rs901964	rs2634699	3	1	5.45689e-48	9.40867e-31	2.88976e-19	0.0479205	0.952079	25	rs901964;rs2634699;rs2634701;rs1489111;rs397791015;rs2932101;rs2634664;rs2634663;rs2732485;rs2932104;rs2932103;rs2634665;rs2932102;rs2634667;rs2732473;rs2450987;rs2450985;rs2450988;rs2634662;rs1906718;rs3989427;rs2732443;rs7134201;rs2956704;rs2732471	0.107668709981906;0.0978133756712055;0.095229769050029;0.0591166838548304;0.0445462273205411;0.030616208346366;0.0302597634602644;0.0302597634602644;0.0302061831668552;0.0302003303994908;0.030148174007322;0.0295970982915158;0.0293820741307892;0.0284368926287294;0.0283012844334192;0.0275798390862618;0.0274163395475809;0.0270663906455488;0.0268914368797245;0.0268363940946449;0.0261595774986949;0.0259113761553735;0.0259024764221279;0.0246884464759993;0.0227513935830045	0.99989	12:46570550_49251752	12:47471681_49066352	0.0271063	0.00455616	-0.0371788	0.0030249	0.0271559	0.00456323	-0.0372522	0.00303009
ENSG00000005175	ENSG00000177125	RPAP3	ZBTB34	5632	rs901964	rs1489111	3	1	1.80717e-59	3.11589e-42	3.31933e-19	0.055342	0.944658	26	rs2634701;rs2634699;rs901964;rs1489111;rs2732471;rs2450987;rs2732473;rs2634667;rs2634664;rs2634663;rs2932104;rs2732485;rs2932103;rs2634665;rs2450985;rs2450988;rs2932101;rs2932102;rs1906718;rs2634662;rs2956704;rs397791015;rs3989427;rs7134201;rs2732443;rs2932106	0.07721784733618;0.0761143242767764;0.0632709066168251;0.062629255599083;0.0359136306419013;0.0343975371191617;0.0340076797176632;0.0338862263942289;0.0336029130954978;0.0336029130954978;0.033586267810604;0.0335101206118671;0.0334987556120142;0.0333598002956252;0.03280897820406;0.0324536605559882;0.0321199795798069;0.0317734347294064;0.0315745208271011;0.0314537034892902;0.0291132823450533;0.0279057616418063;0.0276122206635558;0.0275318199443361;0.0260277608371919;0.0184472727772915	0.999374	12:46570550_49251752	12:47479716_49054680	0.0271063	0.00455616	-0.0386634	0.00271266	0.0270666	0.00455898	-0.0387879	0.00271346
ENSG00000005175	ENSG00000179104	RPAP3	TMTC2	5222	rs901964	rs397791015	3	1	9.82438e-40	1.6939e-22	3.1779e-19	0.0528985	0.947101	26	rs397791015;rs2634701;rs2634699;rs901964;rs3989427;rs7134201;rs2634667;rs2732473;rs2732443;rs2932101;rs1489111;rs2634662;rs1906718;rs2932103;rs2932106;rs2634665;rs2732485;rs2634664;rs2634663;rs2932104;rs2932102;rs2956704;rs2932107;rs2956705;rs2450987;rs2450985	0.142856615730396;0.0437418022152258;0.0423607705253339;0.0405546855894556;0.0346777910190523;0.0343782244451178;0.0331901108824094;0.0328342754664167;0.0323300988785444;0.0319798263206505;0.0319446976216852;0.0318724722455967;0.0318559459157496;0.0314734724653427;0.0314212688498121;0.0313074886154034;0.0312802015125801;0.0312255508434052;0.0312255508434052;0.0312031169460049;0.0305862604746858;0.0303621682761605;0.0295078806194464;0.0295006071377596;0.0249837366974501;0.0245157643043974	0.996488	12:46570550_49251752	12:47479716_48885589	0.0271063	0.00455616	-0.0545379	0.00520203	0.0268107	0.0045641	-0.0553307	0.00521054
ENSG00000005175	ENSG00000186205	RPAP3	MTARC1	5038	rs901964	rs901964	3	1	3.02862e-25	5.22189e-08	3.28035e-19	0.0546686	0.945331	26	rs901964;rs2634699;rs2634701;rs397791015;rs1489111;rs2634667;rs2732473;rs3989427;rs7134201;rs2932103;rs2732443;rs2732485;rs2634664;rs2634663;rs2932101;rs2634665;rs2932104;rs1906718;rs2634662;rs2956704;rs2932102;rs2450987;rs2450985;rs2450988;rs2732471;rs2956705	0.0782488190033028;0.0681585666699416;0.0656236362385647;0.0580432052943534;0.0364326119998491;0.034225213291953;0.0341182477743516;0.0332506465437233;0.0330509648745853;0.032440687031334;0.0322274952600953;0.0322100952784646;0.0321988454616252;0.0321988454616252;0.032197079893455;0.0320902015388757;0.0320849594950567;0.0319093432700976;0.0318197958412178;0.0314629663108668;0.0312312728018017;0.0311082918039097;0.0309359490268698;0.0308747266465287;0.0269146820073465;0.0188247900994151	1	12:46570550_49251752	12:47517200_48874736	0.0271063	0.00455616	-0.03114	0.00457974	0.0271063	0.00455616	-0.03114	0.00457974
ENSG00000005175	ENSG00000188158	RPAP3	NHS	5669	rs901964	rs2932106	3	1	4.66021e-62	8.03505e-45	3.24522e-19	0.0540615	0.945938	26	rs397791015;rs2450987;rs2634701;rs2450985;rs2450988;rs901964;rs2634699;rs2634667;rs2932103;rs2732473;rs2634664;rs2634663;rs2732485;rs2932104;rs2634665;rs2932102;rs2932101;rs2634662;rs2732471;rs3989427;rs1906718;rs2956704;rs7134201;rs2732443;rs2932106;rs2956705	0.0820136230838184;0.0398317671781269;0.0385365083720628;0.0377974467192884;0.0377197632264759;0.0375651393065156;0.0373813451564595;0.0366835682975486;0.0366352356259159;0.0363246132158271;0.03608646875499;0.03608646875499;0.0360216207402953;0.035942964285827;0.0357750137029886;0.0351281973225237;0.0350373582609137;0.0341088119282071;0.0339511978705837;0.0338776199008259;0.033673757646728;0.0335114384495036;0.0331429493027798;0.0325476625330402;0.0298292874545366;0.0218202203342515	0.998221	12:46570550_49251752	12:47471681_49067541	0.0271063	0.00455616	-0.0707759	0.00483732	0.0269133	0.00456404	-0.0712163	0.00484484
ENSG00000005175	ENSG00000188921	RPAP3	HACD4	4731	rs901964	rs2932106	3	1	2.66623e-24	4.59706e-07	3.3135e-19	0.0552412	0.944758	26	rs397791015;rs901964;rs2634701;rs2634699;rs2634667;rs2732473;rs2450987;rs2634664;rs2634663;rs2932103;rs2732485;rs2932104;rs2634665;rs3989427;rs2932101;rs7134201;rs2634662;rs2932102;rs1906718;rs2732443;rs2450985;rs2956704;rs2450988;rs1489111;rs2732471;rs2932106	0.0592057393407674;0.0490748427357597;0.0454199394426373;0.0442078921492863;0.0370218415036319;0.0369619152157295;0.0360089049468741;0.0359990045313573;0.0359990045313573;0.0359980433906751;0.0359258627943021;0.0358830259577901;0.0356374571975728;0.0355901164670938;0.0355069960868028;0.0353190647419967;0.0351742813940606;0.0350989891032666;0.0350422849185441;0.0349264175391164;0.0347006492361003;0.034683728017665;0.0346695210280475;0.0305376806719059;0.0270293716012386;0.0258007573196287	0.998221	12:46570550_49251752	12:47519362_48785428	0.0271063	0.00455616	-0.0286889	0.00459196	0.0269133	0.00456404	-0.0291594	0.00459785
ENSG00000005175	ENSG00000211445	RPAP3	GPX3	3835	rs901964	rs10783231	3	1	5.27477e-21	0.000909465	1.16071e-18	0.198526	0.800565	26	rs901964;rs397791015;rs2634701;rs2634699;rs2634667;rs2932103;rs2732473;rs2634665;rs2634664;rs2634663;rs2732485;rs2932104;rs2932102;rs2932101;rs3989427;rs7134201;rs1489111;rs2634662;rs1906718;rs2732443;rs2450987;rs2732471;rs2450985;rs2450988;rs2956704;rs2932106	0.0616453507011437;0.0513701762179459;0.049159758938989;0.0490929674357463;0.0371010138945126;0.0368448140800102;0.0365141507039104;0.036488211479919;0.0362873574936222;0.0362873574936222;0.0362648099159785;0.0361819016314668;0.0360203690443441;0.0357063995991519;0.0351396806792114;0.0348410220757236;0.0344533479910715;0.034053984925499;0.033891482991337;0.0331508585894943;0.032554617911305;0.0322334717694313;0.0314522527717108;0.0313060467694315;0.0308947611321592;0.0189077509177721	0.890135	12:46570550_49251752	12:47684816_48684363	0.0271063	0.00455616	-0.0302882	0.00625029	0.0241732	0.00449138	-0.0336522	0.00615292
ENSG00000005175	ENSG00000230257	RPAP3	NFE4	5490	rs901964	rs397791015	3	1	3.6154e-104	6.2336e-87	3.12265e-19	0.0519441	0.948056	25	rs397791015;rs901964;rs2634664;rs2634663;rs2732485;rs2932103;rs2634665;rs2932104;rs2450987;rs2932101;rs2932102;rs2634667;rs2732473;rs2450985;rs2450988;rs2732471;rs1906718;rs2634662;rs2634699;rs2634701;rs2956704;rs2732443;rs7134201;rs3989427;rs1489111	0.0831465214886381;0.0482828873918295;0.0424539179065413;0.0424539179065413;0.0423651199106507;0.0421939348980891;0.0418079066765455;0.0416319736945445;0.0400034573875754;0.0399248331035988;0.0393271786974433;0.0388141380190232;0.0384510577273077;0.0367721157253562;0.0366709777639468;0.0360612567213967;0.0345916695431321;0.0344176653295972;0.0336066499986771;0.0332294603809673;0.0311491928923814;0.0309442041123307;0.0305624097195733;0.0302281943990417;0.0194445832748558	0.996488	12:46570550_49251752	12:47454594_49067099	0.0271063	0.00455616	-0.143022	0.00707084	0.0268107	0.0045641	-0.143404	0.00707757
ENSG00000005175	ENSG00000248309	RPAP3	MEF2C-AS1	4936	rs901964	rs2932106	3	1	1.0039e-28	1.7309e-11	3.21514e-19	0.053542	0.946458	27	rs397791015;rs901964;rs2634701;rs2634699;rs1489111;rs7134201;rs3989427;rs2732443;rs2634667;rs2732473;rs2634662;rs1906718;rs2932101;rs2932103;rs2634665;rs2932104;rs2634664;rs2634663;rs2732485;rs2932102;rs2732471;rs2956704;rs2932106;rs2450987;rs2450985;rs2450988;rs2956705	0.0840260956345738;0.0572082399782142;0.0547386343428067;0.0531353661395547;0.0396039883200437;0.0358894751274541;0.0358787876155578;0.0345474584397116;0.0330799576962787;0.032411345654815;0.0320767116905444;0.032025499950726;0.0318262943384326;0.0318093807496298;0.0315729035149316;0.0314551233091018;0.0314219871573415;0.0314219871573415;0.0313907850212904;0.0304904355577694;0.0302841954211219;0.0300791810863294;0.0300627213167591;0.0278448845677252;0.0269839962179249;0.0268462754354904;0.0258068019210676	0.998221	12:46570550_49251752	12:47516085_48878076	0.0271063	0.00455616	-0.0622278	0.00802363	0.0269133	0.00456404	-0.0629279	0.00803564
ENSG00000005175	ENSG00000254789	RPAP3		4574	rs901964	rs2932107	3	1	4.21248e-25	7.26307e-08	3.36471e-19	0.0561259	0.943874	26	rs397791015;rs901964;rs2634699;rs2634701;rs1489111;rs2932103;rs2634667;rs2634665;rs2732485;rs2932101;rs2634664;rs2634663;rs2932104;rs2732473;rs2932102;rs1906718;rs2634662;rs2450987;rs2450985;rs2450988;rs7134201;rs3989427;rs2732471;rs2956704;rs2732443;rs2932107	0.0634359693501594;0.0619457672586075;0.0523116681714802;0.052095854622988;0.0360873310125556;0.0360181481649349;0.0358085956317026;0.0357384586091495;0.0355836150876124;0.0355454348568653;0.0355381416139256;0.0355381416139256;0.0354173130484247;0.0353499167340829;0.0345469459877533;0.0338833409295736;0.0337737425385094;0.0333038113898859;0.0323795620302737;0.0322984998232865;0.032193878010082;0.0321099910656538;0.0316170129491532;0.0310387685597734;0.0304786660365788;0.0194663011816915	0.998699	12:46570550_49251752	12:47516085_48785428	0.0271063	0.00455616	-0.0538083	0.00817808	0.0269385	0.00456423	-0.0540833	0.0081857
ENSG00000005379	ENSG00000088986	TSPOAP1	DYNLL1	3008	rs75848506	rs80043692	4	3	1.77787e-15	1.25477e-10	1.64422e-06	0.114273	0.885726	23	rs1330638896;rs74871806;rs79871996;rs78146205;rs9912728;rs80043692;rs74730740;rs75848506;rs9901524;rs76271860;rs16942771;rs16942768;rs6503851;rs5821218;rs79512847;rs2333205;rs8071411;rs9748195;rs2877873;rs11650385;rs111244265;rs11654883;rs11650561	0.185960091924038;0.1471399383681;0.133121987361188;0.0893448327649092;0.0749532210353442;0.0672693054972145;0.0578129420256749;0.0457070327619489;0.0425062156141203;0.0183219537557831;0.0153300379209557;0.0128296067807862;0.00794733227557531;0.00754630254814791;0.00678259977716406;0.00607122378239262;0.00581919753748637;0.0057243511189351;0.00513927028714915;0.00480562738936897;0.00456505083818733;0.00454530298762696;0.00447888669752838	0.87809	17:57560410_60428238	17:57363739_58689847	-0.0779313	0.00645166	0.0305923	0.00560125	-0.0710444	0.00618465	0.0319188	0.00542383
ENSG00000005379	ENSG00000179218	TSPOAP1	CALR	5370	rs2680691	rs2632526	1	4	2.75694e-131	9.18485e-13	3.75396e-121	0.0105275	0.989472	3	rs2526379;rs2632526;rs2680691	0.468137167212209;0.305096003422597;0.226766644443595	0.979695	17:57560410_60428238	17:57451234_59902582	0.112701	0.00522151	-0.0316123	0.00456607	0.113905	0.00531138	-0.0329691	0.00464138
ENSG00000005381	ENSG00000090520	MPO	DNAJB11	4906	rs77224258	rs77224258	2	2	1.8747e-96	5.78876e-10	7.85271e-90	0.000425641	0.999574	1	rs77224258	1	1	17:57417932_60142771	17:57451234_59565485	-0.376866	0.0140982	0.0985301	0.0104854	-0.376866	0.0140982	0.0985301	0.0104854
ENSG00000005381	ENSG00000110917	MPO	MLEC	2697	rs77224258	rs77224258	2	1	1.75438e-94	5.41724e-08	6.47742e-90	1.22612e-07	1	1	rs77224258	1	1	17:57417932_60142771	17:57781619_58955114	-0.376866	0.0140982	0.0713598	0.0102777	-0.376866	0.0140982	0.0713598	0.0102777
ENSG00000005381	ENSG00000145050	MPO	MANF	5223	rs77224258	rs77224258	2	2	9.0727e-101	2.8015e-14	6.48684e-90	3.03617e-06	0.999997	1	rs77224258	1	1	17:57417932_60142771	17:57451234_59756585	-0.376866	0.0140982	0.095805	0.00951894	-0.376866	0.0140982	0.095805	0.00951894
ENSG00000005381	ENSG00000155660	MPO	PDIA4	4661	rs77224258	rs77224258	2	2	5.5632e-97	1.71782e-10	6.47843e-90	4.33268e-07	1	1	rs77224258	1	1	17:57417932_60142771	17:57582875_59565485	-0.376866	0.0140982	0.0761792	0.00932772	-0.376866	0.0140982	0.0761792	0.00932772
ENSG00000005381	ENSG00000174437	MPO	ATP2A2	3228	rs77224258	rs77224258	2	1	6.39827e-92	1.97568e-05	7.39381e-90	0.000283695	0.999697	1	rs77224258	1	1	17:57417932_60142771	17:57650863_58955114	-0.376866	0.0140982	0.0440619	0.00734148	-0.376866	0.0140982	0.0440619	0.00734148
ENSG00000005381	ENSG00000179218	MPO	CALR	5562	rs530031100	rs2632526	1	4	0	1.4585e-11	0	0.196989	0.803011	2	rs530031100;rs2243827	0.777455835872165;0.222476909694479	0.811561	17:57417932_60142771	17:57451234_59902582	0.333349	0.00757775	-0.0305117	0.00466487	0.298916	0.00756079	-0.0329691	0.00464138
ENSG00000005381	ENSG00000179218	MPO	CALR	5562	rs77224258	rs77224258	2	2	8.70318e-115	2.6874e-28	6.47703e-90	4.54747e-16	1	1	rs77224258	1	1	17:57417932_60142771	17:57451234_59902582	-0.376866	0.0140982	0.139178	0.0083293	-0.376866	0.0140982	0.139178	0.0083293
ENSG00000005486	ENSG00000131759	RHBDD2	RARA	2280	rs35866984	rs1185883	3	1	2.52918e-37	0.000151612	3.95774e-35	0.0217687	0.97808	8	rs35866984;rs1186222;rs1179625;rs1179620;rs757360;rs1185883;rs1018945;rs1179623	0.393370601405748;0.159886215536472;0.111387183704567;0.110569233476197;0.0732009711038572;0.0684887977296471;0.0304896939050096;0.0286110989858571	0.982207	7:75484154_78458938	7:75484154_76117349	-0.0652951	0.00395893	0.0136101	0.00255982	-0.0653472	0.00402698	0.0142351	0.00260383
ENSG00000005486	ENSG00000140526	RHBDD2	ABHD2	2304	rs35866984	rs1186222	3	1	5.88727e-38	3.52914e-05	3.91716e-35	0.0215247	0.97844	5	rs1186222;rs35866984;rs1185883;rs757360;rs1179620	0.583216880575837;0.174306073026053;0.086088090097502;0.0579986343056043;0.0541705627571396	0.95367	7:75484154_78458938	7:75484154_76124679	-0.0652951	0.00395893	-0.0186453	0.00328915	-0.0690518	0.00403646	-0.0203234	0.00335401
ENSG00000005486	ENSG00000153395	RHBDD2	LPCAT1	2306	rs35866984	rs1391433731	3	1	1.11713e-37	6.69666e-05	5.01184e-35	0.0281	0.971833	10	rs35866984;rs1179625;rs1179620;rs1186222;rs1018945;rs1179623;rs1183821;rs1391433731;rs1185883;rs757360	0.391950354244469;0.210898253306107;0.0997332789669786;0.088685054925867;0.0501479827224218;0.0399273168102725;0.0232208913124784;0.0212999125478427;0.0178192312343311;0.017105049997834	0.897158	7:75484154_78458938	7:75484154_76132414	-0.0652951	0.00395893	-0.0214209	0.00391479	-0.0631323	0.00389965	-0.0215535	0.00386429
ENSG00000005486	ENSG00000165029	RHBDD2	ABCA1	2366	rs35866984	rs757360	3	1	1.09325e-39	6.55351e-07	3.51295e-35	0.0190967	0.980903	8	rs35866984;rs1179625;rs1179620;rs757360;rs1186222;rs1018945;rs1185883;rs1179623	0.519209927820384;0.126589010727728;0.108459322271742;0.07276588334929;0.0604080317938758;0.030554724257328;0.0270508772137303;0.0258010009383329	0.990887	7:75484154_78458938	7:75484154_76144142	-0.0652951	0.00395893	0.0310168	0.00487615	-0.065783	0.00401909	0.0317433	0.00495324
ENSG00000005486	ENSG00000185909	RHBDD2	KLHDC8B	2418	rs35866984	rs1186222	3	1	1.66419e-47	9.97603e-15	3.48047e-35	0.0189016	0.981098	6	rs1186222;rs35866984;rs757360;rs1179625;rs1179620;rs1185883	0.688432815376978;0.0718636791369007;0.0554844986686306;0.0513839944139717;0.0472912204221419;0.0431874337774598	0.95367	7:75484154_78458938	7:75484154_76161393	-0.0652951	0.00395893	-0.0452006	0.0053012	-0.0690518	0.00403646	-0.0481141	0.00541034
ENSG00000005844	ENSG00000005379	ITGAL	TSPOAP1	2009	rs12598978	rs11574938	1	1	0	1.53464e-08	0	0.00567419	0.994326	1	rs12598978	0.978006	0.997322	16:28570544_31880915	16:29946895_31637117	-0.13632	0.00327019	0.03382	0.00418525	-0.136333	0.00328184	0.0341993	0.00420066
ENSG00000005844	ENSG00000274588	ITGAL	DGKK	673	rs12598978	rs11574938	1	1	0	0.000271333	0	0.00961674	0.990112	1	rs12598978	0.963803	0.997322	16:28570544_31880915	16:29961369_30972891	-0.13632	0.00327019	0.0552962	0.0100325	-0.136333	0.00328184	0.0557031	0.0100436
ENSG00000006125	ENSG00000005961	AP2B1	ITGA2B	3180	rs226429	rs226434	1	5	5.14578e-208	1.09802e-31	8.27356e-179	0.0156858	0.984314	1	rs226429	0.999999	0.974164	17:34527733_35740873	17:34675574_35740873	-0.12892	0.00386271	0.0961212	0.00429919	-0.12511	0.00383269	0.092786	0.0042573
ENSG00000006125	ENSG00000057757	AP2B1	PITHD1	2315	rs226429	rs226085	1	2	2.9029e-183	6.19431e-07	1.59521e-178	0.0321034	0.967896	1	rs226429	0.999993	0.975224	17:34527733_35740873	17:35002629_35740873	-0.12892	0.00386271	-0.0313676	0.00469249	-0.123018	0.00375881	-0.0314064	0.00458854
ENSG00000006125	ENSG00000068354	AP2B1	TBC1D25	2398	rs226429	rs56032800	1	2	1.4796e-181	3.15722e-05	2.90887e-178	0.060191	0.939777	1	rs226429	0.999994	0.954071	17:34527733_35740873	17:34935404_35740873	-0.12892	0.00386271	0.0302962	0.00451181	-0.126377	0.00389932	0.0313665	0.00455635
ENSG00000006125	ENSG00000070182	AP2B1	SPTB	2379	rs2586511	rs321598	6	4	6.82385e-53	3.40494e-48	2.87623e-07	0.0123765	0.987623	4	rs2586511;rs321598;rs4516277;rs321597	0.455655094833556;0.41486706018166;0.0681472040234555;0.0527321541066199	0.999865	17:34527733_35740873	17:34953318_35740873	0.0221541	0.00345386	-0.0332083	0.00380998	0.0221338	0.00345402	-0.033219	0.0038103
ENSG00000006125	ENSG00000100225	AP2B1	FBXO7	2398	rs226429	rs226434	1	2	1.13621e-183	2.42448e-07	1.33953e-178	0.0266366	0.973363	1	rs226429	0.999996	0.974164	17:34527733_35740873	17:34935404_35740873	-0.12892	0.00386271	-0.0319859	0.00382481	-0.12511	0.00383269	-0.0322249	0.00378975
ENSG00000006125	ENSG00000100568	AP2B1	VTI1B	2263	rs226429	rs226429	1	2	4.89832e-185	1.04522e-08	2.09886e-179	0.00248359	0.997516	1	rs226429	1	1	17:34527733_35740873	17:34998998_35740873	-0.12892	0.00386271	-0.0413491	0.00474041	-0.12892	0.00386271	-0.0413491	0.00474041
ENSG00000006125	ENSG00000101940	AP2B1	WDR13	2311	rs226429	rs56032800	1	2	7.36242e-182	1.57102e-05	7.55436e-179	0.0141481	0.985836	1	rs226429	0.999998	0.954071	17:34527733_35740873	17:35005610_35740873	-0.12892	0.00386271	0.0245197	0.00329599	-0.126377	0.00389932	0.024258	0.00332876
ENSG00000006125	ENSG00000103148	AP2B1	NPRL3	2592	rs226429	rs34785813	1	2	1.48028e-219	3.15868e-43	3.09271e-178	0.0641217	0.935878	1	rs226429	0.999992	0.971809	17:34527733_35740873	17:34831774_35740873	-0.12892	0.00386271	0.0827862	0.00454817	-0.125497	0.00384033	0.0832882	0.00452229
ENSG00000006125	ENSG00000104904	AP2B1	OAZ1	2320	rs226429	rs226429	1	2	8.02729e-183	1.71289e-06	6.05698e-179	0.0109465	0.989052	1	rs226429	0.999999	1	17:34527733_35740873	17:34998998_35740873	-0.12892	0.00386271	0.0226057	0.00299331	-0.12892	0.00386271	0.0226057	0.00299331
ENSG00000006125	ENSG00000108309	AP2B1	RUNDC3A	2321	rs226429	rs226091	1	3	3.09943e-185	6.61368e-09	1.53698e-178	0.0308583	0.969142	1	rs226429	0.999997	0.970491	17:34527733_35740873	17:34998998_35740873	-0.12892	0.00386271	0.0427313	0.00503665	-0.124967	0.00383488	0.0428575	0.00499573
ENSG00000006125	ENSG00000113811	AP2B1	SELENOK	2311	rs226429	rs226086	1	2	1.4201e-191	3.03027e-15	3.98643e-178	0.0832303	0.91677	1	rs226429	0.999982	0.978308	17:34527733_35740873	17:35005610_35740873	-0.12892	0.00386271	-0.0368258	0.0044863	-0.124892	0.0038187	-0.0374105	0.00444124
ENSG00000006125	ENSG00000131171	AP2B1	SH3BGRL	2283	rs226429	rs226429	1	2	6.47953e-181	0.000138263	7.01772e-179	0.0130009	0.986861	1	rs226429	0.999998	1	17:34527733_35740873	17:35038010_35740873	-0.12892	0.00386271	-0.0198075	0.00371903	-0.12892	0.00386271	-0.0198075	0.00371903
ENSG00000006125	ENSG00000136840	AP2B1	ST6GALNAC4	2321	rs226429	rs226429	1	2	1.36152e-187	2.90526e-11	4.85549e-179	0.00837758	0.991622	1	rs226429	0.999999	1	17:34527733_35740873	17:34997363_35740873	-0.12892	0.00386271	0.0347867	0.00397033	-0.12892	0.00386271	0.0347867	0.00397033
ENSG00000006125	ENSG00000137216	AP2B1	TMEM63B	2320	rs226429	rs226091	1	2	8.58555e-184	1.83202e-07	1.12507e-178	0.0220513	0.977949	1	rs226429	0.999997	0.970491	17:34527733_35740873	17:34998998_35740873	-0.12892	0.00386271	0.0308421	0.00441726	-0.124967	0.00383488	0.0309886	0.0043839
ENSG00000006125	ENSG00000144560	AP2B1	VGLL4	2212	rs12940584	rs12945980	3	1	1.17237e-57	0.00015437	1.43948e-54	0.187918	0.811928	5	rs12940584;rs4531775;rs71381460;rs11655098;rs17638076	0.402501897902513;0.345863802372353;0.164580112123452;0.0306033798618944;0.0294726273070804	0.972237	17:34527733_35740873	17:35064643_35740873	-0.157596	0.00574252	0.048774	0.00902452	-0.155977	0.00574788	0.0516993	0.00901786
ENSG00000006125	ENSG00000144567	AP2B1	RETREG2	2507	rs226429	rs56032800	1	2	2.17033e-193	4.63113e-17	7.05906e-178	0.148927	0.851073	1	rs226429	0.999959	0.954071	17:34527733_35740873	17:34869933_35740873	-0.12892	0.00386271	0.0537133	0.00389968	-0.126377	0.00389932	0.0539114	0.00394271
ENSG00000006125	ENSG00000145335	AP2B1	SNCA	3189	rs226429	rs226429	1	2	1.26622e-187	2.70191e-11	8.33055e-179	0.0158076	0.984192	1	rs226429	0.999998	1	17:34527733_35740873	17:34670981_35740873	-0.12892	0.00386271	-0.0430748	0.00380308	-0.12892	0.00386271	-0.0430748	0.00380308
ENSG00000006125	ENSG00000158195	AP2B1	WASF2	2313	rs226429	rs226439	1	2	3.11008e-181	6.63639e-05	2.56846e-178	0.0529127	0.947021	1	rs226429	0.999991	0.978884	17:34527733_35740873	17:34998998_35740873	-0.12892	0.00386271	0.0210074	0.00337142	-0.125093	0.00382515	0.02144	0.00333503
ENSG00000006125	ENSG00000165775	AP2B1	FUNDC2	2320	rs226429	rs226429	1	2	8.8642e-183	1.89147e-06	4.84674e-179	0.00835887	0.991639	1	rs226429	0.999999	1	17:34527733_35740873	17:34998998_35740873	-0.12892	0.00386271	0.0231423	0.00393053	-0.12892	0.00386271	0.0231423	0.00393053
ENSG00000006125	ENSG00000167671	AP2B1	UBXN6	2806	rs226429	rs226434	1	2	5.20898e-201	1.11151e-24	6.596e-179	0.012099	0.987901	1	rs226429	0.999999	0.974164	17:34527733_35740873	17:34766406_35740873	-0.12892	0.00386271	0.0769431	0.00331427	-0.12511	0.00383269	0.0757762	0.00328188
ENSG00000006125	ENSG00000167705	AP2B1	RILP	2546	rs226429	rs226429	1	2	8.46568e-219	1.80644e-42	2.7425e-179	0.00385978	0.99614	1	rs226429	0.999999	1	17:34527733_35740873	17:34842453_35740873	-0.12892	0.00386271	0.0764043	0.00397171	-0.12892	0.00386271	0.0764043	0.00397171
ENSG00000006125	ENSG00000168159	AP2B1	RNF187	2500	rs226429	rs34785813	1	2	1.62428e-196	3.46595e-20	7.73342e-178	0.163345	0.836655	1	rs226429	0.999968	0.971809	17:34527733_35740873	17:34869933_35740873	-0.12892	0.00386271	0.0568056	0.00431178	-0.125497	0.00384033	0.0579077	0.00428667
ENSG00000006125	ENSG00000170315	AP2B1	UBB	2351	rs226429	rs226429	1	2	1.32947e-186	2.83688e-10	4.73253e-179	0.00811468	0.991885	1	rs226429	0.999998	1	17:34527733_35740873	17:34962918_35740873	-0.12892	0.00386271	-0.0482911	0.00434173	-0.12892	0.00386271	-0.0482911	0.00434173
ENSG00000006125	ENSG00000172331	AP2B1	BPGM	2398	rs226429	rs226429	1	2	6.6129e-206	1.41109e-29	2.14199e-179	0.00257582	0.997424	1	rs226429	0.999999	1	17:34527733_35740873	17:34935404_35740873	-0.12892	0.00386271	-0.0587682	0.00454204	-0.12892	0.00386271	-0.0587682	0.00454204
ENSG00000006125	ENSG00000173868	AP2B1	PHOSPHO1	2311	rs226429	rs226429	1	2	1.88537e-184	4.02307e-08	5.94282e-179	0.0107024	0.989298	1	rs226429	0.999999	1	17:34527733_35740873	17:35005610_35740873	-0.12892	0.00386271	0.0319221	0.00391178	-0.12892	0.00386271	0.0319221	0.00391178
ENSG00000006125	ENSG00000187017	AP2B1	ESPN	2300	rs226429	rs226426	1	2	1.60265e-191	3.41979e-15	8.72375e-179	0.0166484	0.983352	1	rs226429	0.999997	0.980635	17:34527733_35740873	17:35014815_35740873	-0.12892	0.00386271	0.0600841	0.00676448	-0.12583	0.00383872	0.0600938	0.0067208
ENSG00000006125	ENSG00000204424	AP2B1	LY6G6F	2236	rs2586511	rs4516277	6	3	5.88718e-20	2.93757e-15	4.02585e-07	0.0181243	0.981875	7	rs4516277;rs321597;rs321611;rs2586511;rs321598;rs321606;rs35108940	0.351868106907006;0.157127978845826;0.12739030049284;0.10580391238315;0.0852188850173309;0.0840498242342069;0.0585526408841693	0.97853	17:34527733_35740873	17:35038010_35740873	0.0221541	0.00345386	0.0239819	0.00500347	0.0225104	0.00347599	0.0248361	0.00506313
ENSG00000006125	ENSG00000204463	AP2B1	BAG6	2522	rs226429	rs226429	1	2	6.95779e-218	1.48468e-41	2.72422e-179	0.00382067	0.996179	1	rs226429	1	1	17:34527733_35740873	17:34831774_35740873	-0.12892	0.00386271	0.0693655	0.00393965	-0.12892	0.00386271	0.0693655	0.00393965
ENSG00000006125	ENSG00000250361	AP2B1	GYPB	2352	rs226429	rs226085	1	2	2.48569e-187	5.30406e-11	1.40886e-178	0.0281189	0.971881	1	rs226429	0.999993	0.975224	17:34527733_35740873	17:34935404_35740873	-0.12892	0.00386271	-0.0501881	0.00588165	-0.123018	0.00375881	-0.0491842	0.00574571
ENSG00000006125	ENSG00000256235	AP2B1	SMIM3	2214	rs2586511	rs321598	6	1	1.30559e-26	6.51461e-22	2.98146e-07	0.0129026	0.987097	4	rs2586511;rs321598;rs321597;rs4516277	0.43911780233004;0.398739564502014;0.0630627031119268;0.0505001173113593	0.999865	17:34527733_35740873	17:35052648_35740873	0.0221541	0.00345386	0.0380459	0.00580693	0.0221338	0.00345402	0.0380651	0.00580889
ENSG00000006125	ENSG00000259719	AP2B1	LINC02284	2223	rs2586511	rs2586511	6	3	6.10363e-16	3.04557e-11	3.15789e-07	0.0137847	0.986215	7	rs2586511;rs321598;rs321606;rs35108940;rs321611;rs4516277;rs321597	0.350782219060141;0.305047960207465;0.0717424527998793;0.0676642076829552;0.063336672910445;0.0628274844450481;0.0327966241715629	1	17:34527733_35740873	17:35014815_35740873	0.0221541	0.00345386	0.0533598	0.00667309	0.0221541	0.00345386	0.0533598	0.00667309
ENSG00000006125	ENSG00000267769	AP2B1		2152	rs226429	rs226429	1	2	3.45545e-181	7.37337e-05	7.31197e-179	0.0136299	0.986296	1	rs226429	0.999999	1	17:34527733_35740873	17:34999761_35740873	-0.12892	0.00386271	0.0499374	0.00791416	-0.12892	0.00386271	0.0499374	0.00791416
ENSG00000006194	ENSG00000121417	ZNF263	ZNF211	2264	rs76789966	rs757108	1	1	2.9056e-280	6.50587e-14	4.30338e-268	0.0945451	0.905455	1	rs76789966	0.974241	0.901112	16:2655405_3995603	16:2753783_3826000	0.14345	0.00453596	0.0467724	0.00562388	0.140334	0.00452305	0.0480871	0.00565255
ENSG00000006194	ENSG00000124459	ZNF263	ZNF45	2263	rs76789966	rs62034711	1	1	3.1044e-276	6.95099e-10	2.63244e-268	0.0570565	0.942943	1	rs76789966	0.991836	0.917437	16:2655405_3995603	16:2753783_3823957	0.14345	0.00453596	0.0318518	0.00435829	0.14071	0.00461016	0.0334451	0.00444236
ENSG00000006194	ENSG00000152439	ZNF263	ZNF773	2202	rs76789966	rs186371	1	1	4.26466e-276	9.54891e-10	2.04555e-268	0.0438893	0.956111	2	rs76789966;rs186371	0.906494424803438;0.0730658293476309	0.981381	16:2655405_3995603	16:2753783_3823957	0.14345	0.00453596	0.0477059	0.00734257	0.142733	0.0045307	0.049696	0.00735319
ENSG00000006194	ENSG00000171649	ZNF263	ZIK1	2254	rs76789966	rs17611866	1	1	5.14953e-273	1.15302e-06	2.20929e-268	0.0475629	0.952436	1	rs76789966	0.985365	0.879331	16:2655405_3995603	16:2764161_3823957	0.14345	0.00453596	0.0364261	0.0059051	0.139428	0.00447302	0.0369347	0.0059007
ENSG00000006194	ENSG00000175395	ZNF263	ZNF25	2263	rs76789966	rs186371	1	1	8.36558e-276	1.87312e-09	6.42679e-268	0.142185	0.857815	2	rs76789966;rs186371	0.733184406347378;0.237479317191198	0.981381	16:2655405_3995603	16:2753783_3823957	0.14345	0.00453596	0.0278685	0.00395907	0.142733	0.0045307	0.0296481	0.00395688
ENSG00000006194	ENSG00000186272	ZNF263	ZNF17	2151	rs76789966	rs72774497	1	1	7.14196e-273	1.59914e-06	4.10568e-268	0.0901095	0.909889	1	rs76789966	0.993162	0.947154	16:2655405_3995603	16:2768160_3818303	0.14345	0.00453596	0.0294168	0.00466288	0.139114	0.00449982	0.0301902	0.00460746
ENSG00000006194	ENSG00000196263	ZNF263	ZNF471	2229	rs76789966	rs146122318	1	1	8.7835e-271	0.000196669	6.89951e-268	0.152791	0.847012	1	rs76789966	0.985701	0.906682	16:2655405_3995603	16:2770881_3786165	0.14345	0.00453596	-0.0348163	0.00663416	0.138809	0.0046944	-0.0391233	0.00688872
ENSG00000006194	ENSG00000196724	ZNF263	ZNF418	2231	rs76789966	rs186371	1	1	5.5676e-272	1.24663e-05	1.28734e-268	0.0268783	0.973109	1	rs76789966	0.984159	0.981381	16:2655405_3995603	16:2818640_3823957	0.14345	0.00453596	0.0414539	0.0072132	0.142733	0.0045307	0.0415463	0.00721645
ENSG00000006194	ENSG00000196757	ZNF263	ZNF700	2177	rs76789966	rs17611866	1	1	3.89633e-293	8.72418e-27	5.8062e-268	0.128262	0.871738	1	rs76789966	0.991278	0.879331	16:2655405_3995603	16:2753783_3826000	0.14345	0.00453596	0.044937	0.00391705	0.139428	0.00447302	0.0455047	0.00387148
ENSG00000006194	ENSG00000196967	ZNF263	ZNF585A	2128	rs76789966	rs869070612	1	1	6.49523e-270	0.00145433	8.00274e-268	0.177546	0.821	1	rs76789966	0.971849	0.825475	16:2655405_3995603	16:2753783_3750544	0.14345	0.00453596	-0.0287028	0.00585065	0.130214	0.00477323	-0.0340271	0.00613617
ENSG00000006194	ENSG00000197128	ZNF263	ZNF772	2165	rs76789966	rs17136317	1	1	5.64792e-279	1.26461e-12	7.11744e-268	0.15768	0.84232	1	rs76789966	0.990301	0.892823	16:2655405_3995603	16:2753783_3823957	0.14345	0.00453596	0.0533383	0.00671411	0.140587	0.00453441	0.0561815	0.00684331
ENSG00000006194	ENSG00000204519	ZNF263	ZNF551	2161	rs76789966	rs458522	1	1	4.71859e-273	1.05653e-06	2.08902e-268	0.0448644	0.955135	1	rs76789966	0.96187	0.973419	16:2655405_3995603	16:2760622_3823957	0.14345	0.00453596	0.0263542	0.00480143	0.142144	0.00453548	0.0271849	0.00480822
ENSG00000006194	ENSG00000213762	ZNF263	ZNF134	2138	rs76789966	rs6501169	1	1	3.45647e-274	7.73931e-08	4.93241e-268	0.108658	0.891342	1	rs76789966	0.985408	0.96148	16:2655405_3995603	16:2836966_3823957	0.14345	0.00453596	0.0288792	0.00525267	0.138829	0.00446848	0.0296334	0.00513617
ENSG00000006194	ENSG00000250616	ZNF263	YPEL3-DT	2130	rs76789966	rs142322087	1	1	6.6841e-272	1.49662e-05	2.00027e-268	0.0428733	0.957112	1	rs76789966	0.989774	0.977096	16:2655405_3995603	16:2753783_3814466	0.14345	0.00453596	-0.0492586	0.00861273	0.141466	0.00456336	-0.0501495	0.00863288
ENSG00000006453	ENSG00000119655	BAIAP2L1	NPC2	4272	rs34406562	rs7795764	4	1	1.05756e-48	2.5407e-06	1.55484e-44	0.0354246	0.964573	2	rs34406562;rs7795764	0.541712045178883;0.458284821873778	0.900842	7:97467984_99027254	7:97746605_98893638	0.0495014	0.0111468	0.0280773	0.00472675	0.0701746	0.0115778	0.0306983	0.0049165
ENSG00000007038	ENSG00000022556	PRSS21	NLRP2	2183	rs17609551	rs17609551	2	2	1.73658e-22	9.57517e-05	1.29107e-20	0.00512916	0.994775	2	rs17609551;rs2238402	0.688631363455361;0.311363566034808	1	16:1911550_3826000	16:2745466_3823957	0.0796096	0.0104501	0.0615056	0.0098546	0.0796096	0.0104501	0.0615056	0.0098546
ENSG00000007038	ENSG00000131115	PRSS21	ZNF227	2144	rs17609551	rs1442889626	2	2	1.59038e-21	0.000876904	2.10958e-20	0.00965286	0.98947	2	rs17609551;rs2238402	0.685369898486976;0.314619825282089	0.886626	16:1911550_3826000	16:2839403_3949146	0.0796096	0.0104501	0.0243552	0.00556472	0.0651977	0.0102386	0.0236135	0.00530839
ENSG00000007038	ENSG00000166770	PRSS21	ZNF667-AS1	2138	rs17609551	rs17609551	2	2	8.30675e-22	0.000458019	1.79528e-20	0.00791559	0.991626	2	rs17609551;rs2238402	0.709950260658732;0.290045984039343	1	16:1911550_3826000	16:2739729_3823957	0.0796096	0.0104501	0.0666441	0.0112434	0.0796096	0.0104501	0.0666441	0.0112434
ENSG00000007314	ENSG00000025796	SCN4A	SEC63	1741	rs16947438	rs16947446	2	1	4.62681e-18	4.08203e-12	3.06615e-08	0.0251015	0.974898	8	rs16947446;rs16947425;rs16947430;rs3785561;rs4968607;rs2077041;rs16947438;rs74787440	0.250512773794063;0.161970919432616;0.160926999329541;0.130307731617857;0.119228292376256;0.0577805314003249;0.0523839105300095;0.022742743474553	0.974548	17:63045926_64620232	17:63535270_64603583	0.0712773	0.00827127	-0.0367982	0.0047973	0.0664968	0.00794672	-0.0371068	0.00460242
ENSG00000007314	ENSG00000033100	SCN4A	CHPF2	1064	rs16947438	rs74787440	2	1	1.65726e-09	0.00146213	3.15139e-08	0.0258579	0.97268	10	rs16947438;rs4968607;rs16947425;rs16947430;rs74787440;rs16947446;rs3785561;rs3744283;rs3803813;rs368774351	0.300666480690843;0.155949043132497;0.0997364207982393;0.0942119547284029;0.0684791454103282;0.0640953152065789;0.0637510358033589;0.0578216873941098;0.0357829876506133;0.0310170729934502	0.96844	17:63045926_64620232	17:63969381_65008273	0.0712773	0.00827127	-0.0219605	0.00436426	0.0697496	0.00828235	-0.0223757	0.00438068
ENSG00000007314	ENSG00000058262	SCN4A	SEC61A1	1842	rs16947438	rs3785561	2	1	1.96656e-137	1.735e-131	2.4156e-08	0.0193505	0.98065	4	rs3785561;rs16947425;rs16947430;rs4968607	0.635557546549366;0.17767732403916;0.111762380568608;0.0699642159418262	0.97054	17:63045926_64620232	17:63494982_64723835	0.0712773	0.00827127	-0.107209	0.00449372	0.0669134	0.00793261	-0.103347	0.00429016
ENSG00000007314	ENSG00000067167	SCN4A	TRAM1	1834	rs16947438	rs368774351	2	1	7.89261e-58	6.96329e-52	2.63617e-08	0.0213003	0.9787	7	rs4968607;rs368774351;rs16947425;rs16947430;rs3785561;rs16947446;rs16947438	0.27549740407017;0.210074256804596;0.195389368711454;0.127447741695752;0.0878885775451641;0.0488625207766227;0.0255442102286437	0.96578	17:63045926_64620232	17:63499673_64626258	0.0712773	0.00827127	-0.0512103	0.00331192	0.0681042	0.00818166	-0.0515096	0.0032809
ENSG00000007314	ENSG00000068438	SCN4A	FTSJ1	1669	rs16947438	rs3744283	2	1	1.09114e-10	9.62667e-05	5.41556e-08	0.045871	0.954033	9	rs16947438;rs3744283;rs4968607;rs3785561;rs16947425;rs16947430;rs16947446;rs368774351;rs74787440	0.218031814769297;0.179125151016384;0.150502886293071;0.143801482847497;0.0817974411796118;0.0704616166503762;0.0397295667539542;0.0393907092258311;0.0342788793670635	0.957269	17:63045926_64620232	17:63559336_64582025	0.0712773	0.00827127	-0.0320021	0.00600298	0.0689511	0.00817563	-0.0324937	0.00593282
ENSG00000007314	ENSG00000074695	SCN4A	LMAN1	1746	rs16947438	rs368774351	2	1	4.39882e-26	3.88088e-20	2.67395e-08	0.0216344	0.978366	8	rs4968607;rs3785561;rs16947425;rs16947438;rs16947430;rs368774351;rs16947446;rs2077041	0.20859089044415;0.14873568195035;0.147977617955647;0.111358542099655;0.109116513735466;0.106438068940015;0.0748395131700332;0.054143365770836	0.96578	17:63045926_64620232	17:63523003_64621195	0.0712773	0.00827127	-0.048086	0.00481036	0.0681042	0.00818166	-0.0482852	0.00475577
ENSG00000007314	ENSG00000074842	SCN4A	MYDGF	1788	rs16947438	rs4968607	2	1	5.61406e-35	4.95303e-29	1.97076e-08	0.0154179	0.984582	6	rs4968607;rs16947438;rs16947430;rs16947425;rs3785561;rs16947446	0.305673466275469;0.242094627115011;0.179805975698257;0.143194211618201;0.0634657757224024;0.0245500584375743	0.973882	17:63045926_64620232	17:63523356_64621195	0.0712773	0.00827127	-0.0563511	0.00472577	0.0685976	0.00807229	-0.0552514	0.00460419
ENSG00000007314	ENSG00000089163	SCN4A	SIRT4	1723	rs16947438	rs386386413	2	1	3.70503e-12	3.26878e-06	4.62351e-08	0.0388689	0.961128	10	rs3744283;rs4968607;rs16947446;rs16947430;rs16947425;rs368774351;rs3785561;rs386386413;rs2077041;rs16947438	0.246679905320256;0.10953780025822;0.105421063977044;0.102828588277419;0.0825349996734796;0.0766157603226676;0.0650731550284376;0.0624558051293814;0.0576258667891694;0.051810268518909	0.91727	17:63045926_64620232	17:63539598_64582025	0.0712773	0.00827127	-0.0484767	0.00850326	0.0652853	0.00805245	-0.0522513	0.00827724
ENSG00000007314	ENSG00000090520	SCN4A	DNAJB11	1737	rs16947438	rs3785561	2	1	3.07042e-15	2.7089e-09	2.65469e-08	0.021464	0.978536	9	rs16947438;rs3785561;rs4968607;rs16947430;rs16947425;rs3744283;rs368774351;rs16947446;rs2077041	0.198464165899295;0.163377203973752;0.160466600250873;0.129437838535182;0.100994100921322;0.0662259779207964;0.0591959742881484;0.0564226442487798;0.0400559614465153	0.97054	17:63045926_64620232	17:63539598_64603583	0.0712773	0.00827127	-0.0413643	0.00580232	0.0669134	0.00793261	-0.0403366	0.00556248
ENSG00000007314	ENSG00000100219	SCN4A	XBP1	1842	rs16947438	rs16947425	2	1	1.27902e-110	1.12842e-104	2.25132e-08	0.0178982	0.982102	3	rs16947425;rs16947430;rs3785561	0.673659965075977;0.202575282945604;0.088522651152362	0.98072	17:63045926_64620232	17:63494982_64781856	0.0712773	0.00827127	-0.122472	0.00574335	0.0680958	0.00804111	-0.121341	0.00557236
ENSG00000007314	ENSG00000100450	SCN4A	GZMH	1737	rs16947438	rs386386413	2	1	3.60677e-16	3.18209e-10	3.21681e-08	0.0264333	0.973567	9	rs16947438;rs3744283;rs16947430;rs16947425;rs16947446;rs3785561;rs2077041;rs386386413;rs4968607	0.351479918055655;0.127031747311865;0.11706714981649;0.0917120793944673;0.0854489198223004;0.0689115813766671;0.052568469991425;0.0358235272715234;0.0341999102870781	0.91727	17:63045926_64620232	17:63539598_64603583	0.0712773	0.00827127	-0.0352518	0.00481869	0.0652853	0.00805245	-0.0347976	0.00466576
ENSG00000007314	ENSG00000101310	SCN4A	SEC23B	1710	rs16947438	rs196904	2	1	2.50253e-11	2.20787e-05	1.67311e-07	0.145902	0.854075	11	rs4968607;rs3803813;rs16947425;rs16947430;rs3785561;rs74787440;rs16947438;rs196904;rs3744283;rs16947446;rs2077041	0.13136958195857;0.113415700589105;0.110464075721452;0.105928347556486;0.104261341781541;0.0957299456630585;0.0899321804457938;0.0823534871674404;0.0513395016841137;0.0452709383662735;0.0299359125290208	0.82159	17:63045926_64620232	17:63539598_64582025	0.0712773	0.00827127	-0.0296874	0.00547018	-0.0653512	0.00813978	0.0334304	0.00539772
ENSG00000007314	ENSG00000105829	SCN4A	BET1	1712	rs16947438	rs3785561	2	1	1.01987e-12	8.99783e-07	2.54925e-08	0.0205319	0.979467	9	rs16947438;rs3785561;rs4968607;rs16947425;rs16947430;rs16947446;rs2077041;rs3803813;rs74787440	0.238304141917894;0.165582761302626;0.153294540197614;0.138002500194792;0.114390923820215;0.0664542693261915;0.0444653551278526;0.0232632880519224;0.0225796107413935	0.97054	17:63045926_64620232	17:63539598_64584318	0.0712773	0.00827127	-0.0319225	0.00515614	0.0669134	0.00793261	-0.0311314	0.00493716
ENSG00000007314	ENSG00000106803	SCN4A	SEC61B	1746	rs16947438	rs16947425	2	1	1.16797e-51	1.03045e-45	2.48641e-08	0.0199764	0.980024	7	rs16947425;rs16947430;rs368774351;rs4968607;rs3785561;rs16947446;rs3744283	0.461775990452331;0.252055520393677;0.0746895034542255;0.0686468039966771;0.0521597330597865;0.0360539955278994;0.0328796342116071	0.98072	17:63045926_64620232	17:63523003_64627555	0.0712773	0.00827127	-0.069224	0.00476388	0.0680958	0.00804111	-0.0694053	0.00467236
ENSG00000007314	ENSG00000109501	SCN4A	WFS1	1744	rs16947438	rs3785561	2	1	5.38615e-16	4.75195e-10	2.57917e-08	0.0207965	0.979203	8	rs3785561;rs4968607;rs16947425;rs74787440;rs16947430;rs16947438;rs3744283;rs3803813	0.349531335147448;0.266275553255033;0.124703467131351;0.0544754235004758;0.0528143016719543;0.047062841553876;0.0361365458107562;0.0235228454732291	0.97054	17:63045926_64620232	17:63535270_64604362	0.0712773	0.00827127	-0.0505927	0.00712285	0.0669134	0.00793261	-0.0512095	0.00680068
ENSG00000007314	ENSG00000110048	SCN4A	OSBP	1744	rs16947438	rs16947430	2	1	7.10224e-19	6.26599e-13	2.69365e-08	0.0218085	0.978191	8	rs16947430;rs16947425;rs4968607;rs3785561;rs368774351;rs16947446;rs16947438;rs3744283	0.237434555848344;0.18216860694819;0.131495582589168;0.127053851255078;0.0939709930787592;0.0687500061054598;0.064881612243453;0.0592879285997422	0.979596	17:63045926_64620232	17:63535270_64604362	0.0712773	0.00827127	-0.0379724	0.00472451	0.0677983	0.00803483	-0.0382317	0.00458946
ENSG00000007314	ENSG00000110917	SCN4A	MLEC	1774	rs16947438	rs4968607	2	1	1.22659e-28	1.08217e-22	2.29357e-08	0.0182716	0.981728	7	rs4968607;rs16947430;rs16947438;rs3785561;rs16947425;rs16947446;rs74787440	0.424842134416008;0.122870588674425;0.110498626676712;0.098097511957443;0.0861055424580822;0.0811873693880186;0.0363337615274415	0.973882	17:63045926_64620232	17:63523356_64626658	0.0712773	0.00827127	-0.0615481	0.00576628	0.0685976	0.00807229	-0.0612081	0.00563492
ENSG00000007314	ENSG00000114867	SCN4A	EIF4G1	1691	rs16947438	rs386386413	2	1	5.70816e-11	5.03606e-05	5.14158e-08	0.0434488	0.956501	11	rs4968607;rs16947438;rs16947425;rs3785561;rs386386413;rs16947430;rs16947446;rs3744283;rs74787440;rs2077041;rs3803813	0.201750697256519;0.145934875565936;0.111594247979638;0.101393028092793;0.0929996258151929;0.0885452481117563;0.0828792641356281;0.0461117609358887;0.0404163594683585;0.0313794432988612;0.0281653161896113	0.91727	17:63045926_64620232	17:63541286_64582025	0.0712773	0.00827127	-0.0205676	0.00382088	0.0652853	0.00805245	-0.0217648	0.00367687
ENSG00000007314	ENSG00000115806	SCN4A	GORASP2	1788	rs16947438	rs16947430	2	1	1.69974e-53	1.4996e-47	2.38776e-08	0.0191043	0.980896	6	rs16947430;rs4968607;rs3785561;rs16947425;rs16947446;rs16947438	0.258744933151063;0.23009557064712;0.210389446642679;0.19908314643095;0.0333263731734781;0.0299199272007098	0.979596	17:63045926_64620232	17:63523356_64723835	0.0712773	0.00827127	-0.068169	0.00475467	0.0677983	0.00803483	-0.0669303	0.00460086
ENSG00000007314	ENSG00000115902	SCN4A	SLC1A4	1710	rs16947438	rs16947430	2	1	9.61274e-14	8.48088e-08	2.63632e-08	0.0213016	0.978698	9	rs16947438;rs16947425;rs16947430;rs3744283;rs3785561;rs368774351;rs4968607;rs16947446;rs74787440	0.208902647249069;0.201353171972711;0.168556080383881;0.0997573625703419;0.0777715821290987;0.0776615385723318;0.0519069543772508;0.0505204516743885;0.0281737966261406	0.979596	17:63045926_64620232	17:63539598_64582025	0.0712773	0.00827127	-0.0469146	0.00720405	0.0677983	0.00803483	-0.0463926	0.00697916
ENSG00000007314	ENSG00000117143	SCN4A	UAP1	1834	rs16947438	rs3744283	2	1	1.07511e-29	9.48524e-24	2.42688e-08	0.0194502	0.98055	9	rs16947438;rs3744283;rs3785561;rs16947430;rs368774351;rs4968607;rs16947425;rs74787440;rs2077041	0.283010148357582;0.226389243614444;0.151339484430564;0.0762154372698221;0.0754083712393007;0.0733131431905443;0.0360990336675286;0.0230290923492613;0.0185798923770881	0.957269	17:63045926_64620232	17:63499673_64628667	0.0712773	0.00827127	-0.059541	0.00537046	0.0689511	0.00817563	-0.0588762	0.00527623
ENSG00000007314	ENSG00000118363	SCN4A	SPCS2	1677	rs16947438	rs16947430	2	1	2.50905e-18	2.21362e-12	2.2327e-08	0.0177336	0.982266	7	rs16947438;rs16947430;rs16947425;rs4968607;rs368774351;rs3785561;rs16947446	0.282656711951274;0.227550336268128;0.137763325323211;0.12505620014956;0.0954851405866372;0.050377673377762;0.0343576128810259	0.979596	17:63045926_64620232	17:63535270_64584318	0.0712773	0.00827127	-0.0495039	0.00613855	0.0677983	0.00803483	-0.0489747	0.00599421
ENSG00000007314	ENSG00000118705	SCN4A	RPN2	1746	rs16947438	rs3785561	2	1	9.21037e-29	8.12589e-23	2.82906e-08	0.0230055	0.976994	8	rs3785561;rs16947430;rs16947425;rs4968607;rs16947446;rs2077041;rs368774351;rs74787440	0.273944339033468;0.199291501829672;0.184745168527393;0.112754576220684;0.089184325058064;0.0553623302465759;0.0288841280694543;0.0190105138552773	0.97054	17:63045926_64620232	17:63523003_64621195	0.0712773	0.00827127	-0.0492797	0.00474911	0.0669134	0.00793261	-0.0483706	0.00449659
ENSG00000007314	ENSG00000119523	SCN4A	ALG2	1788	rs16947438	rs3785561	2	1	1.04158e-39	9.18943e-34	2.3245e-08	0.0185451	0.981455	5	rs3785561;rs16947425;rs16947430;rs4968607;rs16947438	0.360084139584005;0.295239123520324;0.145354897878945;0.114173264099768;0.0489303337002679	0.97054	17:63045926_64620232	17:63523356_64627555	0.0712773	0.00827127	-0.078416	0.00618235	0.0669134	0.00793261	-0.0762926	0.00590281
ENSG00000007314	ENSG00000119777	SCN4A	TMEM214	1756	rs16947438	rs16947425	2	1	1.39446e-19	1.23027e-13	2.4481e-08	0.0196377	0.980362	7	rs16947425;rs16947430;rs3785561;rs16947438;rs16947446;rs4968607;rs368774351	0.320879921477923;0.264185573503934;0.137119396869182;0.0869502057548043;0.0731231527638602;0.0630221284077982;0.019318834099422	0.98072	17:63045926_64620232	17:63527375_64603583	0.0712773	0.00827127	-0.0392416	0.00475188	0.0680958	0.00804111	-0.0391066	0.00458917
ENSG00000007314	ENSG00000120742	SCN4A	SERP1	1706	rs16947438	rs16947425	2	1	2.42736e-12	2.14155e-06	3.02952e-08	0.0247776	0.97522	9	rs16947438;rs4968607;rs16947425;rs16947430;rs3785561;rs3744283;rs16947446;rs368774351;rs2077041	0.267489190781582;0.169480793352111;0.151559034303871;0.117202142160292;0.110411728305987;0.0416383419143804;0.0388953446838299;0.0342871967043186;0.0257832420241588	0.98072	17:63045926_64620232	17:63541286_64584318	0.0712773	0.00827127	-0.0220517	0.00363618	0.0680958	0.00804111	-0.0217633	0.00355781
ENSG00000007314	ENSG00000123989	SCN4A	CHPF	1788	rs16947438	rs16947438	2	1	7.41039e-31	6.53785e-25	2.03741e-08	0.0160072	0.983993	8	rs16947438;rs16947425;rs368774351;rs3785561;rs16947430;rs4968607;rs3803813;rs3744283	0.458226288365139;0.168367890494626;0.0947936468686777;0.0914746359555401;0.0774442478218775;0.0303157940766418;0.0239577105240069;0.0236477399537507	1	17:63045926_64620232	17:63523356_64633090	0.0712773	0.00827127	-0.072166	0.00643571	0.0712773	0.00827127	-0.072166	0.00643571
ENSG00000007314	ENSG00000127022	SCN4A	CANX	1744	rs16947438	rs4968607	2	1	2.30039e-39	2.02953e-33	2.18832e-08	0.0173413	0.982659	4	rs4968607;rs3785561;rs16947430;rs16947425	0.494391568556165;0.29535768513955;0.099397528771266;0.0698977036098651	0.973882	17:63045926_64620232	17:63523003_64621195	0.0712773	0.00827127	-0.0563848	0.00457606	0.0685976	0.00807229	-0.0574489	0.00449037
ENSG00000007314	ENSG00000128228	SCN4A	SDF2L1	1744	rs16947438	rs16947446	2	1	3.52289e-22	3.10809e-16	2.74945e-08	0.0223017	0.977698	7	rs4968607;rs16947446;rs16947438;rs16947425;rs2077041;rs3785561;rs16947430	0.237167945728823;0.215846649575772;0.179949124386238;0.119721464364443;0.0749272584727597;0.0654857547164207;0.0638563561449402	0.974548	17:63045926_64620232	17:63535270_64604362	0.0712773	0.00827127	-0.0461157	0.00506516	0.0664968	0.00794672	-0.0450917	0.0048603
ENSG00000007314	ENSG00000128590	SCN4A	DNAJB9	1844	rs16947438	rs3785561	2	1	1.24577e-160	1.09908e-154	2.36178e-08	0.0188746	0.981125	3	rs16947425;rs3785561;rs16947430	0.330120925627721;0.318984952675502;0.304880905477341	0.97054	17:63045926_64620232	17:63494982_64660392	0.0712773	0.00827127	-0.118834	0.00456928	0.0669134	0.00793261	-0.113968	0.00436458
ENSG00000007314	ENSG00000129128	SCN4A	SPCS3	1834	rs16947438	rs3785561	2	1	3.91075e-49	3.45028e-43	2.45985e-08	0.0197416	0.980258	6	rs16947425;rs3785561;rs16947430;rs4968607;rs16947446;rs2077041	0.298075410277504;0.292662293387947;0.164611970496271;0.138442757220611;0.0476721141119024;0.0247927581654538	0.97054	17:63045926_64620232	17:63499673_64621195	0.0712773	0.00827127	-0.0557881	0.00391778	0.0669134	0.00793261	-0.0542936	0.00374422
ENSG00000007314	ENSG00000131871	SCN4A	SELENOS	1800	rs16947438	rs16947425	2	1	1.98987e-33	1.75557e-27	2.35179e-08	0.0187863	0.981214	6	rs16947425;rs16947430;rs16947438;rs4968607;rs16947446;rs3785561	0.321791366081594;0.234079276472476;0.116426997612287;0.1093261536281;0.0930106263143193;0.0865226864511645	0.98072	17:63045926_64620232	17:63523356_64621195	0.0712773	0.00827127	-0.0630062	0.00546629	0.0680958	0.00804111	-0.0622469	0.00532558
ENSG00000007314	ENSG00000132432	SCN4A	SEC61G	1770	rs16947438	rs16947425	2	1	6.95542e-27	6.13645e-21	2.51481e-08	0.0202275	0.979772	8	rs16947425;rs16947430;rs16947446;rs4968607;rs3785561;rs368774351;rs16947438;rs3744283	0.504804821659726;0.241187422500274;0.0649066471565395;0.0481556631947801;0.0437553185155878;0.0282283402070595;0.0183697382504448;0.0175870225531775	0.98072	17:63045926_64620232	17:63523356_64621195	0.0712773	0.00827127	-0.0456497	0.00458408	0.0680958	0.00804111	-0.0464026	0.0044733
ENSG00000007314	ENSG00000133422	SCN4A	MORC2	1708	rs16947438	rs16947446	2	1	1.20613e-12	1.06412e-06	2.73563e-08	0.0221796	0.977819	9	rs16947438;rs3744283;rs4968607;rs16947446;rs16947430;rs16947425;rs368774351;rs3785561;rs2077041	0.322416076520734;0.135326754062821;0.100787553527687;0.0997696916151564;0.085993853326206;0.076399923784164;0.060251843397738;0.0568158611067176;0.0332603654203486	0.974548	17:63045926_64620232	17:63539598_64582025	0.0712773	0.00827127	-0.0292631	0.00470983	0.0664968	0.00794672	-0.0281732	0.00451019
ENSG00000007314	ENSG00000134825	SCN4A	TMEM258	1689	rs16947438	rs2077041	2	1	4.12082e-16	3.63561e-10	3.16504e-08	0.0259756	0.974024	8	rs3785561;rs2077041;rs16947425;rs4968607;rs16947446;rs3744283;rs16947430;rs16947438	0.157183697052241;0.142524385028713;0.139231430246344;0.131968265041566;0.111902113431367;0.110949017546377;0.0946008838501323;0.0870926928388434	0.96932	17:63045926_64620232	17:63539598_64584318	0.0712773	0.00827127	-0.0348694	0.00482435	0.066353	0.00801733	-0.0350973	0.00463051
ENSG00000007314	ENSG00000134910	SCN4A	STT3A	1746	rs16947438	rs3785561	2	1	1.59878e-55	1.41053e-49	2.71956e-08	0.0220375	0.977962	5	rs3785561;rs16947430;rs16947425;rs368774351;rs4968607	0.353108501190268;0.275481324476165;0.138868943836181;0.108956508482998;0.0769330761605259	0.97054	17:63045926_64620232	17:63523003_64633090	0.0712773	0.00827127	-0.0909797	0.00620033	0.0669134	0.00793261	-0.0891166	0.00591787
ENSG00000007314	ENSG00000135473	SCN4A	PAN2	1712	rs16947438	rs2077041	2	1	2.04486e-14	1.80409e-08	3.48485e-08	0.0288028	0.971197	9	rs16947425;rs16947430;rs3785561;rs2077041;rs16947446;rs4968607;rs3744283;rs16947438;rs368774351	0.162351487353361;0.15445086030328;0.140355302718374;0.135108424600881;0.115627483993345;0.0852978139936112;0.081107979037154;0.0405294625223577;0.0389542473012206	0.96932	17:63045926_64620232	17:63539598_64584318	0.0712773	0.00827127	-0.0274257	0.00419677	0.066353	0.00801733	-0.0286969	0.00408367
ENSG00000007314	ENSG00000136152	SCN4A	COG3	1786	rs16947438	rs74787440	2	1	4.15095e-34	3.6622e-28	3.07282e-08	0.0251604	0.97484	9	rs4968607;rs16947430;rs16947425;rs74787440;rs3785561;rs368774351;rs3744283;rs2077041;rs16947438	0.170934429948705;0.169139008181393;0.165090418465219;0.143486057939317;0.111853641878867;0.110725421658659;0.0395296224357555;0.0286962158402672;0.0259639161476341	0.96844	17:63045926_64620232	17:63523356_64627555	0.0712773	0.00827127	-0.0477143	0.00418003	0.0697496	0.00828235	-0.0490628	0.00418683
ENSG00000007314	ENSG00000138073	SCN4A	PREB	1712	rs16947438	rs74787440	2	1	1.72537e-13	1.52222e-07	2.68959e-08	0.0217726	0.978227	9	rs16947438;rs16947425;rs4968607;rs368774351;rs16947430;rs74787440;rs3785561;rs3803813;rs16947446	0.2690573859486;0.164114096507196;0.0992378976314362;0.0958356010491051;0.0942268620490457;0.0812800910324607;0.074139093458918;0.0539195377554771;0.0264622693168224	0.96844	17:63045926_64620232	17:63539598_64584318	0.0712773	0.00827127	-0.0317601	0.00492429	0.0697496	0.00828235	-0.0321037	0.00490575
ENSG00000007314	ENSG00000138768	SCN4A	USO1	1746	rs16947438	rs4968607	2	1	9.90347e-20	8.73738e-14	2.76098e-08	0.0224037	0.977596	9	rs4968607;rs16947438;rs16947425;rs16947430;rs3785561;rs3744283;rs368774351;rs16947446;rs2077041	0.219280292666079;0.188521021559858;0.124939790541673;0.112990094349722;0.104440279174328;0.0713518131850462;0.0607004029287233;0.0471689139016701;0.047158656993452	0.973882	17:63045926_64620232	17:63523003_64621195	0.0712773	0.00827127	-0.0321683	0.00382405	0.0685976	0.00807229	-0.0320709	0.00376842
ENSG00000007314	ENSG00000143870	SCN4A	PDIA6	1746	rs16947438	rs4968607	2	1	1.16993e-32	1.03218e-26	2.48629e-08	0.0199754	0.980025	8	rs4968607;rs16947425;rs3785561;rs16947430;rs368774351;rs16947446;rs3744283;rs16947438	0.284552073095048;0.152576814259116;0.151293384146233;0.113323233642891;0.0849200410244791;0.075978338429949;0.0569076096074253;0.0543996640688659	0.973882	17:63045926_64620232	17:63523003_64621195	0.0712773	0.00827127	-0.0613573	0.00538974	0.0685976	0.00807229	-0.061651	0.00532005
ENSG00000007314	ENSG00000144591	SCN4A	GMPPA	1769	rs16947438	rs16947425	2	1	3.12775e-35	2.75947e-29	2.42743e-08	0.019455	0.980545	7	rs16947425;rs16947430;rs3785561;rs4968607;rs368774351;rs16947438;rs2077041	0.61809947076599;0.12166152963108;0.0675272603056879;0.0596229838326776;0.0430614010007745;0.0316488546943842;0.0275161865718366	0.98072	17:63045926_64620232	17:63535270_64621195	0.0712773	0.00827127	-0.0508946	0.00435321	0.0680958	0.00804111	-0.0503768	0.00419254
ENSG00000007314	ENSG00000144867	SCN4A	SRPRB	1743	rs16947438	rs4968607	2	1	2.3488e-19	2.07224e-13	2.92639e-08	0.0238659	0.976134	9	rs4968607;rs3785561;rs16947425;rs16947430;rs16947438;rs3744283;rs368774351;rs16947446;rs1225908863	0.377251918160486;0.236082237781801;0.090868464865736;0.0701927105655572;0.0663979788301775;0.0499366841524662;0.0232137305608886;0.0224033874101632;0.0206716564875965	0.973882	17:63045926_64620232	17:63535270_64603583	0.0712773	0.00827127	-0.0379651	0.00464207	0.0685976	0.00807229	-0.038554	0.00455082
ENSG00000007314	ENSG00000145050	SCN4A	MANF	1832	rs16947438	rs3785561	2	1	3.93931e-54	3.47547e-48	1.99432e-08	0.0156262	0.984374	6	rs16947438;rs3785561;rs4968607;rs16947430;rs16947425;rs16947446	0.274201404192284;0.199683172155773;0.157718248694971;0.147141267914129;0.140966048476568;0.0753745597239046	0.97054	17:63045926_64620232	17:63499673_64626258	0.0712773	0.00827127	-0.082458	0.00539694	0.0669134	0.00793261	-0.0793657	0.00517896
ENSG00000007314	ENSG00000147403	SCN4A	RPL10	1714	rs16947438	rs3785561	2	1	6.41043e-14	5.65563e-08	2.31491e-08	0.0184603	0.98154	8	rs16947438;rs3785561;rs16947425;rs16947430;rs4968607;rs16947446;rs3803813;rs74787440	0.308763035215802;0.234350136332074;0.126283917120199;0.10930097811658;0.0691431941171379;0.057066729937176;0.0339259264013947;0.0196575563634049	0.97054	17:63045926_64620232	17:63535270_64582025	0.0712773	0.00827127	-0.0221527	0.00331946	0.0669134	0.00793261	-0.0212888	0.00313404
ENSG00000007314	ENSG00000148248	SCN4A	SURF4	1719	rs16947438	rs16947430	2	1	1.22249e-27	1.07855e-21	3.37464e-08	0.0278286	0.972171	8	rs16947425;rs16947430;rs4968607;rs3744283;rs16947438;rs16947446;rs3785561;rs74787440	0.329594198797636;0.280790956939592;0.0839881192932968;0.0730831884234058;0.0703024210816501;0.050327733406625;0.0358021045164729;0.0296912734880484	0.979596	17:63045926_64620232	17:63535270_64616654	0.0712773	0.00827127	-0.0511745	0.00498014	0.0677983	0.00803483	-0.0510562	0.00485595
ENSG00000007314	ENSG00000149428	SCN4A	HYOU1	1836	rs16947438	rs16947438	2	1	3.77404e-118	3.32966e-112	1.24105e-08	0.00896717	0.991033	3	rs16947438;rs3785561;rs16947425	0.77945680496102;0.119217207532403;0.0700246607365658	1	17:63045926_64620232	17:63494982_64633090	0.0712773	0.00827127	-0.11918	0.00531514	0.0712773	0.00827127	-0.11918	0.00531514
ENSG00000007314	ENSG00000150961	SCN4A	SEC24D	1718	rs16947438	rs3785561	2	1	1.07081e-15	9.44731e-10	2.38068e-08	0.0190417	0.980958	9	rs3785561;rs4968607;rs16947438;rs16947425;rs16947430;rs3744283;rs16947446;rs368774351;rs74787440	0.205731023742659;0.190433750236431;0.148113187717008;0.145151022936677;0.119045664430401;0.0727118002123611;0.033531568684854;0.0316371817469853;0.0279811543136067	0.97054	17:63045926_64620232	17:63535270_64584318	0.0712773	0.00827127	-0.0327859	0.0045734	0.0669134	0.00793261	-0.0320779	0.00435617
ENSG00000007314	ENSG00000153066	SCN4A	TXNDC11	1697	rs16947438	rs3744283	2	1	1.40757e-15	1.24184e-09	3.60584e-08	0.0298724	0.970128	9	rs3744283;rs4968607;rs16947430;rs3785561;rs16947425;rs16947438;rs368774351;rs16947446;rs3803813	0.249368834052339;0.120996756321475;0.115360152413669;0.113105773157442;0.111821281325916;0.0976338632720933;0.0902214726171452;0.0477145009151936;0.0205828995003438	0.957269	17:63045926_64620232	17:63539598_64604362	0.0712773	0.00827127	-0.0499569	0.00708447	0.0689511	0.00817563	-0.051558	0.00704198
ENSG00000007314	ENSG00000155304	SCN4A	HSPA13	1842	rs16947438	rs2077041	2	1	4.2173e-62	3.72073e-56	3.03277e-08	0.0248064	0.975194	9	rs16947430;rs16947425;rs3744283;rs2077041;rs16947438;rs4968607;rs16947446;rs368774351;rs3785561	0.303424617984672;0.202166996823811;0.1362446115176;0.126229735926884;0.0575863264032929;0.0459180328652504;0.0408555269770036;0.0337294658570915;0.0264430742847433	0.96932	17:63045926_64620232	17:63494982_64633090	0.0712773	0.00827127	-0.0570692	0.00358835	0.066353	0.00801733	-0.0556764	0.00345975
ENSG00000007314	ENSG00000155660	SCN4A	PDIA4	1832	rs16947438	rs3785561	2	1	2.58389e-46	2.27965e-40	2.59181e-08	0.0209082	0.979092	6	rs3785561;rs4968607;rs16947430;rs16947438;rs368774351;rs16947425	0.695151915569243;0.0893521345506435;0.0620449002335108;0.0467320606742257;0.0379437167197882;0.0250271368626834	0.97054	17:63045926_64620232	17:63499673_64626258	0.0712773	0.00827127	-0.0736794	0.00525391	0.0669134	0.00793261	-0.0712937	0.00498865
ENSG00000007314	ENSG00000162236	SCN4A	STX5	1710	rs16947438	rs3744283	2	1	4.92179e-12	4.34227e-06	3.28638e-08	0.0270483	0.972947	10	rs3744283;rs4968607;rs16947425;rs16947430;rs3785561;rs16947438;rs16947446;rs74787440;rs368774351;rs2077041	0.22716956425285;0.125936136460411;0.115927732754179;0.114518426302981;0.105541422118085;0.0873090214711769;0.0824149085708941;0.0467210860673996;0.0371861794367887;0.021964919733673	0.957269	17:63045926_64620232	17:63539598_64582025	0.0712773	0.00827127	-0.0222865	0.00392315	0.0689511	0.00817563	-0.0232563	0.00386805
ENSG00000007314	ENSG00000163902	SCN4A	RPN1	1641	rs16947438	rs1225908863	2	1	1.5303e-10	0.000135011	3.54988e-08	0.029378	0.970487	10	rs4968607;rs3744283;rs16947425;rs16947430;rs3785561;rs16947438;rs368774351;rs16947446;rs3803813;rs74787440	0.169256876537551;0.149352956098012;0.137847079551528;0.125390803986909;0.122857949035131;0.112313609215036;0.0440142704449958;0.035581953112259;0.0299340683494522;0.0280647305486449	0.913393	17:63045926_64620232	17:63560060_64559550	0.0712773	0.00827127	-0.0230922	0.00452127	0.0678234	0.00853678	-0.0253276	0.00464034
ENSG00000007314	ENSG00000164244	SCN4A	PRRC1	1706	rs16947438	rs16947430	2	1	2.92196e-11	2.57791e-05	2.90969e-08	0.0237183	0.976256	10	rs16947438;rs4968607;rs16947425;rs16947430;rs3785561;rs16947446;rs368774351;rs74787440;rs3744283;rs3803813	0.158912239969413;0.14947125474127;0.149068365046559;0.131106366426526;0.109922205991225;0.0890805724080368;0.0622051896298342;0.0613056299553051;0.038760120887367;0.0244492581387812	0.979596	17:63045926_64620232	17:63541286_64577586	0.0712773	0.00827127	-0.0217881	0.00394752	0.0677983	0.00803483	-0.0217666	0.00383277
ENSG00000007314	ENSG00000166562	SCN4A	SEC11C	1802	rs16947438	rs16947425	2	1	3.07869e-70	2.71619e-64	1.93149e-08	0.0150708	0.984929	5	rs16947425;rs16947438;rs16947430;rs4968607;rs3785561	0.431928296937198;0.278205690550746;0.186704042379874;0.0349984961140718;0.0319423921952743	0.98072	17:63045926_64620232	17:63494982_64634041	0.0712773	0.00827127	-0.102215	0.005966	0.0680958	0.00804111	-0.100429	0.0058414
ENSG00000007314	ENSG00000166598	SCN4A	HSP90B1	1721	rs16947438	rs16947438	2	1	2.1156e-19	1.8665e-13	2.68915e-08	0.0217687	0.978231	9	rs16947438;rs3785561;rs4968607;rs16947430;rs16947425;rs16947446;rs74787440;rs368774351;rs3744283	0.388023265569224;0.126836389142576;0.119150755042597;0.115599657096203;0.0966213814536097;0.038530293780132;0.0353779363996481;0.0276669984043215;0.0205826415950914	1	17:63045926_64620232	17:63535270_64616654	0.0712773	0.00827127	-0.05097	0.00603585	0.0712773	0.00827127	-0.05097	0.00603585
ENSG00000007314	ENSG00000166794	SCN4A	PPIB	1746	rs16947438	rs3785561	2	1	4.7985e-36	4.2335e-30	2.64549e-08	0.0213828	0.978617	6	rs3785561;rs16947425;rs16947430;rs4968607;rs16947446;rs368774351	0.39279765141891;0.153543828185245;0.144278609579661;0.11715909134583;0.0890558577520387;0.0610742962714303	0.97054	17:63045926_64620232	17:63523003_64621195	0.0712773	0.00827127	-0.0489887	0.00415909	0.0669134	0.00793261	-0.0486606	0.00398023
ENSG00000007314	ENSG00000167797	SCN4A	CDK2AP2	1844	rs16947438	rs4968607	2	1	2.27977e-106	2.01134e-100	2.00993e-08	0.0157643	0.984236	4	rs4968607;rs3785561;rs16947430;rs16947425	0.66586923753615;0.142957036267902;0.0903086173525746;0.0646223010522279	0.973882	17:63045926_64620232	17:63494982_64633090	0.0712773	0.00827127	-0.0854331	0.0041068	0.0685976	0.00807229	-0.0843429	0.00400292
ENSG00000007314	ENSG00000168282	SCN4A	MGAT2	1770	rs16947438	rs4968607	2	1	9.34932e-27	8.24848e-21	2.59317e-08	0.0209202	0.97908	9	rs4968607;rs3785561;rs16947425;rs16947438;rs16947430;rs74787440;rs3803813;rs16947446;rs2077041	0.396435042866773;0.170716991433284;0.0844409469757658;0.0824438697178103;0.0634783275173532;0.0539846249258739;0.0497076223903148;0.0345136159075006;0.0258665178417491	0.973882	17:63045926_64620232	17:63523356_64604362	0.0712773	0.00827127	-0.0448076	0.00444049	0.0685976	0.00807229	-0.0447343	0.00433781
ENSG00000007314	ENSG00000169223	SCN4A	LMAN2	1723	rs16947438	rs4968607	2	1	1.38345e-11	1.22056e-05	4.18407e-08	0.0349841	0.965004	9	rs16947438;rs4968607;rs3785561;rs368774351;rs16947430;rs16947425;rs16947446;rs3744283;rs2077041	0.354490450898892;0.196395172139236;0.073726432824176;0.0695521906378983;0.0622656295621152;0.0619545077477768;0.0613469477914772;0.0456932990317743;0.0364884294612463	0.973882	17:63045926_64620232	17:63541286_64584318	0.0712773	0.00827127	-0.0213422	0.00361457	0.0685976	0.00807229	-0.0208919	0.00353484
ENSG00000007314	ENSG00000169884	SCN4A	WNT10B	1769	rs16947438	rs368774351	2	1	7.74725e-21	6.83505e-15	2.9037e-08	0.0236654	0.976335	8	rs16947425;rs368774351;rs4968607;rs16947430;rs3785561;rs74787440;rs16947438;rs16947446	0.254418505352598;0.171807118348905;0.132661034993493;0.129947629444604;0.0879927481030259;0.0659550242342553;0.0638737340581205;0.0565532109280711	0.96578	17:63045926_64620232	17:63535270_64621195	0.0712773	0.00827127	-0.0525075	0.00611503	0.0681042	0.00818166	-0.0538368	0.00605971
ENSG00000007314	ENSG00000170348	SCN4A	TMED10	1792	rs16947438	rs16947430	2	1	1.43046e-114	1.26203e-108	2.33772e-08	0.0186619	0.981338	3	rs16947425;rs16947430;rs3785561	0.462814674297989;0.410958060163233;0.0829292897253436	0.979596	17:63045926_64620232	17:63499673_64634041	0.0712773	0.00827127	-0.0979127	0.00450821	0.0677983	0.00803483	-0.0965641	0.00439279
ENSG00000007314	ENSG00000171101	SCN4A	SIGLEC17P	1725	rs16947438	rs2331413	2	1	2.22419e-11	1.9623e-05	5.09133e-08	0.0430045	0.956976	10	rs4968607;rs16947425;rs16947438;rs74787440;rs16947430;rs3785561;rs368774351;rs3803813;rs16947446;rs3744283	0.266578338766533;0.130693968165258;0.103271310342712;0.0935105215795417;0.0863961233995086;0.080268067782967;0.077691797714557;0.0662361033033574;0.0344986160994267;0.0342288258352013	0.816701	17:63045926_64620232	17:63535270_64582025	0.0712773	0.00827127	0.0388916	0.00708238	-0.0637964	0.00811515	-0.0410691	0.00697627
ENSG00000007314	ENSG00000172071	SCN4A	EIF2AK3	1711	rs16947438	rs3744283	2	1	7.60623e-13	6.71063e-07	2.22552e-08	0.0176701	0.982329	8	rs16947438;rs3744283;rs368774351;rs16947425;rs16947430;rs3785561;rs4968607;rs2077041	0.440932019172031;0.206699815414151;0.0995977278040048;0.059315852355008;0.0504895085107234;0.0450025456932353;0.0428066427850452;0.0233495999692868	0.957269	17:63045926_64620232	17:63541286_64584318	0.0712773	0.00827127	-0.0295998	0.00464254	0.0689511	0.00817563	-0.0294453	0.0045951
ENSG00000007314	ENSG00000173486	SCN4A	FKBP2	1831	rs16947438	rs386386413	2	1	1.72795e-40	1.52449e-34	8.32678e-08	0.0716066	0.928393	6	rs16947438;rs386386413;rs3744283;rs2077041;rs16947430;rs368774351	0.510283028640309;0.292008479093114;0.0863658096837598;0.0267029668778329;0.0212988816598163;0.0211978506735667	0.91727	17:63045926_64620232	17:63499673_64626258	0.0712773	0.00827127	-0.0695712	0.00533604	0.0652853	0.00805245	-0.0683076	0.005152
ENSG00000007314	ENSG00000173511	SCN4A	VEGFB	1788	rs16947438	rs2077041	2	1	3.20321e-28	2.82605e-22	2.74389e-08	0.0222526	0.977747	7	rs16947438;rs2077041;rs4968607;rs16947446;rs16947425;rs16947430;rs368774351	0.484269834568126;0.200642404752828;0.104806173735526;0.0731440163484782;0.0395240971395125;0.0357635584018541;0.0128190643228814	0.96932	17:63045926_64620232	17:63523356_64626258	0.0712773	0.00827127	-0.0485053	0.00467759	0.066353	0.00801733	-0.0474232	0.00451928
ENSG00000007314	ENSG00000173540	SCN4A	GMPPB	1743	rs16947438	rs16947438	2	1	1.59498e-25	1.40717e-19	2.03447e-08	0.0159812	0.984019	7	rs16947438;rs16947425;rs16947430;rs368774351;rs3785561;rs16947446;rs4968607	0.449869217463637;0.150131807696518;0.124029020689329;0.0815929489510098;0.0669082819657836;0.0567279685981007;0.0328073214491977	1	17:63045926_64620232	17:63523003_64621195	0.0712773	0.00827127	-0.0788999	0.00785654	0.0712773	0.00827127	-0.0788999	0.00785654
ENSG00000007314	ENSG00000176986	SCN4A	SEC24C	1844	rs16947438	rs16947425	2	1	1.00638e-97	8.87885e-92	2.32947e-08	0.018589	0.981411	4	rs16947425;rs3785561;rs16947430;rs4968607	0.381802474811094;0.310683517185175;0.192652325018959;0.0978749165977452	0.98072	17:63045926_64620232	17:63494982_64634041	0.0712773	0.00827127	-0.0868993	0.00436902	0.0680958	0.00804111	-0.0858095	0.00424137
ENSG00000007314	ENSG00000178922	SCN4A	HYI	1713	rs16947438	rs2077041	2	1	4.22744e-16	3.72968e-10	3.45336e-08	0.0285245	0.971476	8	rs16947438;rs4968607;rs2077041;rs368774351;rs16947430;rs3785561;rs16947425;rs16947446	0.338327708027948;0.169450484434454;0.135548138402226;0.102224250027042;0.0805635496619962;0.0692863594084263;0.0428192626202846;0.0336730695268385	0.96932	17:63045926_64620232	17:63535270_64613366	0.0712773	0.00827127	-0.0646145	0.00869119	0.066353	0.00801733	-0.0636547	0.00838488
ENSG00000007314	ENSG00000179195	SCN4A	ZNF664	1694	rs16947438	rs2077041	2	1	7.94779e-12	7.01198e-06	2.87536e-08	0.0234148	0.976578	10	rs16947438;rs4968607;rs3744283;rs3785561;rs16947425;rs16947446;rs16947430;rs2077041;rs3803813;rs368774351	0.286202468203688;0.18258239688302;0.0855818480000014;0.0801307862848355;0.0753952169817331;0.0726693983817918;0.0619580704486461;0.0581147350017607;0.0309250310135331;0.0286721144531024	0.96932	17:63045926_64620232	17:63539598_64582025	0.0712773	0.00827127	-0.0280259	0.00474465	0.066353	0.00801733	-0.0274689	0.00458652
ENSG00000007314	ENSG00000180879	SCN4A	SSR4	1834	rs16947438	rs16947425	2	1	1.56898e-37	1.38424e-31	2.48749e-08	0.019986	0.980014	8	rs16947425;rs16947430;rs3744283;rs3785561;rs16947438;rs4968607;rs16947446;rs368774351	0.246850073734518;0.199035728804255;0.180287004901696;0.111177365889552;0.0728049524018597;0.056789789756796;0.0542416610342613;0.0540578376892418	0.98072	17:63045926_64620232	17:63499673_64621195	0.0712773	0.00827127	-0.0437574	0.00356188	0.0680958	0.00804111	-0.0431653	0.00346495
ENSG00000007314	ENSG00000181789	SCN4A	COPG1	1718	rs16947438	rs16947446	2	1	4.30255e-18	3.79595e-12	2.74417e-08	0.0222551	0.977745	9	rs16947425;rs4968607;rs16947430;rs16947446;rs3785561;rs16947438;rs368774351;rs2077041;rs3744283	0.166943310613606;0.136783680156831;0.135675865234175;0.128308481881138;0.123958302715481;0.10934220289487;0.101299105244772;0.0376138224563813;0.0304549496788537	0.974548	17:63045926_64620232	17:63535270_64584318	0.0712773	0.00827127	-0.0333931	0.00424098	0.0664968	0.00794672	-0.0326596	0.00404714
ENSG00000007314	ENSG00000182158	SCN4A	CREB3L2	1875	rs16947438	rs16947430	2	1	1.15854e-164	1.02213e-158	2.43533e-08	0.0195249	0.980475	4	rs16947430;rs4968607;rs16947425;rs16947446	0.459817901871784;0.211034384551268;0.168059956249646;0.134658620286104	0.979596	17:63045926_64620232	17:63480868_64781856	0.0712773	0.00827127	-0.133469	0.0052027	0.0677983	0.00803483	-0.132475	0.00504124
ENSG00000007314	ENSG00000184205	SCN4A	TSPYL2	1737	rs16947438	rs368774351	2	1	6.9013e-14	6.08871e-08	5.60149e-08	0.0475145	0.952485	10	rs16947425;rs3744283;rs16947430;rs368774351;rs16947438;rs16947446;rs3785561;rs4968607;rs2077041;rs74787440	0.204533250241778;0.174136875667222;0.146048236781846;0.115358185200143;0.080925791803667;0.0664023090344711;0.054473312952932;0.052318882168566;0.0466239084473574;0.0350539041671963	0.96578	17:63045926_64620232	17:63539598_64603583	0.0712773	0.00827127	-0.0296491	0.00459794	0.0681042	0.00818166	-0.0306176	0.00453744
ENSG00000007314	ENSG00000185624	SCN4A	P4HB	1834	rs16947438	rs16947430	2	1	5.04154e-97	4.44792e-91	2.2319e-08	0.0177265	0.982273	5	rs4968607;rs16947430;rs16947425;rs3785561;rs16947446	0.364234574356373;0.254650857903166;0.149437322729599;0.140588911774277;0.0581292513004469	0.979596	17:63045926_64620232	17:63499673_64655562	0.0712773	0.00827127	-0.0787078	0.00390531	0.0677983	0.00803483	-0.0771841	0.00379193
ENSG00000007314	ENSG00000197157	SCN4A	SND1	1832	rs16947438	rs16947430	2	1	6.68246e-74	5.89563e-68	2.36369e-08	0.0188916	0.981108	4	rs16947430;rs16947425;rs3785561;rs4968607	0.437308227811171;0.281173613071203;0.162236648531793;0.109718415175021	0.979596	17:63045926_64620232	17:63499673_64660392	0.0712773	0.00827127	-0.0777203	0.00448957	0.0677983	0.00803483	-0.0771691	0.00433625
ENSG00000007314	ENSG00000197976	SCN4A	AKAP17A	1601	rs16947438	rs16947438	2	1	5.28655e-12	4.66408e-06	4.47104e-08	0.037521	0.962474	9	rs16947438;rs16947425;rs16947430;rs4968607;rs16947446;rs3744283;rs3785561;rs368774351;rs74787440	0.469939505505292;0.122279065157951;0.080045795807281;0.0648534811308232;0.0597553279911732;0.0534354262429336;0.0496021400405812;0.0280039820495824;0.0259094242502665	1	17:63045926_64620232	17:63541286_65008273	0.0712773	0.00827127	-0.0273923	0.0047469	0.0712773	0.00827127	-0.0273923	0.0047469
ENSG00000007314	ENSG00000198856	SCN4A	OSTC	1774	rs16947438	rs3785561	2	1	1.31598e-28	1.16103e-22	2.43965e-08	0.019563	0.980437	7	rs3785561;rs16947425;rs16947430;rs4968607;rs16947438;rs16947446;rs2077041	0.378982159230025;0.194851799984218;0.152173384623584;0.110010827575746;0.0869675270360314;0.0226815097897489;0.0180293905561044	0.97054	17:63045926_64620232	17:63523356_64621195	0.0712773	0.00827127	-0.0435264	0.00413997	0.0669134	0.00793261	-0.0425194	0.00395363
ENSG00000007314	ENSG00000242247	SCN4A	ARFGAP3	1769	rs16947438	rs386386413	2	1	1.17186e-23	1.03388e-17	6.15329e-08	0.0523924	0.947607	8	rs3744283;rs16947438;rs386386413;rs3785561;rs4968607;rs74787440;rs16947430;rs16947425	0.356323349628062;0.228349542089281;0.175904199446296;0.0531483290448946;0.0504249232704983;0.042348725677731;0.0374707281447481;0.033912480377152	0.91727	17:63045926_64620232	17:63535270_64621195	0.0712773	0.00827127	-0.0536559	0.00567493	0.0652853	0.00805245	-0.0534026	0.0054582
ENSG00000007314	ENSG00000249592	SCN4A		1660	rs16947438	rs3785561	2	1	3.35997e-15	2.96435e-09	2.54291e-08	0.0204759	0.979524	9	rs16947438;rs4968607;rs3785561;rs16947430;rs3744283;rs16947425;rs3803813;rs16947446;rs368774351	0.224394194848096;0.188550945067567;0.147418403047856;0.0962426128020347;0.0874549873880806;0.0837924992975697;0.0540971438882422;0.0393349058765563;0.0320680418520676	0.97054	17:63045926_64620232	17:63535270_64582025	0.0712773	0.00827127	-0.049346	0.00701722	0.0669134	0.00793261	-0.0479288	0.00672796
ENSG00000007944	ENSG00000116133	MYLIP	DHCR24	3492	rs2022462	rs11396549	1	1	1.87569e-149	1.77147e-05	7.16106e-146	0.0657631	0.934219	20	rs2022462;rs6939072;rs9396614;rs4712263;rs6940343;rs6925815;rs6459424;rs2021900;rs9296992;rs6932456;rs11396549;rs6459425;rs909846;rs2327925;rs1569590;rs760959;rs2092340;rs1569592;rs4113597;rs10714998	0.191801157535857;0.0922646260408425;0.0811270016332483;0.0583819392821385;0.0555187864688102;0.0518188487395374;0.0493132636346911;0.043527848263792;0.0419197616667151;0.0414764044074715;0.0413273814791137;0.0405597285391199;0.0373786905514623;0.026088320492371;0.0235659487266439;0.0212299540412976;0.0158299845304169;0.015422885655126;0.0132393034059148;0.010160788122075	0.9967	6:14585595_16842251	6:15383168_16402453	-0.193002	0.00720148	-0.0533775	0.00938507	-0.192379	0.00720154	-0.0538644	0.00938391
ENSG00000007968	ENSG00000013561	E2F2	RNF14	4418	rs17423390	rs4654765	3	1	8.91246e-17	1.79771e-09	7.70155e-10	0.0135618	0.986438	5	rs4654765;rs17423390;rs6701954;rs10493008;rs7515855	0.304141824702921;0.30183240466792;0.170262754235821;0.140629345157993;0.0445593061823652	0.942986	1:21183065_24379198	1:21183065_22219617	0.0272197	0.00372373	0.029916	0.00415321	0.026515	0.00367035	0.0300045	0.00410188
ENSG00000007968	ENSG00000034713	E2F2	GABARAPL2	4418	rs17423390	rs6701954	3	1	1.26996e-15	2.56161e-08	8.00966e-10	0.0141845	0.985815	6	rs6701954;rs17423390;rs4654765;rs7515855;rs1341557;rs10493008	0.366784288679313;0.169752055442681;0.145357339562046;0.124218740059261;0.113067694902389;0.0683263422048563	0.978601	1:21183065_24379198	1:21183065_22288346	0.0272197	0.00372373	0.0210797	0.00303486	0.0268989	0.00368664	0.0213766	0.00301153
ENSG00000007968	ENSG00000055118	E2F2	KCNH2	3402	rs2501370	rs2501370	5	1	8.07297e-18	7.78727e-15	0.000137348	0.130749	0.869114	61	rs2501370;rs2501369;rs2503000;rs4649123;rs2502998;rs2502999;rs3123554;rs2503002;rs2502997;rs2501423;rs2503001;rs6663474;rs4483353;rs2502994;rs2502995;rs2501426;rs35955796;rs6665733;rs3003335;rs6672157;rs2501417;rs6680132;rs2502996;rs2501425;rs1130321;rs3003334;rs397689806;rs66464465;rs2502992;rs67057665;rs2502991;rs6673210;rs6658703;rs2501434;rs4649124;rs2501433;rs6667839;rs6672499;rs2502993;rs2501432;rs2229583;rs2502989;rs3003336;rs2229585;rs2229584;1:23874604:G:C;rs2229580;rs1106;rs6424119;rs1105;rs1130320;rs3123556;rs6424120;rs3123555;rs2502988;rs398073838;rs11456086;rs2502990;rs2501367;rs4341315;rs2501424	0.0883094293535763;0.0205278219433299;0.0204516998881567;0.0193317041242024;0.0192661021283716;0.019163113278147;0.0188962062547435;0.0178336287399763;0.017791484508169;0.0176814002974751;0.0174264657028542;0.0173358807423074;0.0171247801572261;0.0171071231201478;0.0170753024353802;0.0166348652778991;0.0165213809426671;0.0165116528811438;0.0164964528519719;0.0164890683695593;0.0164577233886093;0.0164455970180991;0.0164455970180991;0.0164384391256336;0.0162605989019392;0.0159333804192221;0.0158689844814147;0.0158430436130195;0.0143230969891131;0.0142848411996831;0.0140639005612223;0.013728884033013;0.0135868101555184;0.0135868101555184;0.0134139809605856;0.0131898525917159;0.0131637850576057;0.0131637850576057;0.0126377021931812;0.012618060663046;0.0125916668420452;0.0125351462886669;0.0122809493360093;0.0120491981174246;0.0120474101864233;0.0118493925170965;0.011776355769956;0.0115008830767957;0.011499714452661;0.0113960760711997;0.0113661305323627;0.011313219500234;0.0112667299234876;0.0112521896646413;0.0112173129356417;0.0108246659219635;0.010797690467074;0.0104107046198025;0.0103459464512829;0.0100785674558677;0.00842871878956795	1	1:21183065_24379198	1:23199786_24379198	0.0238181	0.0039011	-0.0492097	0.00553461	0.0238181	0.0039011	-0.0492097	0.00553461
ENSG00000007968	ENSG00000079308	E2F2	TNS1	4418	rs17423390	rs1341557	3	1	1.09904e-18	2.21684e-11	7.8714e-10	0.0139051	0.986095	5	rs17423390;rs7515855;rs6701954;rs1341557;rs10493008	0.328029824864545;0.17168970205123;0.167087525920068;0.163952471153445;0.127845440334788	0.973953	1:21183065_24379198	1:21163552_22222326	0.0272197	0.00372373	0.023222	0.0029722	0.0269352	0.00375126	0.0235873	0.00299803
ENSG00000007968	ENSG00000087460	E2F2	GNAS	3022	rs2501370	rs11456086	5	1	1.33753e-07	0.000129018	0.000181443	0.173368	0.826322	68	rs11456086;rs3123554;rs4649123;rs2502997;rs2502999;rs4483353;rs2502998;rs2501423;rs6665733;rs3003335;rs6663474;rs2503001;rs35955796;rs2503000;rs2503002;rs397689806;rs3003334;rs66464465;rs2501417;rs6680132;rs2502996;rs1130321;rs2501425;rs2501426;rs2502995;rs6672157;rs2502994;rs2501432;rs2501433;rs2502988;rs2502991;rs2502992;rs2229583;rs35554549;rs1105;rs6658703;rs2501434;rs2501431;rs6673210;rs6424119;rs2229585;rs6424120;rs6667839;rs6672499;rs1106;rs3123555;rs3123556;1:23874604:G:C;rs1130320;rs2229584;rs2229580;rs4341315;rs2502993;rs72874118;rs398073838;rs67057665;rs4649124;rs2501370;rs2502990;rs3003336;rs2501367;rs2501369;rs4649119;rs12744386;rs71026630;rs72102772;rs10917431;rs34902309	0.0510649762340684;0.0224018947277946;0.0189540713339805;0.018665167842514;0.0184224124715804;0.0181332253959031;0.0180890876334773;0.0180795119220165;0.0177788394827337;0.0177286176627216;0.0175486675758528;0.0174530810301607;0.0174297793043448;0.0173678468362548;0.0173630257470172;0.0171166209478218;0.0171073025848923;0.0170871117653872;0.0170289909964633;0.0170147319815381;0.0170147319815381;0.0169425899713304;0.0168774145672356;0.0168718715982869;0.0168217523649658;0.0167408671034184;0.0165515084635927;0.015696206550249;0.0134571233308596;0.0129858304058832;0.0127528681344946;0.0124119404999379;0.0123624244761336;0.0121308927949881;0.0116601701138782;0.0116147375060718;0.0116147375060718;0.0115698152890528;0.0115223241608643;0.0114836326299283;0.0114116610878927;0.0113907272259573;0.0113746432482839;0.0113746432482839;0.0113464522806418;0.0113431828738005;0.0113382585609434;0.0111959565606897;0.0109694807566747;0.0109518121814376;0.0109383750496061;0.0108846906366893;0.0106705587290365;0.010659708899947;0.0104171947687244;0.0103046557159006;0.0102363837496796;0.0101825613667789;0.0101741193783598;0.0100899806668777;0.00995999268615405;0.00930609442773985;0.00876657084782478;0.00851182624004992;0.00796613432568781;0.00779910222024897;0.00716829212206093;0.00685208080160987	0.93953	1:21183065_24379198	1:23346693_24346151	0.0238181	0.0039011	-0.017823	0.00354552	-0.0229885	0.00373892	0.0186531	0.00341024
ENSG00000007968	ENSG00000090013	E2F2	BLVRB	3362	rs2501370	rs12744386	5	1	7.38625e-10	7.12485e-07	0.000174123	0.166293	0.833532	67	rs2501370;rs12744386;rs3123554;rs4649124;rs2501433;rs2229585;rs2502991;1:23874604:G:C;rs1105;rs2502993;rs2502992;rs1106;rs2229584;rs2229580;rs2501432;rs1130320;rs3003336;rs6667839;rs6672499;rs2229583;rs11456086;rs6658703;rs2501434;rs6673210;rs2501369;rs67057665;rs2502994;rs2502998;rs2503001;rs2502999;rs2503002;rs2503000;rs4483353;rs3003334;rs35955796;rs6663474;rs66464465;rs397689806;rs3003335;rs6665733;rs2502988;rs6672157;rs6424119;rs2501417;rs6680132;rs2502996;rs2502997;rs2502995;rs1130321;rs3123555;rs2501426;rs6424120;rs3123556;rs2501425;rs2502990;rs4341315;rs2501367;rs2501431;rs398073838;rs4649123;rs2501423;rs34902309;rs4649119;rs2502989;rs71026630;rs4285654;rs72874118	0.0514794661689163;0.0240141381399493;0.0216610663221705;0.0213983076858168;0.0212894825671045;0.0193053505188295;0.0192504475652543;0.0191171850186837;0.019059717908881;0.0188045860881439;0.0187712478325109;0.0186913282531656;0.0185686715475184;0.0181494886031277;0.0179118309152015;0.0173737715739136;0.0168043913331706;0.0156901993324981;0.0156901993324981;0.0156155301264164;0.0153302626485641;0.0153064115550956;0.0153064115550956;0.0150257413338636;0.0150175270244858;0.014238392842387;0.0132317860467702;0.0127886553318904;0.0127480184218065;0.0127198936608275;0.0126989842308856;0.0125953941025736;0.0125489124663774;0.012525651417219;0.012506453984894;0.0124934076345707;0.0124554412753487;0.0123909841589497;0.0123864322137426;0.012263420167496;0.0122394468040037;0.0118674743977139;0.0118219923783876;0.0118059330627717;0.0118058412153451;0.0118058412153451;0.0117933659102724;0.0117835286964771;0.0116650548563709;0.0116531248528367;0.0116419017855411;0.0116113576814669;0.0115875488810798;0.0115179825901105;0.011294334876;0.0111163347834071;0.0110466098895295;0.0109119648723446;0.0107632093560964;0.0106691370951332;0.0094586641029444;0.009039916128033;0.00638947218850161;0.00626702102493196;0.00625579926069134;0.0060562884718317;0.00578736077510129	0.937469	1:21183065_24379198	1:23213249_24379198	0.0238181	0.0039011	0.0201224	0.00316013	-0.022063	0.00365396	-0.0190301	0.00296355
ENSG00000007968	ENSG00000100558	E2F2	PLEK2	6973	rs3218211	rs58635820	2	1	5.55247e-31	1.70591e-14	2.10727e-18	0.0628685	0.937132	1	rs3218211	0.978827	0.863286	1:21183065_24379198	1:21154737_26701425	0.0270818	0.00365597	-0.0334416	0.00387009	0.0233424	0.00385694	-0.0360238	0.00405398
ENSG00000007968	ENSG00000104765	E2F2	BNIP3L	4418	rs17423390	rs7515855	3	1	1.71392e-16	3.45712e-09	8.33443e-10	0.0148409	0.985159	6	rs7515855;rs6701954;rs17423390;rs10493008;rs1341557;rs4654765	0.245764514741569;0.241023692932416;0.172197557256733;0.14234555833362;0.136958094894557;0.0526346278829848	0.976399	1:21183065_24379198	1:21183065_22219617	0.0272197	0.00372373	0.0210184	0.00297341	0.0270979	0.00374665	0.0217028	0.00299911
ENSG00000007968	ENSG00000115993	E2F2	TRAK2	4289	rs17423390	rs1341557	3	1	2.15209e-12	4.34094e-05	7.9742e-10	0.0141129	0.985844	5	rs17423390;rs6701954;rs7515855;rs10493008;rs1341557	0.290076421037845;0.202980322718543;0.180418658380286;0.147912863947598;0.13806589353983	0.973953	1:21183065_24379198	1:21183065_22195569	0.0272197	0.00372373	0.0202053	0.0036226	0.0269352	0.00375126	0.0206517	0.00365822
ENSG00000007968	ENSG00000130830	E2F2	MPP1	4411	rs17423390	rs6701954	3	1	5.3801e-14	1.08521e-06	8.31057e-10	0.0147927	0.985206	7	rs6701954;rs17423390;rs7515855;rs4654765;rs1341557;rs10493008;rs1018102	0.423037589215048;0.138535662728417;0.12701046724945;0.118282144237625;0.0866296685983017;0.0560344941306711;0.0168834207501925	0.978601	1:21183065_24379198	1:21183065_22218500	0.0272197	0.00372373	0.0141139	0.0022959	0.0268989	0.00368664	0.0144656	0.00227296
ENSG00000007968	ENSG00000132819	E2F2	RBM38	4411	rs17423390	rs10493008	3	1	5.17248e-14	1.04333e-06	6.90398e-10	0.0119498	0.988049	6	rs17423390;rs10493008;rs6701954;rs4654765;rs7515855;rs1341557	0.387473347749799;0.274326786601356;0.142805501677934;0.0809517085620617;0.0629759942280821;0.0427327975785616	0.997361	1:21183065_24379198	1:21154737_22218500	0.0272197	0.00372373	0.0200135	0.00287301	0.0267646	0.00370637	0.0199701	0.00285655
ENSG00000007968	ENSG00000133606	E2F2	MKRN1	4371	rs17423390	rs17423390	3	1	3.89744e-14	7.86144e-07	6.36173e-10	0.0108538	0.989145	5	rs17423390;rs10493008;rs6701954;rs7515855;rs1341557	0.539803988131335;0.254482719845391;0.111731970619279;0.0406926196984368;0.0200978165611738	1	1:21183065_24379198	1:21183065_22218500	0.0272197	0.00372373	0.0219664	0.00343308	0.0272197	0.00372373	0.0219664	0.00343308
ENSG00000007968	ENSG00000133742	E2F2	CA1	4418	rs17423390	rs1341557	3	1	4.18274e-19	8.43693e-12	7.65564e-10	0.013469	0.986531	5	rs17423390;rs10493008;rs7515855;rs1341557;rs6701954	0.369492760860404;0.17857780339208;0.175484652653269;0.135212786098214;0.133018913332442	0.973953	1:21183065_24379198	1:21157413_22222326	0.0272197	0.00372373	0.0298301	0.00377445	0.0269352	0.00375126	0.0300864	0.00380675
ENSG00000007968	ENSG00000134779	E2F2	TPGS2	3404	rs2501370	rs3003333	5	1	1.56162e-18	1.50635e-15	0.0001505	0.143461	0.856388	67	rs11456086;rs3123554;rs4483353;rs2502997;rs2503001;rs2501426;rs2502999;rs2502998;rs2503002;rs2503000;rs1130321;rs2502995;rs6672157;rs2501417;rs6680132;rs2502996;rs6663474;rs2501425;rs3003335;rs397689806;rs66464465;rs35955796;rs6665733;rs3003334;rs2502994;rs12744386;rs34902309;rs4649123;rs71026630;rs2501423;rs72874118;rs2501433;rs2502992;rs35554549;rs2502991;rs4649119;rs3003333;rs6673210;rs6658703;rs2501434;rs1105;rs6667839;rs6672499;rs2501432;rs10917431;rs2502993;rs2229580;rs4285654;1:23874604:G:C;rs1130320;rs1106;rs2229584;rs3003336;rs2229585;rs2501424;rs67057665;rs4649124;rs398073838;rs4341315;rs6424119;rs72102772;rs6424120;rs3123556;rs3123555;rs2501370;rs2501431;rs2502988	0.0280652864865069;0.0232900179080678;0.0217740187965219;0.0211184221984047;0.0210083634553992;0.0209925149115844;0.0208079662291618;0.0207877250180917;0.0207273817302408;0.0206899731084241;0.0206137806432161;0.0205494569240735;0.020299824876661;0.0202997167986633;0.0202918747798975;0.0202918747798975;0.0201631658959028;0.0201289372803876;0.0200086966758359;0.0200043269499104;0.0199225595417834;0.0198798854578579;0.019781163677476;0.0195543262175114;0.0193993913481627;0.0187001782378036;0.0178586541764789;0.0140632701166267;0.0139951815483096;0.0139843649727282;0.0126017126373348;0.012022698425244;0.0113110482698534;0.0111689427269599;0.0108970485485633;0.0108670609166535;0.0107829690077856;0.0107029811012364;0.0104600638485253;0.0104600638485253;0.010039512050167;0.0099632922332386;0.0099632922332386;0.0098586355880966;0.00980718602473743;0.00980469873356823;0.00973660477379273;0.00965383944560955;0.00956157261390638;0.00950983640782666;0.0094484182736914;0.00944121497342815;0.00936020221487334;0.00934275680761773;0.0090827603303634;0.00903825349549502;0.00888701266595358;0.00878193133937769;0.00823109578767624;0.00799625012899437;0.00785436970990261;0.00785116875214381;0.00782129888267685;0.0077350049805119;0.00760106944576727;0.00755905483159696;0.0071553702805379	0.947965	1:21183065_24379198	1:23199030_24566502	0.0238181	0.0039011	-0.0363264	0.00413363	-0.0219609	0.00372365	0.0358203	0.00395564
ENSG00000007968	ENSG00000136842	E2F2	TMOD1	7032	rs17423390	rs17423390	3	2	1.55454e-16	3.13562e-09	6.16931e-10	0.0104649	0.989535	5	rs17423390;rs6701954;rs10493008;rs7515855;rs1341557	0.426266206870491;0.296111786943605;0.167133953947045;0.0540028473209734;0.0429741392616637	1	1:21183065_24379198	1:21160738_24026327	0.0272197	0.00372373	0.0224455	0.00332469	0.0272197	0.00372373	0.0224455	0.00332469
ENSG00000007968	ENSG00000136929	E2F2	HEMGN	4382	rs17423390	rs7515855	3	1	1.07028e-12	2.15885e-05	9.30653e-10	0.0168057	0.983173	8	rs17423390;rs7515855;rs6701954;rs10493008;rs1341557;rs4654765;rs10917037;rs10799707	0.239710422080564;0.236141238428675;0.151020329659447;0.139526028724396;0.133699785336869;0.0272118463587958;0.0204425495400571;0.0191703259900223	0.976399	1:21183065_24379198	1:21183065_22214516	0.0272197	0.00372373	0.0222454	0.00390515	0.0270979	0.00374665	0.022964	0.00393358
ENSG00000007968	ENSG00000141469	E2F2	SLC14A1	4289	rs17423390	rs10493008	3	1	3.69297e-12	7.44901e-05	7.58956e-10	0.0133356	0.98659	7	rs17423390;rs10493008;rs6701954;rs7515855;rs1341557;rs4654765;rs1018102	0.378424005620383;0.236094016854923;0.16735683963679;0.0902842624922876;0.051777963726907;0.0231077134648031;0.0158962981040623	0.997361	1:21183065_24379198	1:21183065_22195569	0.0272197	0.00372373	0.0230343	0.00408665	0.0267646	0.00370637	0.0229247	0.00406372
ENSG00000007968	ENSG00000142453	E2F2	CARM1	3276	rs2501370	rs35993651	5	1	3.83319e-08	3.69753e-05	0.000200306	0.1916	0.808163	73	rs12744386;rs34902309;rs11456086;rs71026630;rs72874118;rs72102772;rs4649119;rs10917431;rs3003333;rs35904775;rs35554549;rs35993651;rs199723841;rs2502994;rs3123554;rs12124188;rs2501370;rs2502988;rs6663474;rs3003335;rs6665733;rs2502995;rs35955796;rs2503001;rs2501432;rs2501426;rs2501433;rs6680132;rs2502996;rs2501417;rs397689806;rs66464465;rs4483353;rs3003334;rs6672157;rs2503002;rs2502999;rs2501425;rs2502998;rs67057665;rs2502997;rs2503000;rs1130321;rs4341315;rs6658703;rs2501434;rs6673210;rs4649123;rs2501369;rs2502991;rs6424119;rs6667839;rs6672499;rs3123556;rs6424120;rs2501423;rs3123555;rs2502990;rs398073838;rs2502989;rs2501367;rs2502992;rs4285654;1:23874604:G:C;rs2229585;rs1106;rs4649124;rs1105;rs2229580;rs2501424;rs2229584;rs2502993;rs3003336	0.0505651097556241;0.0441164856934764;0.0409006598398278;0.0316214274008416;0.0240889930552505;0.0215084728627595;0.0205007718480065;0.0185977339805711;0.018513410388803;0.0134345607813301;0.0134166996634142;0.0132908190689048;0.0128000438401746;0.0127935112210854;0.0127460417021397;0.0126909977035348;0.0122051721066686;0.012008285773221;0.0119450242097763;0.0118620116787238;0.0118231594574113;0.011808863878568;0.0117721717774406;0.0117669224230271;0.0117428314778625;0.0117370332833971;0.0117294709129067;0.0117213530281651;0.0117213530281651;0.0117182190602045;0.011700318810184;0.0116778429975017;0.0116348205198766;0.0116191472596224;0.011597108999669;0.0115572005437081;0.0115202967749122;0.0114930542898321;0.0114485301044557;0.0113714369785724;0.0113531842163426;0.0111427582866669;0.0110929742970976;0.0106951780856878;0.0103118865907631;0.0103118865907631;0.0102931402443858;0.0102109270174155;0.0102043517482566;0.0101606100757283;0.0101165712500537;0.0100095924359543;0.0100095924359543;0.00995492498409334;0.00995240528088909;0.00989693520444121;0.00987493101873718;0.00977326532032376;0.00974825834904856;0.00974629006427368;0.00966390974050143;0.00946279136988429;0.00888336997428518;0.00856874955603303;0.00838524407379831;0.00838359962959482;0.00825787977338441;0.00803094117262906;0.00802332911012681;0.00791952292172403;0.00780440515700049;0.00772660406455558;0.00768305495108426	0.942569	1:21183065_24379198	1:23236199_26561101	0.0238181	0.0039011	-0.0189747	0.003451	-0.0215433	0.00371417	0.019627	0.00328497
ENSG00000007968	ENSG00000143416	E2F2	SELENBP1	7612	rs17423390	rs17423390	3	1	9.72694e-38	1.962e-30	6.26569e-10	0.0106597	0.98934	4	rs17423390;rs10493008;rs7515855;rs6701954	0.585783825608261;0.217829855925897;0.110764663409751;0.0402890092079007	1	1:21183065_24379198	1:21112746_24379198	0.0272197	0.00372373	0.0306515	0.00290889	0.0272197	0.00372373	0.0306515	0.00290889
ENSG00000007968	ENSG00000143416	E2F2	SELENBP1	7612	rs2501370	rs4649123	5	2	5.87667e-09	5.66975e-06	0.000144191	0.137389	0.862462	65	rs2501370;rs11456086;rs3123554;rs4649123;rs4483353;rs2503000;rs2503001;rs2502997;rs2501423;rs3003335;rs397689806;rs66464465;rs35955796;rs2503002;rs2502999;rs6665733;rs6663474;rs1130321;rs2502998;rs3003334;rs2501417;rs6680132;rs2502996;rs6672157;rs2502995;rs2501425;rs2501426;rs2502994;rs2502991;rs2502992;rs2501433;rs6667839;rs6672499;rs2229583;rs12744386;rs4649124;rs6658703;rs2501434;rs1105;rs6673210;rs2229585;rs10917431;rs2501432;rs2502993;rs1106;1:23874604:G:C;rs3003336;rs2229584;rs67057665;rs2501369;rs2229580;rs1130320;rs6424119;rs4649119;rs3123556;rs6424120;rs3123555;rs2502988;rs72102772;rs34902309;rs2501431;rs398073838;rs2502990;rs4341315;rs72874118	0.0318646931020104;0.026433702742105;0.0254211411656375;0.0212868334870672;0.0208515938279677;0.019603675070198;0.019516023693112;0.0195010822247494;0.0192503975214922;0.0192092519462283;0.0191542799255271;0.0191320358011875;0.0191237394797613;0.0190897566942669;0.0190881508064687;0.0190698176049548;0.0190287773992747;0.0190034881381525;0.0189481250365839;0.0187311394409807;0.0181459237872679;0.0181339577927587;0.0181339577927587;0.0179587138181749;0.0178154349050938;0.0177931226701744;0.0177498133036432;0.0177473183383184;0.0147535069964752;0.0142448567742469;0.014082985772814;0.0121800142587282;0.0121800142587282;0.011965302282372;0.0118560077127878;0.0115579891703557;0.011397705361014;0.011397705361014;0.0112902893247779;0.0111424138700216;0.0111401080215374;0.0111378133771129;0.0111364902231964;0.0111219713752613;0.0110693782206445;0.0109124881123075;0.0107388999942726;0.0106640330917955;0.0106407644750713;0.0104950749301303;0.01048077088425;0.0104509897296719;0.00980275952213751;0.00967677751026754;0.00967652300077402;0.00966629669123982;0.00964444655761979;0.00947318089355974;0.00871088328270315;0.00867948680787251;0.00839366704834281;0.00817920918857272;0.00813357551717118;0.00807784519449006;0.0079840424296759	0.982355	1:21183065_24379198	1:21112746_24379198	0.0238181	0.0039011	0.0183996	0.00301686	0.0226269	0.00380208	0.0182296	0.00294568
ENSG00000007968	ENSG00000145335	E2F2	SNCA	4418	rs17423390	rs17423390	3	1	2.02624e-16	4.08708e-09	6.08275e-10	0.01029	0.98971	5	rs17423390;rs6701954;rs10493008;rs7515855;rs4654765	0.436593115708774;0.296432094774549;0.162585238953311;0.0492923056965003;0.0281487684658215	1	1:21183065_24379198	1:21154868_22260516	0.0272197	0.00372373	0.0276637	0.00316847	0.0272197	0.00372373	0.0276637	0.00316847
ENSG00000007968	ENSG00000154114	E2F2	TBCEL	4380	rs17423390	rs68083058	3	1	3.17839e-12	6.41106e-05	1.61239e-09	0.0305844	0.969351	10	rs17423390;rs6701954;rs10493008;rs4654765;rs7515855;rs1341557;rs1018102;rs10917037;rs10799707;rs1874794	0.24693644410881;0.163025642413312;0.123201014678745;0.10032456224279;0.0824660067841365;0.0752624710398471;0.059583130955577;0.0528535832219163;0.0382346668851578;0.0249807350782293	0.864822	1:21183065_24379198	1:21183188_22214516	0.0272197	0.00372373	0.0233418	0.00426623	0.0252489	0.00370203	0.0246161	0.00425909
ENSG00000007968	ENSG00000166783	E2F2	MARF1	4382	rs17423390	rs6701954	3	1	5.76695e-12	0.000116324	1.09149e-09	0.0200566	0.979827	9	rs6701954;rs17423390;rs1341557;rs7515855;rs10493008;rs4654765;rs1018102;rs10917037;rs10799707	0.288303478634269;0.147162758930437;0.111396428780394;0.105545281985594;0.0891521858607939;0.0843042297816536;0.0554182698526345;0.0455927505430039;0.0438189854779357	0.978601	1:21183065_24379198	1:21183065_22214516	0.0272197	0.00372373	0.0158424	0.00292489	0.0268989	0.00368664	0.0162156	0.00290389
ENSG00000007968	ENSG00000166848	E2F2	TERF2IP	4298	rs17423390	rs7515855	3	1	8.73871e-13	1.76267e-05	9.31466e-10	0.0168221	0.98316	6	rs7515855;rs1341557;rs6701954;rs4654765;rs17423390;rs10493008	0.282699601576993;0.194576979072285;0.171006413497777;0.151343392856517;0.14615958074949;0.0446806976364817	0.976399	1:21183065_24379198	1:21183065_22196696	0.0272197	0.00372373	0.0203668	0.00362597	0.0270979	0.00374665	0.0214441	0.00364946
ENSG00000007968	ENSG00000166947	E2F2	EPB42	7985	rs17423390	rs17423390	3	1	7.58594e-20	1.53014e-12	6.31929e-10	0.0107681	0.989232	5	rs17423390;rs10493008;rs6701954;rs7515855;rs4654765	0.607932510607711;0.230909218162756;0.0617935059984423;0.0333896240014021;0.0310267750844739	1	1:21183065_24379198	1:21154737_24379198	0.0272197	0.00372373	0.0300032	0.00285224	0.0272197	0.00372373	0.0300032	0.00285224
ENSG00000007968	ENSG00000166947	E2F2	EPB42	7985	rs2501370	rs2501369	5	2	9.2932e-23	8.96606e-20	0.000132717	0.126298	0.873569	57	rs2501370;rs4649123;rs3123554;rs2229583;rs2501423;rs4649124;rs2501369;rs2502991;rs2502999;rs2502997;rs2502998;rs3003335;rs6665733;rs2503000;rs6663474;rs2503001;rs35955796;rs2229585;rs4483353;rs2502992;rs3003334;rs66464465;rs2503002;rs2502993;rs397689806;rs1105;rs2502994;1:23874604:G:C;rs2501417;rs6680132;rs2502996;rs1106;rs6672157;rs2501425;rs2502995;rs2501426;rs1130321;rs2229584;rs3003336;rs2229580;rs2501433;rs6667839;rs6672499;rs1130320;rs6658703;rs2501434;rs6673210;rs2502988;rs2501432;rs67057665;rs6424119;rs2501431;rs6424120;rs3123556;rs3123555;rs4341315;rs2502990	0.0628405078076513;0.0232663852751625;0.0222501681918057;0.0222328078438244;0.0205144173318509;0.0199322222627361;0.0197019745889653;0.0196403372305871;0.0188151269335859;0.0187625120311864;0.0184032645623973;0.0182201350382336;0.0181178234552936;0.0180858316349084;0.0180812927874528;0.0178705104417496;0.0177900400164478;0.0175827141371653;0.0174436269867854;0.0174287933323282;0.0174271246590122;0.0174103701569397;0.0172251331038518;0.0170780706144729;0.0170678012486103;0.0170664291386565;0.0168019302787201;0.0166846739354978;0.0165015197062945;0.0164820617768302;0.0164820617768302;0.0160573848950056;0.0160435912314048;0.0160329192983198;0.0159702896055193;0.0157521206796931;0.0155912706244369;0.015285882693194;0.0152328008192448;0.0147466008168919;0.0145836390296121;0.0145572493244426;0.0145572493244426;0.0137374078216639;0.0130621255800653;0.0130621255800653;0.0124862008884543;0.0115092533785503;0.0111918543348517;0.0110466385619272;0.0108271361630878;0.0107708562749961;0.0106589279648332;0.0105980850737367;0.0105544035693185;0.0091062508687907;0.00857335518490643	0.992171	1:21183065_24379198	1:21154737_24379198	0.0238181	0.0039011	0.0296773	0.00295712	0.0228447	0.00387217	0.0295543	0.00293924
ENSG00000007968	ENSG00000169877	E2F2	AHSP	7933	rs17423390	rs17423390	3	3	8.95662e-17	1.80662e-09	6.72951e-10	0.0115972	0.988403	6	rs17423390;rs10493008;rs6701954;rs4654765;rs7515855;rs1341557	0.484061277863987;0.214454263735212;0.156186566976577;0.0482675170521619;0.0465525347641559;0.0222573955436483	1	1:21183065_24379198	1:21137148_24548999	0.0272197	0.00372373	0.0334056	0.00321935	0.0272197	0.00372373	0.0334056	0.00321935
ENSG00000007968	ENSG00000169877	E2F2	AHSP	7933	rs2501370	rs2501370	5	2	7.39848e-18	7.13803e-15	0.000129572	0.123258	0.876613	60	rs2501370;rs2501369;rs2502991;rs2501433;rs2502992;rs3123554;rs1105;rs1106;rs6658703;rs2501434;1:23874604:G:C;rs6667839;rs6672499;rs3003336;rs2502988;rs67057665;rs4649124;rs2502993;rs2229585;rs6673210;rs2229580;rs2229584;rs2501432;rs1130320;rs2229583;rs6424119;rs3123556;rs3123555;rs6424120;rs398073838;rs2502990;rs2501431;rs2501367;rs4341315;rs35955796;rs3003335;rs6665733;rs66464465;rs397689806;rs3003334;rs6663474;rs6672157;rs2502998;rs2502997;rs2501417;rs6680132;rs2502996;rs2502999;rs1130321;rs2503000;rs2502995;rs2501426;rs2501425;rs2502994;rs2503001;rs2501423;rs4483353;rs4649123;rs2503002;rs11456086	0.155679528367344;0.0217565286180039;0.0213427979693532;0.0211403416121083;0.0202616773134185;0.0176901682433335;0.0176625660058687;0.017287978529531;0.0166796768410391;0.0166796768410391;0.0166726526338195;0.0166453433753207;0.0166453433753207;0.0165637431473774;0.016352051364903;0.0163251342588345;0.0163093613009487;0.0161671016185447;0.016165916132711;0.0159780860010103;0.0157069488820711;0.0153406442911183;0.0151888616253106;0.0150781974956211;0.0150119663503067;0.014570999817632;0.0144904633191859;0.0144278532318315;0.0143602419527869;0.0132267874987208;0.0125375473712459;0.0123627823141358;0.0121892460966951;0.0118701457978668;0.0113779302934977;0.0112824291210504;0.0112498022348693;0.0112462195044153;0.0111959682999579;0.0110486025267547;0.0109243458174969;0.0107264730485943;0.0106888165137732;0.0106716930889162;0.0105881207273073;0.0105871315311838;0.0105871315311838;0.0105521147254391;0.010490408183213;0.0102348121010315;0.0101995662505943;0.0101606075292038;0.0099904573373377;0.00968156502493346;0.00948970293075604;0.00931214817748414;0.00927655515780815;0.00914908961115189;0.00908564115536813;0.00832251412519244	1	1:21183065_24379198	1:21137148_24548999	0.0238181	0.0039011	0.0302577	0.00333104	0.0238181	0.0039011	0.0302577	0.00333104
ENSG00000007968	ENSG00000171552	E2F2	BCL2L1	4411	rs17423390	rs17423390	3	1	1.22822e-14	2.47742e-07	6.79924e-10	0.0117381	0.988262	5	rs17423390;rs10493008;rs6701954;rs7515855;rs1341557	0.507882086823856;0.179624890804997;0.117760325333135;0.104563388611984;0.0682489385653184	1	1:21183065_24379198	1:21177786_22218500	0.0272197	0.00372373	0.0176806	0.00269974	0.0272197	0.00372373	0.0176806	0.00269974
ENSG00000007968	ENSG00000172331	E2F2	BPGM	4418	rs17423390	rs17423390	3	1	1.35606e-33	2.73528e-26	5.31495e-10	0.00873815	0.991262	3	rs17423390;rs6701954;rs10493008	0.710629509403937;0.13330590753882;0.128636085323216	1	1:21183065_24379198	1:21154737_22310315	0.0272197	0.00372373	0.044329	0.00379118	0.0272197	0.00372373	0.044329	0.00379118
ENSG00000007968	ENSG00000175931	E2F2	UBE2O	4418	rs17423390	rs6701954	3	1	2.86064e-17	5.77013e-10	8.25706e-10	0.0146845	0.985315	7	rs6701954;rs17423390;rs7515855;rs1341557;rs10493008;rs4654765;rs10917037	0.316794824096078;0.259381567442601;0.120008364290292;0.0911314359176621;0.0757503407848867;0.0716001976731474;0.0215892110957766	0.978601	1:21183065_24379198	1:21160738_22288346	0.0272197	0.00372373	0.0270947	0.00368261	0.0268989	0.00368664	0.0270352	0.00364785
ENSG00000007968	ENSG00000176714	E2F2	CCDC121	4272	rs17423390	rs6701954	3	1	4.18693e-13	8.44536e-06	6.31019e-10	0.0107497	0.989242	5	rs6701954;rs17423390;rs10493008;rs7515855;rs4654765	0.439639040017219;0.315873455431806;0.136394833752044;0.0481114132846341;0.0320507662890189	0.978601	1:21183065_24379198	1:21183065_22196696	0.0272197	0.00372373	0.0333015	0.00565577	0.0268989	0.00368664	0.0335441	0.00561119
ENSG00000007968	ENSG00000182512	E2F2	GLRX5	4361	rs17423390	rs6701954	3	1	7.85325e-12	0.000158406	7.4687e-10	0.0130915	0.98675	6	rs6701954;rs17423390;rs10493008;rs7515855;rs4654765;rs1341557	0.304379103317573;0.262854913577708;0.165803573886149;0.10619044336806;0.101816716629483;0.04827259037489	0.978601	1:21183065_24379198	1:21154737_22211535	0.0272197	0.00372373	0.0211925	0.003422	0.0268989	0.00368664	0.0211772	0.00339315
ENSG00000007968	ENSG00000183508	E2F2	TENT5C	4418	rs17423390	rs6701954	3	1	6.99472e-27	1.41089e-19	5.83274e-10	0.00978467	0.990215	4	rs6701954;rs17423390;rs10493008;rs7515855	0.424455157686498;0.396449726463629;0.105024926294926;0.0448643889072073	0.978601	1:21183065_24379198	1:21154868_22304161	0.0272197	0.00372373	0.0362586	0.00356408	0.0268989	0.00368664	0.0360793	0.00353613
ENSG00000007968	ENSG00000204010	E2F2	IFIT1B	4418	rs17423390	rs1018102	3	1	2.36649e-18	4.77339e-11	1.42755e-09	0.0268485	0.973151	9	rs17423390;rs1018102;rs10493008;rs10917037;rs10799707;rs6701954;rs397960649;rs1874794;rs4654765	0.234624361393267;0.179660420250136;0.134614914936553;0.114183877080626;0.112085428373294;0.0816479963911964;0.0521376009000503;0.0376429856704294;0.0359249435224702	0.86222	1:21183065_24379198	1:21160738_22261862	0.0272197	0.00372373	0.0251348	0.00350594	0.0257947	0.00360564	0.0250827	0.00340775
ENSG00000007968	ENSG00000204613	E2F2	TRIM10	4202	rs17423390	rs17423390	3	1	2.67664e-12	5.399e-05	7.12796e-10	0.0124026	0.987543	5	rs17423390;rs10493008;rs6701954;rs7515855;rs1341557	0.438916854682351;0.240942434298062;0.127694947286177;0.106956803336278;0.0511009199481618	1	1:21183065_24379198	1:21183065_22187788	0.0272197	0.00372373	0.0248946	0.00443414	0.0272197	0.00372373	0.0248946	0.00443414
ENSG00000007968	ENSG00000206177	E2F2	HBM	3538	rs3218211	rs1491585496	2	1	1.60099e-77	4.91879e-61	5.20139e-19	0.0140085	0.985991	1	rs3218211	0.977297	0.908075	1:21183065_24379198	1:22698418_24059681	0.0270818	0.00365597	-0.0692179	0.00400005	0.0265228	0.00393591	-0.0745907	0.00428954
ENSG00000007968	ENSG00000223609	E2F2	HBD	4418	rs17423390	rs6701954	3	1	1.29292e-14	2.60793e-07	6.54386e-10	0.0112219	0.988778	5	rs17423390;rs6701954;rs10493008;rs7515855;rs1341557	0.362139661658098;0.303716785304069;0.220963467932537;0.0545458273890674;0.0310073105467909	0.978601	1:21183065_24379198	1:21172915_22241393	0.0272197	0.00372373	0.0255378	0.00390065	0.0268989	0.00368664	0.0252216	0.00385154
ENSG00000007968	ENSG00000250361	E2F2	GYPB	4397	rs17423390	rs17423390	3	1	2.442e-15	4.92572e-08	1.03028e-09	0.0188192	0.981181	9	rs17423390;rs10493008;rs6701954;rs1018102;rs1874794;rs10917037;rs4654765;rs10799707;rs7515855	0.425777909378126;0.25551764388034;0.0588581387204442;0.0479570624845512;0.0446259305570853;0.0367581943111213;0.0308095471514914;0.0289527356504701;0.0277492063489168	1	1:21183065_24379198	1:21183065_22261862	0.0272197	0.00372373	0.0342449	0.00494017	0.0272197	0.00372373	0.0342449	0.00494017
ENSG00000008083	ENSG00000183337	JARID2	BCOR	3906	rs199522082	rs112575696	1	1	0	6.49165e-12	0	0.130392	0.869608	1	rs199522082	1	0.964129	6:14211256_16600850	6:14646541_15780944	-0.357246	0.00484852	0.0353044	0.00447062	-0.345946	0.0047846	0.0356178	0.00441195
ENSG00000008323	ENSG00000077150	PLEKHG6	NFKB2	3300	rs4149570	rs1800692	1	1	7.41547e-71	1.29395e-52	7.90827e-21	0.0118231	0.988177	1	rs1800692	0.99383	0.928352	12:5831587_6847298	12:5821839_6847298	-0.0668844	0.00646867	-0.0558458	0.00394057	-0.0661628	0.00651485	-0.0581165	0.00399331
ENSG00000008323	ENSG00000090339	PLEKHG6	ICAM1	3295	rs4149570	rs1800692	1	1	2.25154e-31	3.92879e-13	4.5131e-21	0.00588685	0.994113	2	rs4149570;rs1800692	0.524954069352347;0.475045928239842	0.928352	12:5831587_6847298	12:5831587_6847298	-0.0668844	0.00646867	-0.0374742	0.00458577	-0.0661628	0.00651485	-0.0389223	0.00464052
ENSG00000008323	ENSG00000102921	PLEKHG6	N4BP1	3300	rs4149570	rs1800692	1	1	1.57442e-27	2.74727e-09	3.23892e-21	0.00365902	0.996341	2	rs4149570;rs1800692	0.718191785017262;0.281808207723075	0.928352	12:5831587_6847298	12:5831587_6847298	-0.0668844	0.00646867	-0.0234898	0.00332266	-0.0661628	0.00651485	-0.0242004	0.00336467
ENSG00000008323	ENSG00000104320	PLEKHG6	NBN	3295	rs4149570	rs1800692	1	1	2.91919e-56	5.0938e-38	7.91625e-21	0.011837	0.988163	1	rs1800692	0.995051	0.928352	12:5831587_6847298	12:5821839_6856641	-0.0668844	0.00646867	-0.0437524	0.00329954	-0.0661628	0.00651485	-0.045922	0.00332789
ENSG00000008323	ENSG00000104856	PLEKHG6	RELB	3295	rs4149570	rs1800692	1	1	6.02568e-67	1.05144e-48	7.87444e-21	0.0117639	0.988236	1	rs1800692	0.988655	0.928352	12:5831587_6847298	12:5821839_6847298	-0.0668844	0.00646867	-0.0546463	0.00391733	-0.0661628	0.00651485	-0.0565738	0.00394963
ENSG00000008323	ENSG00000110047	PLEKHG6	EHD1	3293	rs4149570	rs1800692	1	1	1.83273e-24	3.19799e-06	4.88e-21	0.00652834	0.993468	2	rs4149570;rs1800692	0.552873053286361;0.447126603128821	0.928352	12:5831587_6847298	12:5832158_6847298	-0.0668844	0.00646867	-0.0196258	0.00331927	-0.0661628	0.00651485	-0.0207345	0.00335407
ENSG00000008323	ENSG00000116815	PLEKHG6	CD58	3297	rs4149570	rs1800692	1	1	4.07404e-24	7.10894e-06	3.30015e-21	0.00376609	0.996227	2	rs4149570;rs1800692	0.842109648523129;0.157887582646335	0.928352	12:5831587_6847298	12:5833353_6847298	-0.0668844	0.00646867	-0.017488	0.00299095	-0.0661628	0.00651485	-0.0176395	0.00300593
ENSG00000008323	ENSG00000124102	PLEKHG6	PI3	3298	rs4149570	rs4149570	1	1	3.5496e-25	6.19382e-07	2.80636e-21	0.00290272	0.997097	2	rs4149570;rs1800692	0.897283812051172;0.10271588049248	1	12:5831587_6847298	12:5833353_6847298	-0.0668844	0.00646867	-0.0366495	0.00580707	-0.0668844	0.00646867	-0.0366495	0.00580707
ENSG00000008323	ENSG00000131323	PLEKHG6	TRAF3	3295	rs4149570	rs1800692	1	1	1.32225e-37	2.30725e-19	5.51751e-21	0.00764298	0.992357	2	rs1800692;rs4149570	0.629416761486314;0.370583238295321	0.928352	12:5831587_6847298	12:5824197_6847298	-0.0668844	0.00646867	-0.0442457	0.0046335	-0.0661628	0.00651485	-0.0459041	0.0046973
ENSG00000008323	ENSG00000145901	PLEKHG6	TNIP1	3295	rs4149570	rs1800692	1	1	8.61008e-29	1.5024e-10	1.19718e-20	0.018928	0.981072	2	rs1800692;rs4149570	0.830786159354023;0.169208657765601	0.928352	12:5831587_6847298	12:5831587_6847298	-0.0668844	0.00646867	-0.0222457	0.00305034	-0.0661628	0.00651485	-0.0239475	0.0030887
ENSG00000008323	ENSG00000146232	PLEKHG6	NFKBIE	3295	rs4149570	rs1800692	1	1	2.15322e-40	3.75723e-22	5.67949e-21	0.00792619	0.992074	2	rs1800692;rs4149570	0.654049998710965;0.345950001197806	0.928352	12:5831587_6847298	12:5823515_7080480	-0.0668844	0.00646867	-0.041352	0.00417426	-0.0661628	0.00651485	-0.0428441	0.0042398
ENSG00000008323	ENSG00000157017	PLEKHG6	GHRL	3228	rs4149570	rs4149570	1	1	3.55667e-38	6.20617e-20	1.7151e-21	0.000994724	0.999005	2	rs4149570;rs1800692	0.943551404708883;0.0564485947340744	1	12:5831587_6847298	12:5823515_6847298	-0.0668844	0.00646867	-0.0656331	0.0066255	-0.0668844	0.00646867	-0.0656331	0.0066255
ENSG00000008323	ENSG00000162734	PLEKHG6	PEA15	3292	rs4149570	rs1800692	1	2	2.60082e-25	4.53826e-07	5.18432e-21	0.00706043	0.992939	2	rs1800692;rs4149570	0.571778386414521;0.428221547389966	0.928352	12:5831587_6847298	12:5833353_6910521	-0.0668844	0.00646867	-0.0224953	0.00402548	-0.0661628	0.00651485	-0.023891	0.00407259
ENSG00000008323	ENSG00000163932	PLEKHG6	PRKCD	3291	rs4149570	rs4149570	1	1	3.28185e-26	5.72661e-08	1.63972e-21	0.000862937	0.999137	1	rs4149570	0.961066	1	12:5831587_6847298	12:5831587_6841239	-0.0668844	0.00646867	-0.0173323	0.00260228	-0.0668844	0.00646867	-0.0173323	0.00260228
ENSG00000008323	ENSG00000170956	PLEKHG6	CEACAM3	3291	rs4149570	rs1800692	1	1	6.3856e-25	1.11425e-06	7.57722e-21	0.0112443	0.988755	2	rs1800692;rs4149570	0.81877141290254;0.181228560131905	0.928352	12:5831587_6847298	12:5831587_6841239	-0.0668844	0.00646867	-0.0171792	0.00291083	-0.0661628	0.00651485	-0.0189281	0.00293433
ENSG00000008323	ENSG00000182541	PLEKHG6	LIMK2	3285	rs4149570	rs1800692	1	1	1.05599e-23	1.84264e-05	1.7201e-20	0.0280708	0.971911	2	rs1800692;rs4149570	0.928491464500151;0.0715077292164897	0.928352	12:5831587_6847298	12:5833353_6841239	-0.0668844	0.00646867	-0.0157089	0.00300592	-0.0661628	0.00651485	-0.0183632	0.00304884
ENSG00000008323	ENSG00000198355	PLEKHG6	PIM3	3295	rs4149570	rs1800692	1	1	2.30791e-26	4.02716e-08	5.79648e-21	0.00813074	0.991869	2	rs4149570;rs1800692	0.579693729495252;0.420305073046796	0.928352	12:5831587_6847298	12:5831587_7118208	-0.0668844	0.00646867	-0.0274871	0.0041739	-0.0661628	0.00651485	-0.0287036	0.00420944
ENSG00000008323	ENSG00000255398	PLEKHG6	HCAR3	3251	rs4149570	rs1800692	1	1	4.44489e-23	7.75604e-05	5.31088e-21	0.00728186	0.992641	2	rs4149570;rs1800692	0.621300516651982;0.378698700421716	0.928352	12:5831587_6847298	12:5833353_6833174	-0.0668844	0.00646867	-0.023643	0.00442295	-0.0661628	0.00651485	-0.0249667	0.00446447
ENSG00000008382	ENSG00000095321	MPND	CRAT	995	19:4364780:C:A	19:4393297:C:CA	3	1	3.92507e-113	4.16347e-05	8.64613e-110	0.0898925	0.910066	1	19:4364780:C:A	0.987752	0.886365	19:3727425_5029883	19:3864968_4954632	0.176738	0.00540128	-0.0333488	0.00602387	0.145047	0.00506559	-0.0322201	0.00554405
ENSG00000008382	ENSG00000099804	MPND	CDC34	1152	19:4408632:G:A	19:4410386:C:CTT	1	1	2.21875e-254	4.88755e-05	1.92054e-251	0.0403873	0.959564	3	19:4408632:G:A;19:4412109:T:G;19:4408057:A:G	0.57040757988634;0.333032018236911;0.0961135912847523	0.98507	19:3727425_5029883	19:3865810_5010011	0.168898	0.00418467	-0.0154284	0.00276832	0.167599	0.00427775	-0.0161577	0.00282286
ENSG00000008382	ENSG00000119782	MPND	FKBP1B	1627	19:4408632:G:A	19:4403803:T:C	1	1	3.49125e-254	7.69065e-05	3.21828e-251	0.0690318	0.930891	3	19:4412109:T:G;19:4408632:G:A;19:4408057:A:G	0.544008991885924;0.319861021257197;0.128999412631313	0.926433	19:3727425_5029883	19:3884724_4953273	0.168898	0.00418467	0.0273649	0.00513877	0.164979	0.00427853	0.0292055	0.00523145
ENSG00000008382	ENSG00000170558	MPND	CDH2	1174	19:4459788:A:G	19:4459751:G:T	7	2	7.32071e-18	3.33616e-06	2.34424e-13	0.105041	0.894956	1	19:4459751:G:T	0.98864	0.823517	19:3727425_5029883	19:3859585_5540845	0.116134	0.00624208	0.0537986	0.0104233	0.153477	0.00639595	0.0666799	0.0104514
ENSG00000008382	ENSG00000173868	MPND	PHOSPHO1	1098	19:4408632:G:A	19:4456156:T:C	1	1	9.73116e-252	0.0214362	6.15186e-251	0.133826	0.844738	3	19:4412109:T:G;19:4408632:G:A;19:4408057:A:G	0.533491006289665;0.285565628774226;0.178406441173091	0.894139	19:3727425_5029883	19:3995203_5010709	0.168898	0.00418467	-0.0136575	0.00340174	0.162634	0.00428485	-0.0159135	0.00344483
ENSG00000008382	ENSG00000198336	MPND	MYL4	1121	19:4364780:C:A	19:4392718:G:A	3	1	9.46475e-115	1.00396e-06	1.20897e-109	0.126493	0.873506	1	19:4364780:C:A	0.976968	0.962058	19:3727425_5029883	19:3724599_4957590	0.176738	0.00540128	-0.0328454	0.00532933	0.166005	0.00513472	-0.0324678	0.00503097
ENSG00000008405	ENSG00000135407	CRY1	AVIL	5662	rs57745844	rs10861768	2	1	4.65091e-248	1.39076e-242	2.70339e-07	0.078997	0.921003	10	rs10861768;rs61938562;rs11350649;rs10861764;rs7965275;rs11113439;rs7956234;rs6539358;rs61938565;rs744267	0.285794224276513;0.265711467042266;0.115601181384531;0.102404255682504;0.0611004379535851;0.0352071498299631;0.0301245463245623;0.0232462004363079;0.0202085869102269;0.0168755032849442	0.954899	12:106187736_108274775	12:106426221_108616968	0.0292883	0.00429708	0.275513	0.00564666	0.0271866	0.0042029	0.274613	0.00553522
ENSG00000008405	ENSG00000135926	CRY1	TMBIM1	3816	rs57745844	rs7486187	2	1	5.77807e-20	1.72781e-14	3.24133e-07	0.0951153	0.904884	33	rs7486187;rs61938562;rs7486215;rs2287215;rs12579462;rs11350649;rs11113439;rs1558823;rs7965275;rs10861768;rs6539358;rs60513804;rs10861764;rs7956234;rs2302736;rs35788707;rs11113463;rs2374722;rs2160591;rs1045741;rs142712012;rs201011242;rs10778574;rs56332415;rs10861771;rs35525976;rs4964612;rs57745844;rs10861776;rs4964607;rs12367937;rs10861772;rs1491387715	0.0782931660453176;0.0719363672116812;0.0589717724584112;0.0496313958809707;0.0485183161273381;0.0430095833083794;0.0391059453842548;0.0381488572455748;0.0377873566111827;0.0359467763295493;0.0356490551366715;0.0350244002302795;0.0336411857817182;0.0328297338989444;0.0279439767529228;0.0261561124746084;0.0249193571909956;0.0240637669297901;0.0226822020917196;0.0220397277508044;0.0215058730446449;0.0198884679374377;0.0189324376003275;0.0184700695093132;0.0150701206203436;0.0119903998007503;0.0114212844675308;0.0102241270889726;0.00987857385007475;0.00883285163889997;0.00851462085694762;0.00840485098080145;0.00806016884176311	0.949436	12:106187736_108274775	12:107161160_108274775	0.0292883	0.00429708	0.0332026	0.00399133	0.027737	0.00428169	0.0348739	0.00396966
ENSG00000008405	ENSG00000144579	CRY1	CTDSP1	5840	rs57745844	rs7486215	2	1	9.79705e-67	2.9296e-61	2.93737e-07	0.0860078	0.913992	21	rs7486215;rs7965275;rs744267;rs7956234;rs6539358;rs78091038;rs7486187;rs201011242;rs10861768;rs61938565;rs1558823;rs2374722;rs61938562;rs4964609;rs2287215;rs10861764;rs60513804;rs12367937;rs4964607;rs1045741;rs12579462	0.176095183521972;0.12780390023912;0.124958167474906;0.102497394294099;0.0824390078847057;0.0595896068872913;0.0558887386267961;0.0450181894144968;0.0318851180824677;0.0195763315695827;0.0183153476014996;0.016153260322462;0.0148531816836495;0.0129314970485938;0.0127785082651398;0.0115506459239629;0.00952369502079237;0.00918830248878507;0.00882947186107729;0.00808468945124805;0.00731453469414365	0.950451	12:106187736_108274775	12:106402470_108603798	0.0292883	0.00429708	0.0764262	0.00294589	0.0276864	0.00427287	0.0780648	0.00292227
ENSG00000008405	ENSG00000157216	CRY1	SSBP3	3816	rs57745844	rs35525976	2	1	5.85912e-21	1.75204e-15	2.66896e-07	0.0779653	0.922034	23	rs4964609;rs57745844;rs35525976;rs78091038;rs744267;rs4964607;rs4964612;rs11113439;rs10861764;rs61938562;rs11350649;rs7965275;rs6539358;rs7956234;rs10861771;rs10861768;rs1045741;rs7486215;rs142712012;rs10778574;rs61938565;rs7486187;rs2287215	0.233616454511201;0.153664114394666;0.15327778334281;0.0703234320423869;0.0652689082402453;0.0273692557157777;0.0256733478209693;0.022303518830655;0.0220929018064785;0.017431439845515;0.0170875470854963;0.0165907217673069;0.0159552457208673;0.0152548107840363;0.0142619476943729;0.0121900982887464;0.0116663336497886;0.0109688945873862;0.0108207485909106;0.0106440069992841;0.0104848707074216;0.0103006276894674;0.00991992139077421	0.919287	12:106187736_108274775	12:107161160_108274775	0.0292883	0.00429708	0.0307626	0.00443559	0.027452	0.00436719	0.0328759	0.00452241
ENSG00000008405	ENSG00000175215	CRY1	CTDSP2	6431	rs57745844	rs7965275	2	1	0	0	2.83499e-07	0.0829401	0.91706	2	rs7965275;rs6539358	0.921384234853279;0.0520463489665498	0.953171	12:106187736_108274775	12:105899277_108726667	0.0292883	0.00429708	0.260817	0.00383967	0.0275409	0.00425718	0.265103	0.00379763
ENSG00000008438	ENSG00000174059	PGLYRP1	CD34	2731	rs73036520	rs11669915	3	1	2.97511e-09	5.69233e-07	0.000354095	0.0658821	0.933763	19	rs11670562;rs11669910;rs11669915;rs55787807;rs57838114;rs143273199;rs73036520;rs74444983;rs554632176;rs73036517;rs137991431;rs145605569;rs11666251;rs183657985;rs11673093;rs11673000;rs12459847;rs766940951;rs34066317	0.0833732699079314;0.0825463188080867;0.0756764339787562;0.0648576173956141;0.0632698892364107;0.0621070634276391;0.0567312788044162;0.0502242036872066;0.0489021012200943;0.0463125795763839;0.0460793208884058;0.045840389263003;0.0443541846530453;0.0384806312123083;0.0374765658535861;0.0344312582196302;0.0333078735434323;0.0320135185805238;0.0178335631425889	0.940504	19:44738381_47020894	19:44738381_45761789	-0.0253645	0.0050078	-0.0466118	0.0076018	-0.024819	0.0050947	-0.0500201	0.00770095
ENSG00000008438	ENSG00000197561	PGLYRP1	ELANE	2673	rs73036520	rs766940951	3	1	1.44142e-07	2.75774e-05	0.000234671	0.0429841	0.956753	20	rs73036520;rs12459847;rs11670562;rs57838114;rs34066317;rs554632176;rs73036519;rs143273199;rs766940951;rs55787807;rs137991431;rs117955557;rs73036517;rs35210904;rs145605569;rs74444983;rs11669910;rs183657985;rs11669915;rs11673000	0.215379387392398;0.200021531837432;0.0662387010811814;0.0469176956040006;0.0407305549762992;0.0340642198459582;0.0328636271872792;0.0327467439806207;0.0301110143355249;0.0300163455070351;0.0275857153608924;0.0275419149492462;0.027309606742159;0.0261394196936444;0.0247246019529018;0.0207166500030061;0.020605758257956;0.0193665307601;0.0160647817409057;0.0139577533777952	0.916967	19:44738381_47020894	19:44738381_45746967	-0.0253645	0.0050078	-0.0393149	0.00706682	-0.0236889	0.00526839	-0.0417474	0.0074525
ENSG00000008441	ENSG00000057757	NFIX	PITHD1	2508	rs879926868	rs879926868	2	1	2.24615e-10	1.98443e-07	4.95572e-05	0.0418668	0.958083	13	rs879926868;rs879891775;rs879689662;rs879266866;rs74180173;19:11179319:C:CAAA;rs36104620;rs35203951;rs17678527;rs34305812;rs74180172;rs12971719;rs12985316	0.459219376229058;0.156911841576586;0.156741776344297;0.144000868094148;0.00471739907235393;0.00417286709224141;0.00415454514961565;0.00396366727883158;0.00376944222219363;0.00354491312643101;0.00347520441934233;0.0034656539975814;0.0034656539975814	1	19:10689074_13602179	19:10675256_11690204	0.0604435	0.0105691	0.085597	0.0127866	0.0604435	0.0105691	0.085597	0.0127866
ENSG00000008441	ENSG00000090013	NFIX	BLVRB	2508	rs879926868	rs879266866	2	1	5.03144e-10	4.44519e-07	3.16851e-05	0.0260454	0.973922	12	rs879266866;rs879926868;rs879689662;rs879891775;rs74180173;19:11179319:C:CAAA;rs35203951;rs12984774;rs34305812;rs74180172;rs12971719;rs12985316	0.251113335651777;0.229557224455848;0.221780612253891;0.221540327128586;0.00419457251774563;0.00387734865308671;0.00340670622955334;0.00337756497099718;0.00336278983265288;0.00330959272803859;0.00330717272775188;0.00330717272775188	0.928415	19:10689074_13602179	19:10675256_11688931	0.0604435	0.0105691	0.062725	0.00981045	0.0625778	0.0109356	0.0655881	0.0102021
ENSG00000008441	ENSG00000141084	NFIX	RANBP10	2509	rs879926868	rs879926868	2	1	4.8829e-08	4.31396e-05	3.3821e-05	0.0279363	0.971987	17	rs879926868;rs879266866;rs879689662;rs879891775;rs74180173;rs35203951;rs36104620;rs147762096;rs34305812;rs17678527;rs145836988;rs12984774;rs12971719;rs12985316;rs74180172;rs12979384;rs149583202	0.535073023190942;0.133897872990741;0.123323029179692;0.123197515610501;0.00378240134289909;0.0037517656381169;0.00295249828885973;0.00283875039941266;0.00281098460300616;0.00277341488610688;0.00258732643812819;0.00256997238134499;0.00254970408238011;0.00254970408238011;0.00254936170285089;0.00247798796633431;0.0021602242082484	1	19:10689074_13602179	19:10142423_11683876	0.0604435	0.0105691	0.0597862	0.0101607	0.0604435	0.0105691	0.0597862	0.0101607
ENSG00000008516	ENSG00000022556	MMP25	NLRP2	2194	rs1442889626	rs17609551	6	2	1.02939e-63	0.000309986	7.65307e-62	0.021089	0.978601	1	rs1442889626	0.99805	0.886626	16:1850698_4681154	16:2745466_3823957	-0.0313172	0.00505098	0.0575813	0.00956704	-0.0327522	0.00514213	0.0615056	0.0098546
ENSG00000008516	ENSG00000131115	MMP25	ZNF227	2404	rs1442889626	rs1442889626	6	2	1.26536e-63	0.000381048	1.68041e-62	0.00306723	0.996552	1	rs1442889626	0.993537	1	16:1850698_4681154	16:2839403_3949146	-0.0313172	0.00505098	0.0236135	0.00530839	-0.0313172	0.00505098	0.0236135	0.00530839
ENSG00000008516	ENSG00000166770	MMP25	ZNF667-AS1	2138	rs1442889626	rs17609551	6	2	1.56772e-63	0.000472098	3.3882e-62	0.00822051	0.991307	1	rs1442889626	0.981053	0.886626	16:1850698_4681154	16:2739729_3823957	-0.0313172	0.00505098	0.0635975	0.0107818	-0.0327522	0.00514213	0.0666441	0.0112434
ENSG00000008838	ENSG00000048828	MED24	FAM120A	2021	rs4794824	rs4794824	3	1	5.41975e-234	1.48749e-12	8.56602e-224	0.0215532	0.978447	2	rs4794824;rs2227315	0.939853977400017;0.0111759600418816	1	17:38780109_40991709	17:39470363_40557434	-0.149997	0.00333402	-0.022312	0.00274237	-0.149997	0.00333402	-0.022312	0.00274237
ENSG00000008838	ENSG00000057704	MED24	TMCC3	2440	rs4794824	rs2227315	3	1	4.68699e-230	1.28638e-08	1.88474e-223	0.0498277	0.950172	9	rs4794824;rs2227315;rs709591;rs709592;rs59925331;rs7208815;rs7214085;rs1042658;rs1045929	0.648789723895652;0.0721278891780802;0.0515916303271916;0.0470803803664761;0.0396922617554044;0.0348031057216907;0.0267874991243209;0.0212205058076653;0.0195882071463239	0.985881	17:38780109_40991709	17:39267124_40557434	-0.149997	0.00333402	-0.0235553	0.00313952	-0.149433	0.00331972	-0.0236351	0.00311516
ENSG00000008838	ENSG00000057704	MED24	TMCC3	2440	rs7502514	rs2227315	1	1	0	4.29181e-08	0	0.170924	0.829075	1	rs7502514	0.998444	0.855067	17:38780109_40991709	17:39267124_40557434	0.153153	0.00332865	0.0229588	0.00314393	-0.149433	0.00331972	-0.0236351	0.00311516
ENSG00000008838	ENSG00000062282	MED24	DGAT2	2527	rs4794824	rs4795420	3	1	7.11963e-241	1.95403e-19	5.75903e-223	0.156374	0.843626	10	rs4794824;rs2227315;rs709591;rs59925331;rs709592;rs7208815;rs7214085;rs1045929;rs1042658;rs2227336	0.304116629322175;0.116178456133528;0.0901673562857532;0.0897977062633998;0.084822707619437;0.0688294970529301;0.0570201258313475;0.0535334759299973;0.0532031016693127;0.0400418739328074	0.973561	17:38780109_40991709	17:39182700_40596130	-0.149997	0.00333402	0.0251925	0.00265311	-0.146246	0.00331173	0.0254581	0.00262547
ENSG00000008838	ENSG00000066027	MED24	PPP2R5A	2031	rs9916158	rs11870683	2	1	3.72086e-194	3.65566e-07	8.34485e-189	0.0801464	0.919853	3	rs9916158;rs12453341;rs34453912	0.857959350324226;0.0642264230975654;0.0381446476199235	0.821143	17:38780109_40991709	17:39470710_40570325	0.0541757	0.00350727	0.0271038	0.00418948	0.0521125	0.00364608	0.0299691	0.00438147
ENSG00000008838	ENSG00000069399	MED24	BCL3	2260	rs4794824	rs4795415	3	1	6.56645e-233	1.80221e-11	3.79855e-223	0.102459	0.897541	1	rs4794824	0.959685	0.961532	17:38780109_40991709	17:39375663_40596130	-0.149997	0.00333402	0.0226323	0.00297997	-0.1455	0.00331322	0.0226326	0.00295622
ENSG00000008838	ENSG00000070214	MED24	SLC44A1	2018	rs4794824	rs7214085	3	1	1.82181e-227	5.0001e-06	4.79363e-223	0.129824	0.870171	10	rs4794824;rs709591;rs709592;rs2227315;rs59925331;rs7208815;rs7214085;rs1045929;rs1042658;rs2227336	0.366550233243726;0.102843421278161;0.0980606542368518;0.0853315685430136;0.064023089215292;0.0576131011289232;0.0547922534929341;0.0471716794800853;0.0458187265080224;0.0366918416008822	0.983242	17:38780109_40991709	17:39472406_40527782	-0.149997	0.00333402	-0.0233103	0.00389041	-0.148908	0.00331435	-0.0242452	0.00386896
ENSG00000008838	ENSG00000070614	MED24	NDST1	2023	rs4794824	rs3826331	3	1	9.97544e-229	2.73783e-07	2.5841e-223	0.0690605	0.930939	7	rs4794824;rs2227315;rs709591;rs709592;rs7208815;rs59925331;rs7214085	0.833327687098925;0.0299481414431216;0.0270429886336193;0.0239674744570658;0.0163258600976131;0.0151573697716367;0.0130059019555301	0.874233	17:38780109_40991709	17:39470710_40557434	-0.149997	0.00333402	-0.0277385	0.00432521	0.142578	0.00332797	0.0278958	0.00430712
ENSG00000008838	ENSG00000070614	MED24	NDST1	2023	rs7502514	rs3826331	1	1	0	4.30677e-07	0	0.109785	0.890215	1	rs7502514	0.998682	0.864633	17:38780109_40991709	17:39470710_40557434	0.153153	0.00332865	0.0273787	0.00434207	0.142578	0.00332797	0.0278958	0.00430712
ENSG00000008838	ENSG00000074660	MED24	SCARF1	2423	rs4794824	rs4794824	3	2	2.9631e-225	0.000813245	1.99433e-223	0.052843	0.946344	7	rs4794824;rs709591;rs709592;rs2227315;rs1045929;rs1042658;rs59925331	0.817332939826509;0.0388457885577824;0.0362096008506396;0.0209594571319023;0.0165082971353391;0.0144097437589787;0.0126061161690954	1	17:38780109_40991709	17:39492014_40784232	-0.149997	0.00333402	0.0284233	0.00503499	-0.149997	0.00333402	0.0284233	0.00503499
ENSG00000008838	ENSG00000077238	MED24	IL4R	2527	rs4794824	rs1455883474	3	1	1.87602e-225	0.000514889	5.55959e-223	0.15089	0.848595	10	rs4794824;rs709591;rs709592;rs2227315;rs59925331;rs7208815;rs1045929;rs7214085;rs1042658;rs2227336	0.548312550539178;0.0691254270777301;0.0633303928318532;0.062345232112331;0.0455401224903984;0.044074379401946;0.0368278097037552;0.0358981080742682;0.0340064996752816;0.0287153378572205	0.96249	17:38780109_40991709	17:39170912_40557434	-0.149997	0.00333402	0.0276756	0.00432521	-0.153348	0.00345335	0.0302551	0.00448057
ENSG00000008838	ENSG00000079432	MED24	CIC	2248	rs9916158	rs25645	2	1	4.86763e-197	4.78233e-10	2.00946e-188	0.195816	0.804184	5	rs12453341;rs9916158;rs34453912;rs12451897;rs2302777	0.391662245639298;0.252716472627307;0.174569147845647;0.105618421950693;0.0629276674482082	0.977783	17:38780109_40991709	17:39368400_40557434	0.0541757	0.00350727	-0.0228624	0.00295978	0.0543674	0.00352062	-0.0243863	0.00297603
ENSG00000008838	ENSG00000088930	MED24	XRN2	2457	rs4794824	rs60082402	3	1	4.63e-237	1.27074e-15	5.7088e-223	0.154992	0.845008	7	rs4794824;rs709591;rs709592;rs2227315;rs1042658;rs1045929;rs2227336	0.791526174030083;0.0457350805917522;0.0401221005115039;0.0216672534146367;0.0207429282287825;0.0184126730026283;0.0156899394677931	0.950025	17:38780109_40991709	17:39247048_40570325	-0.149997	0.00333402	0.0337995	0.0035717	-0.146058	0.00335586	0.0344625	0.00357519
ENSG00000008838	ENSG00000092036	MED24	HAUS4	1932	rs7502514	rs4795420	1	1	0	4.18505e-05	0	0.147452	0.852506	1	rs7502514	0.994029	0.841095	17:38780109_40991709	17:39489794_40527782	0.153153	0.00332865	-0.0262395	0.00477195	-0.146246	0.00331173	0.0271432	0.00471761
ENSG00000008838	ENSG00000099985	MED24	OSM	2018	rs4794824	rs1455883474	3	1	1.0182e-226	2.79452e-05	5.45987e-223	0.148146	0.851826	9	rs4794824;rs2227315;rs59925331;rs709591;rs7208815;rs709592;rs7214085;rs1045929;rs1042658	0.65567492851036;0.07515577929017;0.0470057160163857;0.0402443341102124;0.039819019291831;0.0351966459893501;0.0328770857681576;0.0178641872704721;0.0175244132531217	0.96249	17:38780109_40991709	17:39472406_40527782	-0.149997	0.00333402	0.025169	0.00449658	-0.153348	0.00345335	0.0272604	0.00466129
ENSG00000008838	ENSG00000100503	MED24	NIN	2018	rs9916158	rs758146638	2	1	1.81219e-192	1.78043e-05	1.07277e-188	0.103605	0.896378	4	rs9916158;rs12453341;rs34453912;rs12451897	0.758632689217908;0.143057554224651;0.042492002550045;0.0378255228067579	0.931115	17:38780109_40991709	17:39472406_40527782	0.0541757	0.00350727	0.0147548	0.00252038	0.0557097	0.00372111	0.0162892	0.00266396
ENSG00000008838	ENSG00000100938	MED24	GMPR2	2152	rs4794824	rs12941811	3	1	4.98921e-232	1.36932e-10	4.31165e-223	0.116569	0.883431	8	rs4794824;rs709591;rs709592;rs2227315;rs7208815;rs59925331;rs1045929;rs1042658	0.785074660061853;0.0399148266530481;0.0374673531531105;0.0327593481000879;0.019864789600203;0.019116668196769;0.0143653689598641;0.0137380123927584	0.822925	17:38780109_40991709	17:39411374_40557434	-0.149997	0.00333402	0.0256133	0.00340999	0.13179	0.00334958	-0.0263232	0.00338745
ENSG00000008838	ENSG00000100985	MED24	MMP9	2058	rs4794824	rs3826331	3	1	2.74688e-228	7.539e-07	3.28115e-223	0.08823	0.911769	8	rs4794824;rs2227315;rs709591;rs709592;rs7208815;rs59925331;rs7214085;rs1045929	0.73976755552496;0.0475840743942255;0.0414233522967491;0.0366907404054834;0.029540864219055;0.0259984908100269;0.018730534987143;0.0163870963099591	0.874233	17:38780109_40991709	17:39469636_40596130	-0.149997	0.00333402	-0.0364137	0.00401894	0.142578	0.00332797	0.0366077	0.00399404
ENSG00000008838	ENSG00000101460	MED24	MAP1LC3A	2035	rs4794824	rs8081692	3	1	4.1972e-227	1.15195e-05	4.38074e-223	0.11847	0.881519	8	rs4794824;rs709591;rs709592;rs2227315;rs1045929;rs1042658;rs59925331;rs2227336	0.74800660583708;0.0540412998653355;0.0481457142160694;0.0312714504379511;0.0206581131323582;0.0201642664574924;0.0176530683539344;0.0155766319950956	0.956613	17:38780109_40991709	17:39466264_40557434	-0.149997	0.00333402	-0.0262277	0.00431789	-0.145767	0.00332777	-0.0265977	0.00430816
ENSG00000008838	ENSG00000102010	MED24	BMX	2018	rs4794824	rs3826331	3	1	3.85428e-230	1.05784e-08	2.45919e-223	0.0656254	0.934375	9	rs4794824;rs709591;rs709592;rs2227315;rs7208815;rs59925331;rs1045929;rs7214085;rs1042658	0.649183977073545;0.0672433681640054;0.0642958342911829;0.0582943018497755;0.0291550842783405;0.0288458722710585;0.0258278622334093;0.021324898231282;0.0212908791192813	0.874233	17:38780109_40991709	17:39472406_40557434	-0.149997	0.00333402	-0.0289372	0.00420833	0.142578	0.00332797	0.0294546	0.0041744
ENSG00000008838	ENSG00000102010	MED24	BMX	2018	rs7502514	rs3826331	1	1	0	7.14831e-09	0	0.0436965	0.956304	1	rs7502514	0.99643	0.864633	17:38780109_40991709	17:39472406_40557434	0.153153	0.00332865	0.0292576	0.00421026	0.142578	0.00332797	0.0294546	0.0041744
ENSG00000008838	ENSG00000103005	MED24	USB1	2480	rs9916158	rs11078931	2	2	7.45763e-194	7.32695e-07	1.93648e-188	0.188632	0.811368	4	rs9916158;rs12453341;rs34453912;rs12451897	0.634449885046022;0.211020197148481;0.0668525004352549;0.0578087971774465	0.939121	17:38780109_40991709	17:39249901_40596130	0.0541757	0.00350727	-0.0372905	0.00338345	0.0543907	0.00349463	-0.0385542	0.00336663
ENSG00000008838	ENSG00000104856	MED24	RELB	2079	rs4794824	rs148364914	3	1	1.8992e-234	5.21249e-13	3.09158e-223	0.0830166	0.916983	8	rs4794824;rs2227315;rs709591;rs709592;rs1045929;rs1042658;rs59925331;rs7208815	0.753114973230202;0.0471406814633685;0.0427371816836724;0.0350891939879217;0.0222138333172247;0.018992375117975;0.0167228680901859;0.0167087999960038	0.955791	17:38780109_40991709	17:39447387_40557434	-0.149997	0.00333402	0.0303436	0.00368685	-0.145716	0.00334021	0.0307858	0.00369103
ENSG00000008838	ENSG00000105722	MED24	ERF	1980	rs4794824	rs148364914	3	1	9.53375e-231	2.61661e-09	5.86305e-223	0.159234	0.840766	9	rs4794824;rs709591;rs2227315;rs709592;rs59925331;rs7208815;rs7214085;rs1045929;rs1042658	0.685462623281235;0.0538730995226253;0.0498632939704421;0.046821981773786;0.0340142301133719;0.0285669257999894;0.0260117607983222;0.0200317682348363;0.0197180553118743	0.955791	17:38780109_40991709	17:39470710_40539196	-0.149997	0.00333402	0.0236581	0.00327084	-0.145716	0.00334021	0.0243837	0.00326547
ENSG00000008838	ENSG00000106780	MED24	MEGF9	2007	rs4794824	rs1455883474	3	1	1.84807e-227	5.07215e-06	3.0171e-223	0.0809685	0.919026	8	rs4794824;rs709591;rs2227315;rs709592;rs59925331;rs7208815;rs7214085;rs1045929	0.76805728998583;0.0406671427383138;0.0383015737024352;0.0361735322387077;0.0231329810079521;0.0226546075424428;0.0170933597242462;0.0138527649505538	0.96249	17:38780109_40991709	17:39477717_40557434	-0.149997	0.00333402	-0.0141653	0.00239648	-0.153348	0.00345335	-0.0148418	0.00247971
ENSG00000008838	ENSG00000106780	MED24	MEGF9	2007	rs7502514	rs1455883474	1	1	0	7.12175e-06	0	0.114497	0.885496	1	rs7502514	0.998021	0.827062	17:38780109_40991709	17:39477717_40557434	0.153153	0.00332865	0.0139617	0.00239515	-0.153348	0.00345335	-0.0148418	0.00247971
ENSG00000008838	ENSG00000108179	MED24	PPIF	2687	rs9916158	rs1243266112	2	1	4.63307e-194	4.55188e-07	6.82936e-189	0.0652273	0.934772	2	rs9916158;rs12453341	0.923664783799704;0.0442123857068514	0.812632	17:38780109_40991709	17:39470363_40837725	0.0541757	0.00350727	-0.029765	0.00457225	0.0575545	0.00362971	-0.0321227	0.00475163
ENSG00000008838	ENSG00000108479	MED24	GALK1	2023	rs9916158	rs529956467	2	1	5.95769e-196	5.85329e-09	9.00061e-189	0.086602	0.913398	3	rs9916158;rs12453341;rs34453912	0.860509398865532;0.0559368695406191;0.044304535797382	0.936805	17:38780109_40991709	17:39470710_40557434	0.0541757	0.00350727	-0.0223549	0.0032053	0.0533752	0.00354724	-0.0235253	0.00324695
ENSG00000008838	ENSG00000108819	MED24	PPP1R9B	1974	rs4794824	rs709592	3	1	1.17583e-226	3.22715e-05	3.07618e-223	0.0825933	0.917374	9	rs4794824;rs709591;rs709592;rs2227315;rs59925331;rs1045929;rs1042658;rs7214085;rs7208815	0.597986434197665;0.0809730105307523;0.078124305522039;0.0462888322227844;0.035581961559704;0.0295451433781639;0.0294254030336371;0.028673972847911;0.0284648198771337	0.987448	17:38780109_40991709	17:39489794_40520928	-0.149997	0.00333402	0.0173882	0.0031434	-0.149219	0.00331616	0.0176537	0.00311954
ENSG00000008838	ENSG00000110080	MED24	ST3GAL4	2532	rs4794824	rs12941811	3	1	2.93356e-250	8.05137e-29	1.987e-223	0.0526399	0.94736	1	rs4794824	0.950432	0.822925	17:38780109_40991709	17:39179089_40597298	-0.149997	0.00333402	0.0450165	0.00372807	0.13179	0.00334958	-0.0454138	0.0037069
ENSG00000008838	ENSG00000113368	MED24	LMNB1	1960	rs4794824	rs4794822	3	1	1.74521e-227	4.78986e-06	6.07428e-223	0.165043	0.834952	7	rs4794824;rs2227315;rs709591;rs709592;rs59925331;rs7208815;rs7214085	0.854884448449764;0.0257803135186969;0.0197936763599827;0.0178311044884432;0.0159427057213109;0.0152639656504868;0.0120293555935781	0.958809	17:38780109_40991709	17:39466264_40539196	-0.149997	0.00333402	0.0223538	0.00390099	-0.144932	0.00330301	0.022504	0.00383112
ENSG00000008838	ENSG00000116017	MED24	ARID3A	1898	rs4794824	rs11871747	3	1	1.18787e-225	0.00032602	3.27587e-223	0.0880854	0.911589	9	rs4794824;rs2227315;rs709591;rs709592;rs7208815;rs59925331;rs1045929;rs7214085;rs1042658	0.690399565642623;0.0571416981068309;0.0496754535319382;0.0438396595055731;0.0271999810010011;0.0268995953491425;0.0231718974721959;0.0220391626434076;0.0194403052946251	0.975843	17:38780109_40991709	17:39521431_40520928	-0.149997	0.00333402	-0.0161807	0.00300663	-0.148521	0.0033337	-0.0165397	0.00300497
ENSG00000008838	ENSG00000116337	MED24	AMPD2	2026	rs4794824	rs3826331	3	1	1.78394e-227	4.89616e-06	3.50786e-223	0.0944647	0.90553	7	rs4794824;rs2227315;rs59925331;rs709591;rs7208815;rs709592;rs7214085	0.829995897790802;0.0388770722815878;0.0223581290622255;0.019394891378379;0.0177471370283513;0.0174232667593263;0.015122700051704	0.874233	17:38780109_40991709	17:39470135_40557434	-0.149997	0.00333402	0.0235725	0.00364317	0.142578	0.00332797	-0.0241431	0.00362328
ENSG00000008838	ENSG00000116741	MED24	RGS2	1977	rs7502514	rs3936197	1	1	0	4.38455e-05	0	0.164254	0.835702	1	rs7502514	0.998467	0.845836	17:38780109_40991709	17:39489794_40557434	0.153153	0.00332865	0.0164915	0.00294345	0.138317	0.00335669	0.0172754	0.00293938
ENSG00000008838	ENSG00000116852	MED24	KIF21B	2016	rs4794824	rs12941811	3	1	7.63139e-229	2.09449e-07	2.50828e-223	0.0669756	0.933024	5	rs4794824;rs2227315;rs709591;rs7208815;rs709592	0.899158892189877;0.0256015077391627;0.0120828310262686;0.0116735858757371;0.0106145013080341	0.822925	17:38780109_40991709	17:39472406_40527782	-0.149997	0.00333402	-0.0207375	0.00320602	0.13179	0.00334958	0.0208642	0.00319489
ENSG00000008838	ENSG00000118900	MED24	UBN1	2107	rs9916158	rs529956467	2	1	3.09302e-204	3.03882e-17	3.4322e-189	0.0317841	0.968216	3	rs9916158;rs34453912;rs12453341	0.890359255948014;0.0369294737659016;0.0342664013791706	0.936805	17:38780109_40991709	17:39433527_40557434	0.0541757	0.00350727	0.0256281	0.00265175	0.0533752	0.00354724	0.026031	0.00267555
ENSG00000008838	ENSG00000119535	MED24	CSF3R	2033	rs9916158	rs1491333880	2	1	1.12455e-199	1.10485e-12	1.19601e-188	0.115737	0.884263	3	rs9916158;rs12453341;rs34453912	0.871996778100426;0.0761869893762093;0.0253601415968463	0.808575	17:38780109_40991709	17:39466541_40557434	0.0541757	0.00350727	-0.0210258	0.00239432	0.0522455	0.00371927	-0.0228757	0.00254179
ENSG00000008838	ENSG00000120306	MED24	CYSTM1	2028	rs4794824	rs4794824	3	1	1.8687e-238	5.12879e-17	1.1106e-223	0.0285383	0.971462	6	rs4794824;rs2227315;rs709591;rs709592;rs7208815;rs1042658	0.862066191051953;0.0244162946916234;0.0225650996085375;0.0199660361383473;0.0150493257131164;0.0110874575088844	1	17:38780109_40991709	17:39469636_40557434	-0.149997	0.00333402	0.0292524	0.00314089	-0.149997	0.00333402	0.0292524	0.00314089
ENSG00000008838	ENSG00000120709	MED24	FAM53C	2025	rs4794824	rs7214085	3	1	2.69312e-231	7.39146e-10	4.92899e-223	0.133547	0.866453	10	rs4794824;rs709591;rs59925331;rs7214085;rs709592;rs2227315;rs7208815;rs1045929;rs1042658;rs2227336	0.368229708115283;0.0971993053014475;0.0969964498516682;0.0838502927772007;0.081419071606016;0.0663842534671718;0.0624985257805613;0.0374265002371441;0.0335999135876187;0.0273798488836785	0.983242	17:38780109_40991709	17:39470363_40557434	-0.149997	0.00333402	0.0168826	0.00234139	-0.148908	0.00331435	0.017381	0.00232127
ENSG00000008838	ENSG00000124107	MED24	SLPI	2788	rs4794824	rs3826331	3	1	1.67578e-235	4.59929e-14	4.01569e-223	0.10843	0.89157	9	rs4794824;rs2227315;rs709591;rs709592;rs59925331;rs7208815;rs7214085;rs1045929;rs1042658	0.591160837672599;0.0669729793296803;0.0662678474323657;0.0609482119080935;0.0439084155251344;0.0344608954935043;0.0342006939142044;0.0299682616003216;0.0255022805932147	0.874233	17:38780109_40991709	17:39434896_40844244	-0.149997	0.00333402	0.04731	0.00508776	0.142578	0.00332797	-0.0481463	0.00505623
ENSG00000008838	ENSG00000125538	MED24	IL1B	2545	rs4794824	rs7208815	3	1	3.06832e-240	8.42122e-19	1.95165e-223	0.0516678	0.948332	8	rs4794824;rs7208815;rs59925331;rs709591;rs2227315;rs709592;rs7214085;rs1045929	0.742224425118215;0.055130081298077;0.0326830714557791;0.0326057153116635;0.0272193583982223;0.0261181990734811;0.0216700140820337;0.01748787304926	0.983129	17:38780109_40991709	17:39174726_40597298	-0.149997	0.00333402	0.0558518	0.00403084	-0.148928	0.00331496	0.0557548	0.00400249
ENSG00000008838	ENSG00000125538	MED24	IL1B	2545	rs9916158	rs2305481	2	2	1.37987e-195	1.35569e-08	4.73915e-189	0.0446503	0.95535	2	rs9916158;rs12453341	0.913904884825688;0.0445530192463515	0.936018	17:38780109_40991709	17:39174726_40597298	0.0541757	0.00350727	-0.0532675	0.00410143	0.0532286	0.00352077	-0.0535037	0.00412218
ENSG00000008838	ENSG00000131389	MED24	SLC6A6	1979	rs4794824	rs4795419	3	1	1.28252e-226	3.51996e-05	4.84551e-223	0.131251	0.868714	9	rs4794824;rs2227315;rs709591;rs709592;rs59925331;rs7208815;rs7214085;rs1045929;rs1042658	0.623671265751402;0.0694884788664238;0.0551007657667811;0.0496155879690474;0.047047861023496;0.0385355297093798;0.0332946155535071;0.0224393985302208;0.0206584439066511	0.963562	17:38780109_40991709	17:39489794_40557434	-0.149997	0.00333402	0.0134882	0.00234291	-0.145749	0.00330914	0.0137431	0.00230788
ENSG00000008838	ENSG00000134107	MED24	BHLHE40	2201	rs4794824	rs1455883474	3	1	4.41178e-230	1.21085e-08	8.04334e-224	0.0201158	0.979884	4	rs4794824;rs709591;rs709592;rs2227315	0.916325613584586;0.0170851045885525;0.0159417683060316;0.00960101874232898	0.96249	17:38780109_40991709	17:39388489_40557434	-0.149997	0.00333402	0.0308673	0.00424496	-0.153348	0.00345335	0.032306	0.00440617
ENSG00000008838	ENSG00000134755	MED24	DSC2	2451	rs4794824	rs148364914	3	1	6.6867e-228	1.83521e-06	5.98132e-223	0.162487	0.837511	8	rs4794824;rs2227315;rs709591;rs709592;rs7208815;rs59925331;rs1042658;rs1045929	0.771117606159251;0.0446996582892319;0.0361371774041956;0.0333581146421213;0.0243594659100445;0.0184551776973075;0.0153661390394799;0.0143985327131018	0.955791	17:38780109_40991709	17:39243856_40557434	-0.149997	0.00333402	0.0447035	0.00507182	-0.145716	0.00334021	0.0459961	0.00507732
ENSG00000008838	ENSG00000134755	MED24	DSC2	2451	rs9916158	rs398119821	2	2	8.63994e-191	0.000848854	1.1717e-188	0.113345	0.885806	4	rs9916158;rs12453341;rs34453912;rs12451897	0.80364720149204;0.0954913219561571;0.047717224243645;0.0340408714517911	0.824833	17:38780109_40991709	17:39243856_40557434	0.0541757	0.00350727	-0.0447538	0.00518031	0.052622	0.00366632	-0.0468116	0.00543274
ENSG00000008838	ENSG00000135074	MED24	ADAM19	1993	rs9916158	rs2227333	2	1	6.4793e-194	6.36576e-07	7.55602e-189	0.0723809	0.927618	3	rs9916158;rs12453341;rs34453912	0.796680908703347;0.129974820593193;0.0338143918570914	0.971423	17:38780109_40991709	17:39482909_40539196	0.0541757	0.00350727	0.023891	0.00398594	0.0538421	0.00353226	0.0248949	0.00400217
ENSG00000008838	ENSG00000135083	MED24	CCNJL	2098	rs4794824	rs4794824	3	1	4.60882e-227	1.26492e-05	2.70934e-223	0.0725049	0.927482	8	rs4794824;rs2227315;rs709591;rs709592;rs59925331;rs7208815;rs1042658;rs7214085	0.803987483546043;0.0359032183255346;0.0280895387875822;0.0249693295535218;0.0210952149612916;0.0189884298687893;0.0141869399991307;0.0137850225576988	1	17:38780109_40991709	17:39436885_40527782	-0.149997	0.00333402	0.0219128	0.00353943	-0.149997	0.00333402	0.0219128	0.00353943
ENSG00000008838	ENSG00000135365	MED24	PHF21A	1992	rs4794824	rs3213762	3	1	3.63376e-228	9.9731e-07	2.57835e-223	0.0689024	0.931097	7	rs4794824;rs709591;rs2227315;rs709592;rs59925331;rs7208815;rs7214085	0.826465367588558;0.0283897096635148;0.0272656008837206;0.0250966604656501;0.0163046482704974;0.014675916153893;0.0118461335805746	0.991269	17:38780109_40991709	17:39485149_40557434	-0.149997	0.00333402	0.0166617	0.00279877	-0.150389	0.00334002	0.0168934	0.00280158
ENSG00000008838	ENSG00000135842	MED24	NIBAN1	2678	rs4794824	rs4794824	3	1	8.56256e-255	2.35006e-33	3.05503e-224	0.00639755	0.993602	1	rs4794824	0.979817	1	17:38780109_40991709	17:39174726_40671414	-0.149997	0.00333402	0.0452413	0.00272633	-0.149997	0.00333402	0.0452413	0.00272633
ENSG00000008838	ENSG00000135842	MED24	NIBAN1	2678	rs9916158	rs2302774	2	2	7.94891e-195	7.80962e-08	4.69403e-189	0.0442062	0.955794	3	rs9916158;rs12453341;rs34453912	0.854985095259797;0.0651316462664304;0.0402158427319557	0.95311	17:38780109_40991709	17:39174726_40671414	0.0541757	0.00350727	-0.0401213	0.00278404	0.0545285	0.00351917	-0.0397726	0.00278805
ENSG00000008838	ENSG00000136999	MED24	CCN3	2931	rs4794824	rs1455883474	3	1	1.08458e-228	2.9767e-07	2.04349e-223	0.0541933	0.945806	7	rs4794824;rs709591;rs709592;rs2227315;rs1045929;rs1042658;rs59925331	0.830545560073571;0.0305278588332112;0.0278358801948253;0.0264357491915607;0.0148262945718443;0.0145723729612286;0.0127234481528555	0.96249	17:38780109_40991709	17:39084630_40557434	-0.149997	0.00333402	-0.0293433	0.00502421	-0.153348	0.00345335	-0.030499	0.00520921
ENSG00000008838	ENSG00000137312	MED24	FLOT1	1928	rs7502514	rs9303283	1	1	0	0.000108509	0	0.0572869	0.942605	1	rs7502514	0.998897	0.871628	17:38780109_40991709	17:39474781_40560108	0.153153	0.00332865	-0.0222095	0.00378279	0.138058	0.00334021	-0.0233221	0.00375855
ENSG00000008838	ENSG00000137478	MED24	FCHSD2	1957	rs4794824	rs60666652	3	1	3.94676e-226	0.000108322	5.32077e-223	0.144321	0.855571	9	rs4794824;rs2227315;rs59925331;rs7208815;rs7214085;rs709591;rs709592;rs1045929;rs1042658	0.64339948231687;0.0974981552972251;0.0433898343950607;0.0427277583503699;0.0354486219803615;0.0351023532477871;0.0310265274706125;0.0163201687172572;0.0157960549291068	0.950383	17:38780109_40991709	17:39492014_40513036	-0.149997	0.00333402	0.0190616	0.00359594	-0.145816	0.00335549	0.0198775	0.00360775
ENSG00000008838	ENSG00000137642	MED24	SORL1	2021	rs4794824	rs4794824	3	1	1.4388e-226	3.9489e-05	2.2662e-223	0.0603183	0.939642	6	rs4794824;rs709591;rs2227315;rs709592;rs59925331;rs7208815	0.851318525138215;0.0243487555804493;0.0239525906057025;0.022468111473768;0.014995571269911;0.014795296346362	1	17:38780109_40991709	17:39470363_40527782	-0.149997	0.00333402	0.0123406	0.00215024	-0.149997	0.00333402	0.0123406	0.00215024
ENSG00000008838	ENSG00000137757	MED24	CASP5	2470	rs4794824	rs3213762	3	1	3.35015e-239	9.19474e-18	1.86011e-223	0.0491504	0.95085	8	rs4794824;rs709591;rs709592;rs2227315;rs1045929;rs1042658;rs59925331;rs7208815	0.811635036469879;0.0367226610265862;0.0345614213053117;0.022533033207249;0.0157836941498466;0.0146793664383389;0.013308924167603;0.0119958639225417	0.991269	17:38780109_40991709	17:39267124_40596130	-0.149997	0.00333402	0.0487044	0.00469874	-0.150389	0.00334002	0.0490912	0.00470365
ENSG00000008838	ENSG00000138411	MED24	HECW2	2022	rs7502514	rs3935280	1	1	0	7.04681e-11	0	0.0112341	0.988766	1	rs7502514	0.99592	0.985664	17:38780109_40991709	17:39472406_40557434	0.153153	0.00332865	0.0332881	0.0043794	0.152055	0.00333989	0.0337492	0.00439243
ENSG00000008838	ENSG00000139505	MED24	MTMR6	2036	rs4794824	rs55846942	3	1	1.99556e-226	5.47696e-05	5.77236e-223	0.15674	0.843205	10	rs4794824;rs2227315;rs709591;rs709592;rs7208815;rs59925331;rs7214085;rs1042658;rs1045929;rs2227336	0.568638328557692;0.0826488504677706;0.0692996408833581;0.0639924749905227;0.0402028869742891;0.0374083752380175;0.0327881092713245;0.0277130907624613;0.0262890029542745;0.0214757171174455	0.962626	17:38780109_40991709	17:39459272_40527782	-0.149997	0.00333402	-0.0150804	0.00266789	-0.145566	0.00331203	-0.0154302	0.00264845
ENSG00000008838	ENSG00000139832	MED24	RAB20	1907	rs4794824	rs1455883474	3	1	9.57939e-226	0.000262913	3.41801e-223	0.0919944	0.907743	9	rs4794824;rs709591;rs709592;rs2227315;rs59925331;rs7214085;rs7208815;rs1045929;rs1042658	0.702317490377678;0.0523896835106156;0.0470100425189193;0.0387964689300105;0.0314029065853152;0.0257937592696026;0.0246989317191654;0.0214920644436656;0.0199459625986261	0.96249	17:38780109_40991709	17:39513451_40513036	-0.149997	0.00333402	0.0257704	0.0049891	-0.153348	0.00345335	0.0281678	0.00516545
ENSG00000008838	ENSG00000139832	MED24	RAB20	1907	rs7502514	rs1455883474	1	1	0	0.000554831	0	0.196363	0.803082	1	rs7502514	0.998584	0.827062	17:38780109_40991709	17:39513451_40513036	0.153153	0.00332865	-0.0249935	0.00500053	-0.153348	0.00345335	0.0281678	0.00516545
ENSG00000008838	ENSG00000140455	MED24	USP3	2081	rs4794824	rs3213762	3	1	7.30423e-230	2.0047e-08	3.95154e-223	0.106666	0.893334	10	rs4794824;rs2227315;rs709591;rs709592;rs59925331;rs1045929;rs7208815;rs1042658;rs2227336;rs7214085	0.48050031018612;0.118796074693836;0.0806360897102674;0.0742264679224238;0.0393497579014603;0.0381071371073542;0.0372985137789685;0.0369158751005734;0.0295317826480967;0.0223668971730984	0.991269	17:38780109_40991709	17:39446211_40557434	-0.149997	0.00333402	-0.0239999	0.0035483	-0.150389	0.00334002	-0.0250238	0.00355697
ENSG00000008838	ENSG00000140455	MED24	USP3	2081	rs7502514	rs3213762	1	1	0	1.48228e-08	0	0.0783469	0.921653	1	rs7502514	0.999367	0.860939	17:38780109_40991709	17:39446211_40557434	0.153153	0.00332865	0.0245502	0.00356147	-0.150389	0.00334002	-0.0250238	0.00355697
ENSG00000008838	ENSG00000141574	MED24	SECTM1	2365	rs4794824	rs4794824	3	1	8.21498e-233	2.25466e-11	1.56612e-223	0.0410654	0.958935	6	rs4794824;rs2227315;rs709591;rs709592;rs59925331;rs1045929	0.844947928441384;0.0321322178848629;0.0275065257717747;0.0259301135947743;0.0125048293009621;0.0104894413889028	1	17:38780109_40991709	17:39316765_40557434	-0.149997	0.00333402	0.0262703	0.00317425	-0.149997	0.00333402	0.0262703	0.00317425
ENSG00000008838	ENSG00000142227	MED24	EMP3	3546	rs4794824	rs6503533	3	2	8.6357e-227	2.37013e-05	5.55891e-223	0.15087	0.849106	10	rs4794824;rs709591;rs709592;rs2227315;rs59925331;rs1045929;rs1042658;rs7208815;rs7214085;rs2227336	0.556274018785474;0.0878571761223423;0.0797527284052225;0.0439340804335997;0.0380079305430456;0.037394067161912;0.0333915880223841;0.0316679487379705;0.0309204709132134;0.0264618641653893	0.888936	17:38780109_40991709	17:38788945_40527782	-0.149997	0.00333402	-0.0132532	0.00255679	0.153112	0.00336894	0.0151786	0.00258362
ENSG00000008838	ENSG00000142227	MED24	EMP3	3546	rs7502514	rs6503533	1	2	0	2.32139e-06	0	0.012969	0.987029	1	rs7502514	0.999602	0.971177	17:38780109_40991709	17:38788945_40527782	0.153153	0.00332865	0.0147173	0.00255761	0.153112	0.00336894	0.0151786	0.00258362
ENSG00000008838	ENSG00000142634	MED24	EFHD2	1979	rs4794824	rs4795420	3	1	1.90078e-227	5.21683e-06	5.18964e-223	0.140715	0.85928	9	rs4794824;rs2227315;rs709591;rs709592;rs59925331;rs7208815;rs7214085;rs1042658;rs1045929	0.5696452992145;0.0828403212518496;0.0613525329171757;0.0540244560607467;0.0534347184888056;0.0487311781208903;0.0365637625853341;0.0235340695932851;0.0233513518817448	0.973561	17:38780109_40991709	17:39489794_40557434	-0.149997	0.00333402	0.0148419	0.00255028	-0.146246	0.00331173	0.015315	0.00252496
ENSG00000008838	ENSG00000143570	MED24	SLC39A1	1920	rs4794824	rs12941811	3	1	1.05786e-225	0.000290336	6.91451e-223	0.188151	0.811559	9	rs4794824;rs709591;rs709592;rs2227315;rs59925331;rs7214085;rs7208815;rs1042658;rs1045929	0.643508289376027;0.0668014994236825;0.0618199630575975;0.0541169261760324;0.0353558329156081;0.0271148204219605;0.0248747186880541;0.0235357804531424;0.0225758969715191	0.822925	17:38780109_40991709	17:39503353_40501447	-0.149997	0.00333402	0.0192171	0.00377294	0.13179	0.00334958	-0.0205366	0.00376243
ENSG00000008838	ENSG00000143815	MED24	LBR	1898	rs9916158	rs758146638	2	1	9.94091e-192	9.7667e-05	4.4614e-189	0.0419162	0.957986	2	rs9916158;rs12453341	0.894230870581031;0.0703689258257586	0.931115	17:38780109_40991709	17:39521431_40520928	0.0541757	0.00350727	0.0141671	0.00263748	0.0557097	0.00372111	0.0153583	0.00279799
ENSG00000008838	ENSG00000144655	MED24	CSRNP1	2137	rs4794824	rs4794824	3	1	1.81159e-241	4.97204e-20	9.49029e-224	0.024095	0.975905	2	rs4794824;rs709591	0.946087255792541;0.0111515838473144	1	17:38780109_40991709	17:39434896_40597298	-0.149997	0.00333402	0.037841	0.00369447	-0.149997	0.00333402	0.037841	0.00369447
ENSG00000008838	ENSG00000147119	MED24	CHST7	1945	rs4794824	rs148364914	3	1	1.00431e-226	2.75639e-05	4.89029e-223	0.132483	0.86749	8	rs4794824;rs2227315;rs709591;rs709592;rs59925331;rs7208815;rs1045929;rs7214085	0.726618363264923;0.0483395686417492;0.0480483924940712;0.0424296693496869;0.0239769600784237;0.0218841272820145;0.0198421141892269;0.0194618353987889	0.955791	17:38780109_40991709	17:39487400_40527782	-0.149997	0.00333402	0.03118	0.00558104	-0.145716	0.00334021	0.0323333	0.0055836
ENSG00000008838	ENSG00000153936	MED24	HS2ST1	1979	rs4794824	rs6503533	3	1	2.60006e-231	7.13605e-10	4.04999e-223	0.109374	0.890626	9	rs4794824;rs709591;rs709592;rs2227315;rs1042658;rs1045929;rs2227336;rs7208815;rs59925331	0.617579892975804;0.0901006254377891;0.0823380366526314;0.0469175414536081;0.0298204760240454;0.0285254563523566;0.0237816488348571;0.0210757012700968;0.0192517212820629	0.888936	17:38780109_40991709	17:39470710_40539196	-0.149997	0.00333402	0.0282369	0.00389397	0.153112	0.00336894	-0.0292897	0.00393988
ENSG00000008838	ENSG00000157557	MED24	ETS2	2528	rs4794824	rs60082402	3	1	9.39232e-237	2.57779e-15	7.28514e-223	0.198343	0.801657	9	rs4794824;rs2227315;rs7208815;rs709591;rs59925331;rs709592;rs7214085;rs1045929;rs1042658	0.658053916080646;0.061974739036619;0.0505821735537677;0.0441115367129206;0.0434864729474112;0.0390082834804478;0.0272579201246035;0.0202389467133006;0.0163042643621643	0.950025	17:38780109_40991709	17:39179089_40594044	-0.149997	0.00333402	0.0316905	0.00335002	-0.146058	0.00335586	0.0325289	0.00335521
ENSG00000008838	ENSG00000158825	MED24	CDA	1992	rs4794824	rs3935280	3	1	2.75562e-227	7.56299e-06	6.71879e-223	0.182768	0.817225	9	rs4794824;rs709591;rs709592;rs2227315;rs1042658;rs1045929;rs59925331;rs7208815;rs2227336	0.653017167581289;0.0692718089260418;0.0623701764781973;0.044884745312004;0.0282839415908079;0.0278088204532917;0.0244530705423261;0.0233956137000613;0.0233500086355095	0.852093	17:38780109_40991709	17:39485149_40557434	-0.149997	0.00333402	-0.0213892	0.00369344	0.152055	0.00333989	0.0224112	0.00370778
ENSG00000008838	ENSG00000158825	MED24	CDA	1992	rs7502514	rs3935280	1	1	0	2.72455e-06	0	0.0645596	0.935438	1	rs7502514	0.99724	0.985664	17:38780109_40991709	17:39485149_40557434	0.153153	0.00332865	0.0222459	0.00370406	0.152055	0.00333989	0.0224112	0.00370778
ENSG00000008838	ENSG00000159339	MED24	PADI4	2042	rs4794824	rs11871747	3	1	1.64487e-237	4.51447e-16	3.78506e-223	0.102088	0.897912	10	rs4794824;rs2227315;rs709591;rs709592;rs59925331;rs7208815;rs1042658;rs1045929;rs7214085;rs2227336	0.527305088151257;0.101863987881286;0.0668283745451225;0.060475774007754;0.0416873405641099;0.0402844418160264;0.0347212550434696;0.0335823731513715;0.0329669183413773;0.0249330700046392	0.975843	17:38780109_40991709	17:39470710_40596130	-0.149997	0.00333402	-0.0386967	0.00426344	-0.148521	0.0033337	-0.0400562	0.0042642
ENSG00000008838	ENSG00000160785	MED24	SLC25A44	2189	rs4794824	rs6503533	3	1	7.85235e-230	2.15513e-08	4.81366e-223	0.130375	0.869625	9	rs4794824;rs709591;rs709592;rs2227315;rs59925331;rs1045929;rs7214085;rs1042658;rs7208815	0.63082489153822;0.068906182087835;0.0644964670235674;0.0487446470086097;0.0368672493817103;0.0294435304354049;0.0286681038101182;0.0257201616820251;0.0236439837356847	0.888936	17:38780109_40991709	17:39470363_40671414	-0.149997	0.00333402	0.0197539	0.00280059	0.153112	0.00336894	-0.0207372	0.00282826
ENSG00000008838	ENSG00000160785	MED24	SLC25A44	2189	rs7502514	rs6503533	1	1	0	5.30671e-09	0	0.0305925	0.969407	1	rs7502514	0.998716	0.971177	17:38780109_40991709	17:39470363_40671414	0.153153	0.00332865	-0.0205021	0.00280271	0.153112	0.00336894	-0.0207372	0.00282826
ENSG00000008838	ENSG00000162551	MED24	ALPL	2534	rs4794824	rs60082402	3	1	7.63534e-245	2.09557e-23	4.39461e-223	0.118851	0.881149	10	rs4794824;rs59925331;rs2227315;rs709591;rs709592;rs7214085;rs7208815;rs1045929;rs1042658;rs2227336	0.65371613499318;0.0487399817698073;0.0464352005069145;0.0403544043546614;0.0371350054419886;0.0358334382407695;0.0294636547799025;0.0280225981198016;0.0261447470173999;0.0208648540333474	0.950025	17:38780109_40991709	17:39174726_40596130	-0.149997	0.00333402	0.0556932	0.00391497	-0.146058	0.00335586	0.0560969	0.00391902
ENSG00000008838	ENSG00000163464	MED24	CXCR1	2533	rs4794824	rs4794822	3	1	2.14443e-232	5.88555e-11	3.26832e-223	0.0878772	0.912123	9	rs4794824;rs709591;rs709592;rs2227315;rs59925331;rs7208815;rs7214085;rs1045929;rs1042658	0.67535879673357;0.0639652498580024;0.0572040198078885;0.042037148490638;0.0298298795798431;0.0296866587403021;0.0232987064827153;0.0225198093404817;0.0196640035688395	0.958809	17:38780109_40991709	17:39179089_40596130	-0.149997	0.00333402	0.0239744	0.00263562	-0.144932	0.00330301	0.0237698	0.00259595
ENSG00000008838	ENSG00000163958	MED24	ZDHHC19	2214	rs4794824	rs60082402	3	1	1.49322e-225	0.000409826	3.64146e-223	0.0981396	0.901451	9	rs4794824;rs709591;rs2227315;rs709592;rs59925331;rs7208815;rs7214085;rs1045929;rs1042658	0.720515272410564;0.0426531895896967;0.0408877493240395;0.039934451308627;0.031633570772408;0.0291760609229994;0.0231226465995916;0.0202706395616939;0.0175445728806808	0.950025	17:38780109_40991709	17:39375663_40527782	-0.149997	0.00333402	0.0334829	0.00549364	-0.146058	0.00335586	0.0344992	0.00550221
ENSG00000008838	ENSG00000164104	MED24	HMGB2	2108	rs4794824	rs60082402	3	1	2.28287e-231	6.2655e-10	3.41506e-223	0.0919127	0.908087	8	rs4794824;rs709591;rs709592;rs2227315;rs7208815;rs59925331;rs1045929;rs1042658	0.757345831292654;0.0501346474818442;0.0433169314770086;0.0318769064517216;0.019557348928872;0.0184322645344944;0.0164925442620313;0.0161037114534161	0.950025	17:38780109_40991709	17:39433111_40557434	-0.149997	0.00333402	-0.0256454	0.00339403	-0.146058	0.00335586	-0.0260014	0.00340187
ENSG00000008838	ENSG00000166523	MED24	CLEC4E	1975	rs7502514	rs7502514	1	1	0	3.6195e-06	0	0.0284667	0.97153	1	rs7502514	0.999418	1	17:38780109_40991709	17:39489794_40527782	0.153153	0.00332865	0.0241583	0.00417949	0.153153	0.00332865	0.0241583	0.00417949
ENSG00000008838	ENSG00000172936	MED24	MYD88	2017	rs4794824	rs11871747	3	1	1.40945e-226	3.86834e-05	4.58326e-223	0.124039	0.875922	9	rs4794824;rs709591;rs709592;rs2227315;rs59925331;rs7214085;rs7208815;rs1045929;rs1042658	0.619283129857109;0.0716927713632548;0.0649785773959044;0.0539484743422109;0.0405580065682858;0.0298128847786189;0.0296602091303123;0.0247653074578201;0.0227638335185252	0.975843	17:38780109_40991709	17:39472406_40520928	-0.149997	0.00333402	0.0150637	0.00274106	-0.148521	0.0033337	0.0156187	0.00274079
ENSG00000008838	ENSG00000173442	MED24	EHBP1L1	1998	rs4794824	rs148364914	3	1	1.39696e-228	3.83406e-07	4.51457e-223	0.12215	0.87785	9	rs4794824;rs2227315;rs709591;rs709592;rs59925331;rs7208815;rs7214085;rs1045929;rs1042658	0.659861871910148;0.0682628780340848;0.0533251898348201;0.0495752574661082;0.0315643282217705;0.028544696349899;0.0259346601594591;0.022264579773264;0.0221769024141219	0.955791	17:38780109_40991709	17:39470363_40539196	-0.149997	0.00333402	0.019483	0.00304625	-0.145716	0.00334021	0.0201178	0.00304824
ENSG00000008838	ENSG00000174885	MED24	NLRP6	1989	rs4794824	rs3935280	3	1	2.39497e-227	6.57316e-06	6.55234e-223	0.17819	0.821803	7	rs4794824;rs2227315;rs709591;rs709592;rs59925331;rs7208815;rs7214085	0.820112005882854;0.0294781854342711;0.0289630498723274;0.0269183767457968;0.017540396507832;0.0174296913375699;0.0134945812640011	0.852093	17:38780109_40991709	17:39487400_40557434	-0.149997	0.00333402	0.0279286	0.00477193	0.152055	0.00333989	-0.0295305	0.00479113
ENSG00000008838	ENSG00000174885	MED24	NLRP6	1989	rs7502514	rs3935280	1	1	0	1.33472e-06	0	0.0345855	0.965413	1	rs7502514	0.997589	0.985664	17:38780109_40991709	17:39487400_40557434	0.153153	0.00332865	-0.0294038	0.00478215	0.152055	0.00333989	-0.0295305	0.00479113
ENSG00000008838	ENSG00000180573	MED24	H2AC6	2440	rs4794824	rs6503533	3	1	6.85892e-227	1.88248e-05	3.02006e-223	0.0810499	0.918931	8	rs4794824;rs2227315;rs709591;rs709592;rs59925331;rs7208815;rs7214085;rs1045929	0.776336769256294;0.0413801197804297;0.0381759944058436;0.0341475006010651;0.0211909625859422;0.0198348105474772;0.0171709292420173;0.0130567914370066	0.888936	17:38780109_40991709	17:39316765_40616713	-0.149997	0.00333402	-0.0210679	0.0031219	0.153112	0.00336894	0.021726	0.00315832
ENSG00000008838	ENSG00000180573	MED24	H2AC6	2440	rs7502514	rs6503533	1	1	0	4.20675e-05	0	0.183595	0.816363	1	rs7502514	0.997995	0.971177	17:38780109_40991709	17:39316765_40616713	0.153153	0.00332865	0.0205022	0.00313479	0.153112	0.00336894	0.021726	0.00315832
ENSG00000008838	ENSG00000180871	MED24	CXCR2	2531	rs9916158	rs529956467	2	1	1.00662e-200	9.88977e-14	6.7498e-189	0.064444	0.935556	3	rs9916158;rs12453341;rs34453912	0.821692550250124;0.10236233293853;0.0320941607685915	0.936805	17:38780109_40991709	17:39179089_40596130	0.0541757	0.00350727	-0.0242878	0.00272173	0.0533752	0.00354724	-0.0252081	0.00275096
ENSG00000008838	ENSG00000182541	MED24	LIMK2	2412	rs4794824	rs60082402	3	1	5.11384e-235	1.40353e-13	5.9481e-223	0.161573	0.838427	7	rs4794824;rs2227315;rs709591;rs59925331;rs709592;rs7208815;rs7214085	0.852336674560587;0.0304011079144985;0.0175563563775077;0.0156388091979665;0.0156368095487784;0.0142851249119535;0.0115682075855295	0.950025	17:38780109_40991709	17:39307296_40596130	-0.149997	0.00333402	0.0264849	0.00283694	-0.146058	0.00335586	0.026985	0.00283483
ENSG00000008838	ENSG00000182782	MED24	HCAR2	2090	rs9916158	rs758146638	2	1	6.8548e-208	6.73467e-21	3.49599e-189	0.0324121	0.967588	3	rs9916158;rs34453912;rs12451897	0.908485727859876;0.0292450918900717;0.0289313332316547	0.931115	17:38780109_40991709	17:39434896_40596130	0.0541757	0.00350727	-0.0392935	0.00406744	0.0557097	0.00372111	-0.0422118	0.00431262
ENSG00000008838	ENSG00000184384	MED24	MAML2	2023	rs9916158	rs12451547	2	1	1.97098e-197	1.93644e-10	4.96595e-189	0.046883	0.953117	3	rs9916158;rs12453341;rs34453912	0.887947079376906;0.0492363767972136;0.035365260341442	0.963895	17:38780109_40991709	17:39470710_40557434	0.0541757	0.00350727	-0.0277723	0.00374547	0.0542862	0.00350619	-0.0281996	0.00374445
ENSG00000008838	ENSG00000184557	MED24	SOCS3	2572	rs9916158	rs12309	2	1	8.55686e-217	8.40691e-30	5.12601e-189	0.0484588	0.951541	3	rs9916158;rs12453341;rs34453912	0.804861854811982;0.101405340068682;0.0516955087484031	0.97437	17:38780109_40991709	17:39168842_40597298	0.0541757	0.00350727	-0.0620126	0.0047034	0.0543083	0.00353587	-0.0627108	0.00473414
ENSG00000008838	ENSG00000185650	MED24	ZFP36L1	2123	rs4794824	rs1455883474	3	1	2.0746e-236	5.69389e-15	2.34528e-223	0.0624928	0.937507	9	rs4794824;rs2227315;rs709591;rs59925331;rs709592;rs7208815;rs7214085;rs1042658;rs1045929	0.72568473366615;0.0563975284611386;0.0358164568070475;0.0315016446442987;0.0298726567157988;0.0269830849878641;0.0241830062897237;0.0180808566803152;0.0171407385863204	0.96249	17:38780109_40991709	17:39441495_40596130	-0.149997	0.00333402	0.0252178	0.00275475	-0.153348	0.00345335	0.0263417	0.00286624
ENSG00000008838	ENSG00000185950	MED24	IRS2	2023	rs4794824	rs148364914	3	1	1.26591e-227	3.47439e-06	5.78368e-223	0.157051	0.842945	9	rs4794824;rs2227315;rs59925331;rs709591;rs709592;rs7208815;rs7214085;rs1042658;rs1045929	0.527367386043308;0.108848556188301;0.0627690524552363;0.0584694596091028;0.052277796420905;0.0508208267841745;0.0464075660443361;0.0234487525744035;0.0224575188258295	0.955791	17:38780109_40991709	17:39470710_40557434	-0.149997	0.00333402	-0.0214214	0.00363317	-0.145716	0.00334021	-0.0222468	0.00362918
ENSG00000008838	ENSG00000186205	MED24	MTARC1	2013	rs4794824	rs709592	3	1	1.39396e-228	3.82583e-07	1.06821e-223	0.0273726	0.972627	7	rs4794824;rs709591;rs709592;rs2227315;rs1042658;rs1045929;rs2227336	0.762782704713995;0.0537193373237655;0.0500537890468574;0.0302227112935473;0.0207673781062117;0.0199861131945066;0.0165999473570105	0.987448	17:38780109_40991709	17:39472406_40557434	-0.149997	0.00333402	-0.0254661	0.00407799	-0.149219	0.00331616	-0.02537	0.00405963
ENSG00000008838	ENSG00000186205	MED24	MTARC1	2013	rs7502514	rs709592	1	1	0	2.11632e-06	0	0.160497	0.839501	1	rs7502514	0.998174	0.855823	17:38780109_40991709	17:39472406_40557434	0.153153	0.00332865	0.0245565	0.00408992	-0.149219	0.00331616	-0.02537	0.00405963
ENSG00000008838	ENSG00000186469	MED24	GNG2	2629	rs9916158	rs10623843	2	1	2.17465e-192	2.13654e-05	1.65614e-188	0.161034	0.838944	2	rs9916158;rs12453341	0.935039865033061;0.0449883550219756	0.828285	17:38780109_40991709	17:39470710_40824405	0.0541757	0.00350727	0.0210727	0.00365197	0.0528969	0.00361847	0.0224296	0.00377048
ENSG00000008838	ENSG00000186529	MED24	CYP4F3	2947	rs9916158	rs11870683	2	1	9.73265e-193	9.5621e-06	1.64971e-188	0.160401	0.839589	4	rs9916158;rs12453341;rs34453912;rs12451897	0.639670975492871;0.229382231365277;0.0621436094117137;0.0443464327587138	0.821143	17:38780109_40991709	17:39485149_40920616	0.0541757	0.00350727	0.0167319	0.00389591	0.0521125	0.00364608	0.0193236	0.00404804
ENSG00000008838	ENSG00000187554	MED24	TLR5	2534	rs9916158	rs529956467	2	2	2.30441e-192	2.26403e-05	1.23676e-188	0.119748	0.880229	3	rs9916158;rs12453341;rs34453912	0.879928624794231;0.0637168344681617;0.0281336413066838	0.936805	17:38780109_40991709	17:39179089_40597298	0.0541757	0.00350727	-0.0466953	0.00399235	0.0533752	0.00354724	-0.0494109	0.00404298
ENSG00000008838	ENSG00000187837	MED24	H1-2	1974	rs4794824	rs60082402	3	1	1.36313e-226	3.74122e-05	5.27998e-223	0.143199	0.856763	9	rs4794824;rs709591;rs2227315;rs709592;rs7208815;rs59925331;rs7214085;rs1042658;rs1045929	0.649462545761301;0.0524587227806928;0.0509678786606134;0.0477548886057468;0.0408496710071177;0.0401887424515135;0.0314035088954118;0.0225324808602984;0.0219347905743804	0.950025	17:38780109_40991709	17:39489794_40520928	-0.149997	0.00333402	-0.0233903	0.00424766	-0.146058	0.00335586	-0.0249866	0.00426711
ENSG00000008838	ENSG00000188483	MED24	IER5L	1998	rs4794824	rs4794824	3	1	3.82703e-237	1.05036e-15	8.16069e-224	0.0204385	0.979562	5	rs4794824;rs709591;rs2227315;rs709592;rs1045929	0.892842071950032;0.0194196667429984;0.0189940203387436;0.0177920483565577;0.00906555405657647	1	17:38780109_40991709	17:39470363_40539196	-0.149997	0.00333402	0.0450156	0.00500775	-0.149997	0.00333402	0.0450156	0.00500775
ENSG00000008838	ENSG00000188483	MED24	IER5L	1998	rs7502514	rs4794824	1	1	0	7.9705e-15	0	0.168298	0.831702	1	rs7502514	0.998924	0.857162	17:38780109_40991709	17:39470363_40539196	0.153153	0.00332865	-0.0436716	0.00501359	-0.149997	0.00333402	0.0450156	0.00500775
ENSG00000008838	ENSG00000188897	MED24		1962	rs4794824	rs60082402	3	1	1.60108e-237	4.39427e-16	2.398e-223	0.0639428	0.936057	7	rs4794824;rs2227315;rs59925331;rs709591;rs709592;rs7208815;rs7214085	0.809483129320023;0.0295579677338866;0.0279069460669413;0.0261939304481209;0.0244786758621271;0.0223546828555933;0.0212665195072115	0.950025	17:38780109_40991709	17:39470363_40539196	-0.149997	0.00333402	0.0382133	0.00427092	-0.146058	0.00335586	0.0385002	0.00426932
ENSG00000008838	ENSG00000196189	MED24	SEMA4A	1840	rs4794824	rs6503533	3	1	7.98264e-225	0.00219089	2.93295e-223	0.0786588	0.91915	8	rs4794824;rs2227315;rs709591;rs709592;rs59925331;rs7208815;rs7214085;rs1045929	0.770947285801731;0.0426100494550808;0.0346865106872414;0.0320692168384666;0.0245121218521838;0.0220692749997931;0.0163546626210352;0.0157415016486121	0.888936	17:38780109_40991709	17:39558818_40557434	-0.149997	0.00333402	0.0168866	0.00333752	0.153112	0.00336894	-0.0179865	0.00337697
ENSG00000008838	ENSG00000196189	MED24	SEMA4A	1840	rs7502514	rs6503533	1	1	0	0.00203299	0	0.0728454	0.925122	1	rs7502514	0.998107	0.971177	17:38780109_40991709	17:39558818_40557434	0.153153	0.00332865	-0.0169854	0.00334515	0.153112	0.00336894	-0.0179865	0.00337697
ENSG00000008838	ENSG00000197081	MED24	IGF2R	2023	rs4794824	rs7502514	3	1	7.25471e-231	1.99111e-09	3.94011e-223	0.106352	0.893648	10	rs4794824;rs2227315;rs59925331;rs709591;rs7208815;rs709592;rs7214085;rs1045929;rs1042658;rs2227336	0.471965612720209;0.11885087351922;0.0669450662234596;0.0626520014277022;0.0594207919895435;0.0577561638139629;0.0448834211748069;0.0335330894289904;0.0309756888565996;0.0248967657470275	0.857162	17:38780109_40991709	17:39470710_40557434	-0.149997	0.00333402	-0.0180397	0.00255251	0.153153	0.00332865	0.0186671	0.0025553
ENSG00000008838	ENSG00000197081	MED24	IGF2R	2023	rs7502514	rs7502514	1	1	0	6.04029e-10	0	0.0308672	0.969133	1	rs7502514	0.999569	1	17:38780109_40991709	17:39470710_40557434	0.153153	0.00332865	0.0186671	0.0025553	0.153153	0.00332865	0.0186671	0.0025553
ENSG00000008838	ENSG00000197208	MED24	SLC22A4	2023	rs4794824	rs148364914	3	1	5.05777e-228	1.38814e-06	5.39877e-223	0.146466	0.853533	7	rs4794824;rs2227315;rs59925331;rs7208815;rs709591;rs709592;rs7214085	0.833500976810015;0.0329363811294867;0.0231954702373744;0.021189366998424;0.0193510356875761;0.0181386966672592;0.0164513204148395	0.955791	17:38780109_40991709	17:39470363_40557434	-0.149997	0.00333402	0.0208275	0.00336369	-0.145716	0.00334021	0.0215401	0.00335781
ENSG00000008838	ENSG00000198216	MED24	CACNA1E	2447	rs4794824	rs8078723	3	1	1.72882e-230	4.74486e-09	6.58941e-223	0.17921	0.82079	9	rs4794824;rs2227315;rs59925331;rs7208815;rs709591;rs709592;rs7214085;rs1045929;rs1042658	0.588465767457712;0.0701128618562509;0.0591140462052112;0.0527330981916814;0.0483002386960159;0.0445216422675581;0.0415982072307224;0.0258290970259908;0.0219771415292112	0.961524	17:38780109_40991709	17:39243856_40557434	-0.149997	0.00333402	0.0337264	0.00457114	-0.144152	0.00327427	0.0340268	0.00446208
ENSG00000008838	ENSG00000198355	MED24	PIM3	2465	rs4794824	rs4794822	3	1	3.01201e-258	8.26668e-37	4.65118e-223	0.125907	0.874093	8	rs4794824;rs2227315;rs709591;rs709592;rs1042658;rs1045929;rs59925331;rs2227336	0.69806220683579;0.0769179465749071;0.0538958362196425;0.0480993739490258;0.0228479784763501;0.0202382637396816;0.017548167853098;0.0168443664614907	0.958809	17:38780109_40991709	17:39276879_40597298	-0.149997	0.00333402	0.0518838	0.00388832	-0.144932	0.00330301	0.0517924	0.00384805
ENSG00000008838	ENSG00000198431	MED24	TXNRD1	1986	rs4794824	rs3826331	3	1	2.88817e-228	7.92679e-07	5.40381e-223	0.146605	0.853395	9	rs4794824;rs709591;rs709592;rs7208815;rs2227315;rs59925331;rs7214085;rs1042658;rs1045929	0.658374698144854;0.0590434692279822;0.0532628639786067;0.0400072802014824;0.0368585071840557;0.0324849285855349;0.025793051064429;0.0254169180000807;0.0251163944382521	0.874233	17:38780109_40991709	17:39485149_40527782	-0.149997	0.00333402	0.0206342	0.0033349	0.142578	0.00332797	-0.0213326	0.00330239
ENSG00000008838	ENSG00000198814	MED24	GK	3295	rs9916158	rs758146638	2	1	4.35373e-193	4.27744e-06	1.35264e-188	0.131156	0.868839	4	rs9916158;rs12453341;rs34453912;rs12451897	0.590982172578909;0.254159856388831;0.0773065667818373;0.051620300715055	0.931115	17:38780109_40991709	17:39154147_40844244	0.0541757	0.00350727	-0.031516	0.00317994	0.0557097	0.00372111	-0.0342869	0.00336739
ENSG00000008838	ENSG00000203999	MED24	LINC01270	1933	rs4794824	rs3826331	3	1	9.87645e-227	2.71066e-05	2.76707e-223	0.0740925	0.92588	8	rs4794824;rs709591;rs709592;rs2227315;rs1045929;rs1042658;rs2227336;rs59925331	0.766017941764134;0.0507773126447127;0.0452937829029414;0.0291709793586498;0.0207212281233216;0.0191772293801563;0.0149473023599682;0.0148981036475666	0.874233	17:38780109_40991709	17:39489794_40527782	-0.149997	0.00333402	0.0307217	0.00547451	0.142578	0.00332797	-0.0311631	0.0054307
ENSG00000008838	ENSG00000204472	MED24	AIF1	1935	rs4794824	rs2227322	3	1	7.72876e-230	2.12121e-08	6.49367e-223	0.176577	0.823423	10	rs4794824;rs709591;rs709592;rs2227315;rs59925331;rs1042658;rs1045929;rs7214085;rs7208815;rs2227336	0.340010328749838;0.111720260789754;0.0994671362137882;0.0849464271757951;0.0627007442289899;0.0619164907194398;0.0534583945621825;0.0507426826808589;0.0493576785427518;0.0468859544932154	0.986948	17:38780109_40991709	17:39470710_40539196	-0.149997	0.00333402	0.0222655	0.00334619	-0.149242	0.00332203	0.0231061	0.00333104
ENSG00000008838	ENSG00000217128	MED24	FNIP1	1979	rs4794824	rs6503533	3	1	4.78866e-232	1.31428e-10	4.97254e-223	0.134744	0.865256	8	rs4794824;rs709591;rs709592;rs2227315;rs7208815;rs59925331;rs7214085;rs1045929	0.739202104070426;0.0418516504976935;0.0382291624175155;0.0381955884579468;0.031593719555182;0.025914431591296;0.0181782321748841;0.0181080434435967	0.888936	17:38780109_40991709	17:39472406_40539196	-0.149997	0.00333402	0.0186302	0.0025047	0.153112	0.00336894	-0.0194453	0.00252846
ENSG00000008838	ENSG00000217128	MED24	FNIP1	1979	rs7502514	rs6503533	1	1	0	5.56256e-11	0	0.0558733	0.944127	1	rs7502514	0.997488	0.971177	17:38780109_40991709	17:39472406_40539196	0.153153	0.00332865	-0.0189397	0.00250429	0.153112	0.00336894	-0.0194453	0.00252846
ENSG00000008838	ENSG00000229808	MED24		1867	rs7502514	rs12941811	1	1	0	0.00013771	0	0.175737	0.824125	1	rs7502514	0.999138	0.812561	17:38780109_40991709	17:39474781_40501447	0.153153	0.00332865	-0.0336959	0.00639826	0.13179	0.00334958	-0.0351127	0.00632136
ENSG00000008838	ENSG00000236438	MED24	FAM157A	1917	rs4794824	rs1455883474	3	1	1.61861e-227	4.44238e-06	6.18791e-223	0.168168	0.831828	8	rs4794824;rs709591;rs2227315;rs709592;rs59925331;rs7208815;rs1045929;rs1042658	0.769596758833372;0.0383812827078232;0.035922681736113;0.0339945114027004;0.0201553991388717;0.0196686519904449;0.0190302397280715;0.0161723696150714	0.96249	17:38780109_40991709	17:39470363_40520928	-0.149997	0.00333402	0.0279778	0.00460832	-0.153348	0.00345335	0.0298245	0.00473954
ENSG00000008838	ENSG00000242247	MED24	ARFGAP3	2106	rs9916158	rs2227319	2	1	1.88685e-196	1.85378e-09	7.8536e-189	0.0753104	0.92469	4	rs9916158;rs12453341;rs34453912;rs12451897	0.8025978885574;0.0805282133856784;0.0578700901940957;0.0368509793171927	0.973863	17:38780109_40991709	17:39434896_40557434	0.0541757	0.00350727	-0.0292962	0.00410747	0.0547373	0.00352059	-0.0300927	0.00412666
ENSG00000008838	ENSG00000244617	MED24	ASPRV1	2006	rs9916158	17:40019176:A:AACACAC	2	1	3.45654e-191	0.000339596	1.18842e-188	0.11499	0.88467	2	rs9916158;rs12453341	0.897840838417477;0.0612429422557613	0.8913	17:38780109_40991709	17:39477578_40518905	0.0541757	0.00350727	-0.0217471	0.00411295	0.0575104	0.00389812	-0.026101	0.00455737
ENSG00000008838	ENSG00000244754	MED24	N4BP2L2	1984	rs4794824	rs4795412	3	1	1.30949e-226	3.59399e-05	6.67007e-223	0.181428	0.818536	8	rs4794824;rs709591;rs2227315;rs7208815;rs709592;rs59925331;rs7214085;rs1045929	0.777296450675061;0.0331082787466493;0.0327110338277321;0.0304292917828198;0.0289455174087668;0.0265955096496612;0.0190532000470833;0.0134982828422858	0.958463	17:38780109_40991709	17:39477578_40527782	-0.149997	0.00333402	-0.0140195	0.00251743	-0.145234	0.00331449	-0.0144361	0.00248713
ENSG00000008838	ENSG00000254789	MED24		1969	rs4794824	rs60666652	3	1	7.82046e-236	2.14638e-14	2.31342e-223	0.0616168	0.938383	9	rs4794824;rs2227315;rs709591;rs709592;rs59925331;rs7208815;rs7214085;rs1045929;rs1042658	0.668306153215237;0.0636807968620372;0.0428781589076552;0.0401870487910901;0.0392141782101263;0.0365488152283422;0.0301965437334665;0.0206887935753054;0.0187049246399396	0.950383	17:38780109_40991709	17:39446211_40596130	-0.149997	0.00333402	0.0610754	0.00731747	-0.145816	0.00335549	0.0610767	0.0072593
ENSG00000008838	ENSG00000255398	MED24	HCAR3	2090	rs9916158	rs9916158	2	1	5.33851e-193	5.24496e-06	4.38963e-189	0.0412095	0.958785	2	rs9916158;rs12453341	0.943238779091609;0.0284809102535768	1	17:38780109_40991709	17:39434896_40596130	0.0541757	0.00350727	-0.036288	0.0042392	0.0541757	0.00350727	-0.036288	0.0042392
ENSG00000008838	ENSG00000259182	MED24		1914	rs4794824	rs148364914	3	1	1.778e-228	4.87986e-07	3.17939e-223	0.0854315	0.914568	4	rs4794824;rs2227315;rs709591;rs709592	0.907269574169991;0.0160979981244077;0.0151889899488923;0.0136682377793352	0.955791	17:38780109_40991709	17:39472406_40560108	-0.149997	0.00333402	0.0452122	0.00710348	-0.145716	0.00334021	0.0447768	0.0070314
ENSG00000008838	ENSG00000259182	MED24		1914	rs7502514	rs148364914	1	1	0	1.02304e-06	0	0.1813	0.818699	1	rs7502514	0.996787	0.821941	17:38780109_40991709	17:39472406_40560108	0.153153	0.00332865	-0.0437858	0.00708567	-0.145716	0.00334021	0.0447768	0.0070314
ENSG00000009790	ENSG00000150403	TRAF3IP3	TMCO3	2791	rs2272867	rs17389184	1	1	0	1.02521e-07	0	0.120186	0.879814	1	rs2272867	1	0.850799	1:208934992_211792711	1:209205557_210270201	-0.279826	0.00353893	0.0285145	0.00437285	-0.252702	0.00383856	0.0309211	0.00463209
ENSG00000009790	ENSG00000175274	TRAF3IP3	TP53I11	2784	rs2272867	rs10567431	1	1	0	2.84721e-07	0	0.0388099	0.96119	1	rs2272867	1	0.930764	1:208934992_211792711	1:209207136_210270201	-0.279826	0.00353893	0.0284575	0.00445708	-0.269512	0.0034927	0.0282635	0.00437577
ENSG00000009790	ENSG00000176788	TRAF3IP3	BASP1	5122	rs2272867	rs6665715	1	1	0	4.29407e-08	0	0.0530276	0.946972	1	rs2272867	1	0.927903	1:208934992_211792711	1:209205557_210805714	-0.279826	0.00353893	0.0250151	0.00337293	-0.269481	0.00349617	0.025067	0.00331507
ENSG00000009790	ENSG00000213937	TRAF3IP3	CLDN9	2753	rs2272867	rs2272867	1	1	0	1.17953e-05	0	0.0299322	0.970056	1	rs2272867	1	1	1:208934992_211792711	1:209207136_210257092	-0.279826	0.00353893	-0.0255523	0.00441331	-0.279826	0.00353893	-0.0255523	0.00441331
ENSG00000009830	ENSG00000049246	POMT2	PER3	4475	rs2655994	rs2655991	9	1	4.04298e-28	6.25008e-26	0.000176879	0.025395	0.974428	8	rs2655991;rs17811712;rs7155657;rs1045823;rs7141863;rs937720;rs2655994;rs11288312	0.219950052778515;0.177123207601035;0.16191254241739;0.146541344870362;0.0881754348646684;0.0841823710170712;0.053673625598909;0.0274069285752598	0.993938	14:76449933_78790159	14:76541394_77636648	-0.0254946	0.0055467	-0.0856564	0.00613992	-0.02472	0.00548968	-0.0855675	0.00606982
ENSG00000009830	ENSG00000111796	POMT2	KLRB1	4255	rs2655994	rs2655994	9	1	5.07774e-10	7.84834e-08	0.000164191	0.0234252	0.976411	8	rs2655994;rs17811712;rs2655991;rs1045823;rs7155657;rs7141863;rs937720;rs204979	0.293645824292932;0.186630760325736;0.144896360787195;0.1222760696803;0.09903738986851;0.0445776432294094;0.0428301335603248;0.0271512453010803	1	14:76449933_78790159	14:76598705_77630273	-0.0254946	0.0055467	0.0319162	0.00471956	-0.0254946	0.0055467	0.0319162	0.00471956
ENSG00000009830	ENSG00000121671	POMT2	CRY2	4067	rs2655994	rs204979	9	1	6.85135e-07	0.000105893	0.000210471	0.0305917	0.969091	11	rs2655994;rs17811712;rs2655991;rs1045823;rs937720;rs7155657;rs7141863;rs11288312;rs204979;rs3185777;rs3952312	0.163627855309667;0.138945111153872;0.125911337508007;0.121992887745157;0.108927967217373;0.0987694809041056;0.0974647512863193;0.0358556022800243;0.0354991807428566;0.0218758069546928;0.0185747173411532	0.978795	14:76449933_78790159	14:76598705_77598636	-0.0254946	0.0055467	-0.0226057	0.00417813	-0.0244253	0.00561227	-0.0230767	0.00422634
ENSG00000009830	ENSG00000174738	POMT2	NR1D2	4913	rs2655994	rs204979	9	1	1.03327e-36	1.59805e-34	0.000181515	0.0261256	0.973693	8	rs17811712;rs7155657;rs1045823;rs2655994;rs2655991;rs11288312;rs204979;rs7141863	0.219723116086049;0.176683299205657;0.172262305973535;0.157021088262091;0.12955550407794;0.0438882676575165;0.0433473191437911;0.0252829760026007	0.978795	14:76449933_78790159	14:76487907_77665973	-0.0254946	0.0055467	-0.0496433	0.00293744	-0.0244253	0.00561227	-0.0503107	0.00297109
ENSG00000010278	ENSG00000184602	CD9	SNN	5033	rs10849416	rs10774408	9	3	0	0.00050171	0	0.171761	0.827737	1	rs10849416	1	0.826107	12:5355159_7259374	12:5676318_7426681	-0.303345	0.0056362	0.0210759	0.00381336	-0.230648	0.00559055	0.0216347	0.00372728
ENSG00000010295	ENSG00000008438	IFFO1	PGLYRP1	2820	rs7294416	rs11539542	6	1	3.08998e-212	4.91021e-05	7.40784e-209	0.115948	0.884003	4	rs7294416;rs7309207;rs879423531;rs201539057	0.280588963694241;0.244004410843766;0.233104112409539;0.233104112409539	0.980762	12:5854398_7686616	12:6076725_7118208	0.067557	0.00427828	-0.0317911	0.00585459	0.067533	0.00428077	-0.032816	0.00581238
ENSG00000010295	ENSG00000012048	IFFO1	BRCA1	2784	rs7294416	rs73047807	6	1	6.26162e-212	9.95019e-05	9.3378e-209	0.146678	0.853222	4	rs7294416;rs7309207;rs879423531;rs201539057	0.369328784179454;0.221508778425377;0.200036035505932;0.200036035505932	0.958072	12:5854398_7686616	12:6080758_7114209	0.067557	0.00427828	-0.034858	0.00652305	0.0686323	0.00437776	-0.0371762	0.00665234
ENSG00000010295	ENSG00000074660	IFFO1	SCARF1	3531	rs7294416	rs11064281	6	1	1.96274e-223	3.11894e-16	6.59983e-209	0.103082	0.896918	4	rs7294416;rs7309207;rs879423531;rs201539057	0.49684929834295;0.173922548638847;0.161445249123898;0.161445249123898	0.912606	12:5854398_7686616	12:5971368_7184330	0.067557	0.00427828	0.0642345	0.00703811	0.05018	0.00414874	0.0627801	0.00677966
ENSG00000010295	ENSG00000076356	IFFO1	PLXNA2	2920	rs7294416	rs78446049	6	1	1.10641e-213	1.75817e-06	2.89614e-209	0.0441101	0.955888	4	rs7294416;rs7309207;rs879423531;rs201539057	0.435939892899744;0.193412477546126;0.181258863894836;0.181258863894836	0.939232	12:5854398_7686616	12:6054212_7124640	0.067557	0.00427828	-0.045486	0.0074306	0.0650611	0.00429404	-0.0470508	0.00744763
ENSG00000010295	ENSG00000079393	IFFO1	DUSP13	2922	rs7294416	rs9737646	6	1	3.12896e-215	4.97214e-08	6.00873e-209	0.0936705	0.906329	4	rs7294416;rs7309207;rs879423531;rs201539057	0.355524555381371;0.232701074963416;0.203051949751925;0.203051949751925	0.915427	12:5854398_7686616	12:6054212_7125414	0.067557	0.00427828	0.0514468	0.00773464	0.0533339	0.00421124	0.0512035	0.00759726
ENSG00000010295	ENSG00000082014	IFFO1	SMARCD3	2921	rs7294416	rs11539543	6	1	2.04128e-215	3.24375e-08	2.83259e-209	0.0430982	0.956902	4	rs7294416;rs7309207;rs879423531;rs201539057	0.372761005926999;0.209458680057772;0.205355928297342;0.205355928297342	0.982067	12:5854398_7686616	12:6054212_7125414	0.067557	0.00427828	0.0335423	0.00497204	0.0678703	0.00429723	0.0338665	0.00499074
ENSG00000010295	ENSG00000083312	IFFO1	TNPO1	2859	rs7294416	rs66627071	6	1	7.69115e-213	1.22218e-05	3.12388e-209	0.0477362	0.952252	4	rs7294416;rs879423531;rs201539057;rs7309207	0.326941357395901;0.222350947280687;0.222350947280687;0.217220285169999	0.994867	12:5854398_7686616	12:6065248_7123098	0.067557	0.00427828	0.0203747	0.00355389	0.0672503	0.00426616	0.0207059	0.00354182
ENSG00000010295	ENSG00000089351	IFFO1	GRAMD1A	2797	rs7294416	rs150271314	6	1	7.54586e-212	0.000119909	9.01359e-209	0.141516	0.858364	4	rs7294416;rs7309207;rs879423531;rs201539057	0.360474968104363;0.237521285578888;0.198169107311761;0.198169107311761	0.922806	12:5854398_7686616	12:6072870_7108229	0.067557	0.00427828	0.0251438	0.00467222	0.0523534	0.00415813	0.0257532	0.00450933
ENSG00000010295	ENSG00000099875	IFFO1	MKNK2	3413	rs7294416	rs139129663	6	1	8.47465e-220	1.34668e-12	5.78598e-209	0.0901237	0.909876	4	rs7309207;rs879423531;rs201539057;rs7294416	0.275347152897042;0.239722458891617;0.239722458891617;0.238153033261606	0.986009	12:5854398_7686616	12:5971368_7135026	0.067557	0.00427828	0.0309173	0.00384076	0.0682864	0.00429236	0.032143	0.00385039
ENSG00000010295	ENSG00000100031	IFFO1	GGT1	2894	rs7294416	rs66627071	6	1	5.68994e-213	9.04173e-06	2.44551e-209	0.0369349	0.963056	4	rs7294416;rs7309207;rs879423531;rs201539057	0.288891317240253;0.250899197963395;0.224964689044499;0.224964689044499	0.994867	12:5854398_7686616	12:6054212_7123098	0.067557	0.00427828	0.0447578	0.00771881	0.0672503	0.00426616	0.0453898	0.00768629
ENSG00000010295	ENSG00000102984	IFFO1	ZNF821	3504	rs7294416	rs73047807	6	1	2.4917e-219	3.9595e-12	2.72489e-209	0.0413834	0.958617	4	rs7294416;rs7309207;rs879423531;rs201539057	0.427141835597387;0.197297062127962;0.183914644492674;0.183914644492674	0.958072	12:5854398_7686616	12:5979902_7184330	0.067557	0.00427828	0.0546338	0.00698239	0.0686323	0.00437776	0.0576483	0.00722488
ENSG00000010295	ENSG00000111052	IFFO1	LIN7A	3539	rs7294416	rs112684697	6	1	1.02904e-216	1.63522e-09	4.66367e-209	0.0722537	0.927746	4	rs7294416;rs7309207;rs879423531;rs201539057	0.336273329359672;0.2283330788437;0.216208358159799;0.216208358159799	0.940722	12:5854398_7686616	12:5971368_7184330	0.067557	0.00427828	-0.030675	0.00424298	0.0566709	0.00416233	-0.0306802	0.00414848
ENSG00000010295	ENSG00000111181	IFFO1	SLC6A12	2943	rs7294416	rs112763536	6	1	2.62009e-215	4.16352e-08	9.20447e-209	0.144555	0.855445	4	rs7294416;rs7309207;rs879423531;rs201539057	0.331257904731501;0.243395190905427;0.210646158978086;0.210646158978086	0.9229	12:5854398_7686616	12:6054212_7130313	0.067557	0.00427828	0.0491734	0.00738462	0.0555554	0.00417556	0.0499017	0.00719831
ENSG00000010295	ENSG00000113303	IFFO1	BTNL8	2916	rs7294416	rs73047807	6	1	4.46689e-212	7.09822e-05	5.79125e-209	0.0902079	0.909721	4	rs7294416;rs7309207;rs879423531;rs201539057	0.263899110476769;0.255765785626635;0.235646253261882;0.235646253261882	0.958072	12:5854398_7686616	12:6054212_7123098	0.067557	0.00427828	-0.0377878	0.00703033	0.0686323	0.00437776	-0.0406268	0.00716746
ENSG00000010295	ENSG00000116014	IFFO1	KISS1R	2836	rs7294416	rs11064289	6	1	8.13262e-212	0.000129233	1.05655e-208	0.166226	0.833645	4	rs7294416;rs7309207;rs879423531;rs201539057	0.293517537346309;0.251605476952977;0.221152939080607;0.221152939080607	0.915235	12:5854398_7686616	12:6065563_7118208	0.067557	0.00427828	-0.0455051	0.00860253	0.0559805	0.00419521	-0.0478119	0.00848413
ENSG00000010295	ENSG00000116260	IFFO1	QSOX1	2916	rs7294416	rs139129663	6	1	2.59034e-213	4.11624e-06	2.68405e-209	0.040733	0.959263	4	rs7294416;rs7309207;rs879423531;rs201539057	0.325552206126587;0.257487663002639;0.20594993804217;0.20594993804217	0.986009	12:5854398_7686616	12:6054212_7123098	0.067557	0.00427828	0.0305767	0.00511377	0.0682864	0.00429236	0.0310438	0.00514633
ENSG00000010295	ENSG00000116991	IFFO1	SIPA1L2	2916	rs7294416	rs73047807	6	1	1.02646e-212	1.63111e-05	4.47217e-209	0.0692045	0.930779	4	rs7294416;rs7309207;rs879423531;rs201539057	0.416069501095053;0.213367122500751;0.181297655679851;0.181297655679851	0.958072	12:5854398_7686616	12:6054212_7123098	0.067557	0.00427828	-0.0322643	0.00560695	0.0686323	0.00437776	-0.0334567	0.00571077
ENSG00000010295	ENSG00000120949	IFFO1	TNFRSF8	2891	rs7294416	rs1335659652	6	1	2.09749e-212	3.33307e-05	1.11807e-208	0.176021	0.823946	4	rs7294416;rs7309207;rs879423531;rs201539057	0.32171643751718;0.23432630334557;0.220005416547094;0.220005416547094	0.885835	12:5854398_7686616	12:6054212_7114209	0.067557	0.00427828	0.0341971	0.00619903	0.0596375	0.00436315	0.0369879	0.00630422
ENSG00000010295	ENSG00000125170	IFFO1	DOK4	3413	rs7294416	rs1491310205	6	1	1.25671e-220	1.997e-13	2.43128e-209	0.0367082	0.963292	4	rs7294416;rs7309207;rs879423531;rs201539057	0.479532993555961;0.189876030928527;0.163045966675561;0.163045966675561	0.944978	12:5854398_7686616	12:5971368_7135026	0.067557	0.00427828	0.0637797	0.00762948	0.0719343	0.00447379	0.0671231	0.00795652
ENSG00000010295	ENSG00000126561	IFFO1	STAT5A	2920	rs7294416	rs11064289	6	1	1.17019e-212	1.85952e-05	1.11594e-208	0.175683	0.824298	4	rs7294416;rs7309207;rs879423531;rs201539057	0.360245449367563;0.2239772899614;0.203130816229842;0.203130816229842	0.915235	12:5854398_7686616	12:6054212_7124640	0.067557	0.00427828	-0.0265895	0.00467743	0.0559805	0.00419521	-0.0286706	0.00456465
ENSG00000010295	ENSG00000131473	IFFO1	ACLY	2953	rs7294416	rs7132970	6	1	4.93295e-214	7.83882e-07	7.00082e-209	0.109467	0.890532	4	rs7294416;rs7309207;rs879423531;rs201539057	0.365116073580374;0.21599853634611;0.203969731433475;0.203969731433475	0.955153	12:5854398_7686616	12:6054212_7135026	0.067557	0.00427828	-0.0240767	0.0038167	0.061617	0.00427612	-0.024522	0.00379364
ENSG00000010295	ENSG00000134107	IFFO1	BHLHE40	2953	rs7294416	rs78446049	6	1	5.01844e-216	7.97468e-09	7.0962e-209	0.110986	0.889014	4	rs7294416;rs7309207;rs879423531;rs201539057	0.275975361339351;0.257932291824668;0.226408260480336;0.226408260480336	0.939232	12:5854398_7686616	12:6054212_7135026	0.067557	0.00427828	-0.0411408	0.00597407	0.0650611	0.00429404	-0.0436004	0.00600965
ENSG00000010295	ENSG00000138434	IFFO1	ITPRID2	3358	rs7294416	rs2886271	6	1	2.98063e-216	4.73645e-09	1.09056e-208	0.171641	0.828359	4	rs7294416;rs7309207;rs879423531;rs201539057	0.281043470162868;0.245480269305399;0.233424836984654;0.233424836984654	0.873596	12:5854398_7686616	12:5983396_7135026	0.067557	0.00427828	-0.0250663	0.00358613	0.0541251	0.00422474	-0.0262079	0.00350941
ENSG00000010295	ENSG00000139508	IFFO1	SLC46A3	2869	rs7294416	rs139947408	6	1	6.43648e-218	1.0228e-10	5.40465e-209	0.0840521	0.915948	4	rs7309207;rs879423531;rs201539057;rs7294416	0.257436946686686;0.248033329160081;0.248033329160081;0.235408499825742	0.963418	12:5854398_7686616	12:6054212_7135026	0.067557	0.00427828	0.0588475	0.00785707	0.0604492	0.00425976	0.0604848	0.0078041
ENSG00000010295	ENSG00000142039	IFFO1	CCDC97	2953	rs7294416	rs7969177	6	1	2.58637e-213	4.10993e-06	7.59462e-209	0.118922	0.881074	4	rs7294416;rs879423531;rs201539057;rs7309207	0.335084768885767;0.219587330630365;0.219587330630365;0.216633732322754	0.969695	12:5854398_7686616	12:6054212_7135026	0.067557	0.00427828	-0.0283116	0.00477511	0.0597541	0.00423988	-0.029015	0.00473039
ENSG00000010295	ENSG00000146021	IFFO1	KLHL3	2709	rs7294416	HGSV_168071	6	1	1.72128e-211	0.000273524	8.18125e-209	0.128263	0.871463	4	rs7294416;rs7309207;rs879423531;rs201539057	0.341851507659813;0.225192748785734;0.213559329668317;0.213559329668317	0.922697	12:5854398_7686616	12:6079450_7077844	0.067557	0.00427828	-0.025035	0.00487329	0.0575266	0.00422313	-0.0265644	0.00482254
ENSG00000010295	ENSG00000146826	IFFO1	TRAPPC14	3519	rs7294416	rs11539542	6	1	1.84793e-219	2.93651e-12	2.79924e-209	0.0425671	0.957433	4	rs7294416;rs879423531;rs201539057;rs7309207	0.39306356285792;0.201404932432831;0.201404932432831;0.195569142527466	0.980762	12:5854398_7686616	12:5949570_7135026	0.067557	0.00427828	0.033855	0.00405317	0.067533	0.00428077	0.0340827	0.00404821
ENSG00000010295	ENSG00000148450	IFFO1	MSRB2	2926	rs7294416	12:6564277:C:CAA	6	1	2.01155e-213	3.1965e-06	3.40804e-209	0.0522608	0.947736	4	rs7294416;rs7309207;rs879423531;rs201539057	0.325951693625481;0.228529102975833;0.220160859947357;0.220160859947357	0.946132	12:5854398_7686616	12:6058199_7135026	0.067557	0.00427828	0.0373331	0.0061236	0.0705094	0.00451562	0.0399168	0.00646104
ENSG00000010295	ENSG00000151553	IFFO1	FHIP2A	2841	rs7294416	rs60129433	6	1	2.87738e-211	0.000457237	9.67768e-209	0.152091	0.847452	4	rs7294416;rs7309207;rs879423531;rs201539057	0.384529745452356;0.22401690609399;0.192263075551259;0.192263075551259	0.913099	12:5854398_7686616	12:6054212_7099489	0.067557	0.00427828	-0.019527	0.00376278	0.0671748	0.00440415	-0.0221392	0.00386269
ENSG00000010295	ENSG00000154359	IFFO1	LONRF1	2943	rs7294416	rs112763536	6	1	6.25291e-213	9.93634e-06	9.42245e-209	0.148026	0.851964	4	rs7294416;rs7309207;rs879423531;rs201539057	0.323220873566168;0.237847352125506;0.214209434079889;0.214209434079889	0.9229	12:5854398_7686616	12:6054212_7130313	0.067557	0.00427828	-0.032419	0.00546103	0.0555554	0.00417556	-0.0331432	0.0053083
ENSG00000010295	ENSG00000158089	IFFO1	GALNT14	2953	rs7294416	rs112445513	6	1	1.84507e-214	2.93195e-07	7.64856e-209	0.119781	0.880219	4	rs7294416;rs7309207;rs879423531;rs201539057	0.315918480062356;0.236439233430264;0.216672909737844;0.216672909737844	0.953897	12:5854398_7686616	12:6054212_7135026	0.067557	0.00427828	0.0478389	0.0075354	0.0604623	0.004257	0.0497081	0.00747581
ENSG00000010295	ENSG00000160999	IFFO1	SH2B2	2953	rs7294416	rs73047807	6	1	2.06824e-221	3.28659e-14	7.40135e-209	0.115845	0.884155	4	rs7294416;rs7309207;rs879423531;rs201539057	0.452341549701196;0.201981245871215;0.16708829042523;0.16708829042523	0.958072	12:5854398_7686616	12:6054212_7135026	0.067557	0.00427828	0.0430477	0.00497587	0.0686323	0.00437776	0.0453864	0.00510132
ENSG00000010295	ENSG00000163235	IFFO1	TGFA	3079	rs7294416	rs11539543	6	1	7.69237e-216	1.22237e-08	4.16214e-209	0.0642679	0.935732	4	rs7294416;rs7309207;rs879423531;rs201539057	0.337860128561801;0.221529000525096;0.212518542279668;0.212518542279668	0.982067	12:5854398_7686616	12:6054212_7184330	0.067557	0.00427828	-0.0357797	0.00521502	0.0678703	0.00429723	-0.0366756	0.00521709
ENSG00000010295	ENSG00000163739	IFFO1	CXCL1	2953	rs7294416	rs7303399	6	1	1.02943e-212	1.63583e-05	9.85477e-209	0.15491	0.845074	4	rs7294416;rs7309207;rs879423531;rs201539057	0.282415554834037;0.246698710899949;0.229978422206536;0.229978422206536	0.932214	12:5854398_7686616	12:6054212_7135026	0.067557	0.00427828	-0.0351039	0.00612728	0.0617428	0.00434645	-0.0371096	0.00618576
ENSG00000010295	ENSG00000165046	IFFO1	LETM2	2832	rs7294416	rs7969177	6	1	7.35565e-213	1.16887e-05	1.1973e-208	0.188637	0.811351	4	rs7294416;rs879423531;rs201539057;rs7309207	0.326180974510592;0.218493896111234;0.218493896111234;0.209192246849474	0.969695	12:5854398_7686616	12:6054212_7123098	0.067557	0.00427828	0.0497082	0.00870296	0.0597541	0.00423988	0.0528567	0.00862213
ENSG00000010295	ENSG00000165457	IFFO1	FOLR2	2907	rs7294416	rs1335659652	6	1	3.42305e-212	5.43947e-05	9.25734e-209	0.145397	0.854549	4	rs7294416;rs7309207;rs879423531;rs201539057	0.333378481587683;0.250798535330342;0.205044297562018;0.205044297562018	0.885835	12:5854398_7686616	12:6058199_7127589	0.067557	0.00427828	0.0378329	0.00695393	0.0596375	0.00436315	0.0422217	0.00707169
ENSG00000010295	ENSG00000167434	IFFO1	CA4	2953	rs7294416	rs2886271	6	1	6.63613e-215	1.05453e-07	8.91145e-209	0.139889	0.860111	4	rs7294416;rs7309207;rs879423531;rs201539057	0.391351214869062;0.223604624896172;0.186563837799147;0.186563837799147	0.873596	12:5854398_7686616	12:6054212_7135026	0.067557	0.00427828	0.034437	0.00521687	0.0541251	0.00422474	0.0358427	0.0051668
ENSG00000010295	ENSG00000167552	IFFO1	TUBA1A	3714	rs7294416	rs61518872	6	1	2.90725e-217	4.61984e-10	2.48724e-209	0.0375992	0.962401	4	rs879423531;rs201539057;rs7309207;rs7294416	0.257591024604616;0.257591024604616;0.241038346262664;0.238019126439963	0.989786	12:5854398_7686616	12:6054212_8561947	0.067557	0.00427828	-0.0368132	0.00518616	0.0670209	0.0042854	-0.0375455	0.00519816
ENSG00000010295	ENSG00000168615	IFFO1	ADAM9	2884	rs7294416	rs60129433	6	1	6.4872e-213	1.03086e-05	4.85359e-209	0.0752777	0.924712	4	rs7294416;rs7309207;rs879423531;rs201539057	0.369450358713062;0.222899654682972;0.200719700668425;0.200719700668425	0.913099	12:5854398_7686616	12:6054212_7114209	0.067557	0.00427828	0.0270893	0.00468664	0.0671748	0.00440415	0.0282768	0.00480545
ENSG00000010295	ENSG00000171603	IFFO1	CLSTN1	2857	rs7294416	rs571716589	6	1	6.6555e-212	0.000105761	1.17627e-208	0.185289	0.814605	4	rs7294416;rs7309207;rs879423531;rs201539057	0.364731470509963;0.225758348186794;0.201146979666472;0.201146979666472	0.942372	12:5854398_7686616	12:6059668_7112201	0.067557	0.00427828	0.0206853	0.00388778	0.0575171	0.00418044	0.0212919	0.00379368
ENSG00000010295	ENSG00000184489	IFFO1	PTP4A3	3414	rs7294416	rs139129663	6	1	7.26462e-222	1.1544e-14	6.17501e-209	0.0963181	0.903682	4	rs7294416;rs7309207;rs879423531;rs201539057	0.394131737326705;0.214588270945572;0.193213159005464;0.193213159005464	0.986009	12:5854398_7686616	12:5971124_7135026	0.067557	0.00427828	0.0630981	0.00708848	0.0682864	0.00429236	0.064979	0.00712401
ENSG00000010295	ENSG00000184602	IFFO1	SNN	4861	rs7294416	12:6564277:C:CAA	6	1	5.25572e-212	8.35173e-05	1.11178e-208	0.17502	0.824896	4	rs7294416;rs7309207;rs879423531;rs201539057	0.415640519398925;0.207874781864898;0.184124365028613;0.184124365028613	0.946132	12:5854398_7686616	12:5676318_7426681	0.067557	0.00427828	0.0289643	0.00507862	0.0705094	0.00451562	0.0332833	0.00535338
ENSG00000010295	ENSG00000185033	IFFO1	SEMA4B	3079	rs7294416	rs7969177	6	1	4.05378e-220	6.44175e-13	1.72136e-209	0.0254045	0.974596	4	rs7294416;rs7309207;rs879423531;rs201539057	0.530321062669974;0.169522665174096;0.145359038647539;0.145359038647539	0.969695	12:5854398_7686616	12:6054212_7184330	0.067557	0.00427828	0.0335483	0.00406445	0.0597541	0.00423988	0.0332457	0.00402688
ENSG00000010295	ENSG00000188186	IFFO1	LAMTOR4	2891	rs7294416	rs59436997	6	1	7.83172e-213	1.24452e-05	9.09015e-209	0.142735	0.857253	4	rs7294416;rs7309207;rs879423531;rs201539057	0.338936645344522;0.223630726422291;0.2153865355563;0.2153865355563	0.898646	12:5854398_7686616	12:6054212_7114209	0.067557	0.00427828	0.0218084	0.00383118	0.0618035	0.00432322	0.0234025	0.00384749
ENSG00000010295	ENSG00000197555	IFFO1	SIPA1L1	2953	rs7294416	rs7294416	6	1	8.23738e-216	1.30898e-08	3.6282e-209	0.0557663	0.944234	4	rs7294416;rs7309207;rs879423531;rs201539057	0.425811919834743;0.198140134557031;0.186041753772802;0.186041753772802	1	12:5854398_7686616	12:6054212_7135026	0.067557	0.00427828	0.0317005	0.00454104	0.067557	0.00427828	0.0317005	0.00454104
ENSG00000010295	ENSG00000198355	IFFO1	PIM3	3827	rs7294416	rs545148838	6	2	4.5619e-212	7.2492e-05	7.78195e-209	0.121905	0.878023	4	rs7294416;rs7309207;rs879423531;rs201539057	0.371892601458005;0.227725671615747;0.196883425064375;0.196883425064375	0.976357	12:5854398_7686616	12:5831587_7118208	0.067557	0.00427828	0.0296571	0.00545566	0.0696043	0.00432107	0.0327141	0.00553151
ENSG00000010295	ENSG00000198520	IFFO1	ARMH1	2864	rs7294416	rs7303399	6	1	7.98608e-213	1.26905e-05	2.7047e-209	0.0410619	0.958925	4	rs7294416;rs7309207;rs879423531;rs201539057	0.346867126600987;0.233357345653818;0.206915492199743;0.206915492199743	0.932214	12:5854398_7686616	12:6058199_7114209	0.067557	0.00427828	0.0329018	0.00573383	0.0617428	0.00434645	0.0340668	0.00584476
ENSG00000010295	ENSG00000237765	IFFO1	FAM200B	3223	rs7294416	rs7969177	6	1	1.03097e-216	1.63829e-09	4.70831e-209	0.0729645	0.927036	4	rs7309207;rs879423531;rs201539057;rs7294416	0.259710866022946;0.243045255888845;0.243045255888845;0.241312219580665	0.969695	12:5854398_7686616	12:6003290_7135026	0.067557	0.00427828	-0.032228	0.00457582	0.0597541	0.00423988	-0.0330549	0.00453839
ENSG00000010295	ENSG00000241878	IFFO1	PISD	3413	rs7294416	rs73047807	6	1	2.74581e-220	4.3633e-13	8.9238e-209	0.140086	0.859914	4	rs7294416;rs7309207;rs879423531;rs201539057	0.387538991890142;0.206837287946202;0.198113401398278;0.198113401398278	0.958072	12:5854398_7686616	12:5971368_7135026	0.067557	0.00427828	0.0414207	0.00490776	0.0686323	0.00437776	0.0438622	0.00503551
ENSG00000010539	ENSG00000138161	ZNF200	CUZD1	2125	rs61731422	rs61731422	3	1	1.00113e-21	5.20947e-08	3.84361e-17	5.60031e-08	1	1	rs61731422	1	1	16:2655405_4217025	16:2745466_3723489	-0.109859	0.0145364	-0.143707	0.0223561	-0.109859	0.0145364	-0.143707	0.0223561
ENSG00000010539	ENSG00000169981	ZNF200	ZNF35	2160	rs178618	rs224231	1	2	0	0.000238297	0	0.0239919	0.97577	1	rs178618	1	0.918132	16:2655405_4217025	16:2753783_3826000	-0.1922	0.00455681	0.059215	0.00573805	-0.188869	0.00484784	0.0631288	0.00600831
ENSG00000010539	ENSG00000213185	ZNF200	FAM24B	2170	rs61731422	rs61731422	3	1	1.33329e-28	6.9379e-15	3.8435e-17	1.12948e-13	1	1	rs61731422	1	1	16:2655405_4217025	16:2745466_3823957	-0.109859	0.0145364	-0.155365	0.0199324	-0.109859	0.0145364	-0.155365	0.0199324
ENSG00000011007	ENSG00000038427	ELOA	VCAN	2729	rs10647886	rs1207700697	1	1	0	0.000315305	0	0.117314	0.882371	1	rs10647886	0.972913	0.946474	1:22384384_25049606	1:23222172_24221640	0.535221	0.0042682	0.0163709	0.00320317	0.533586	0.00443323	0.0179374	0.00328982
ENSG00000011007	ENSG00000071655	ELOA	MBD3	3349	rs10647886	rs149831805	1	1	0	1.57343e-07	0	0.0907997	0.9092	1	rs10647886	0.973579	0.984815	1:22384384_25049606	1:23205070_24379198	0.535221	0.0042682	0.0184154	0.00284629	0.531058	0.00426908	0.0187428	0.00284126
ENSG00000011007	ENSG00000137486	ELOA	ARRB1	2804	rs10647886	rs2492599	1	1	0	2.31907e-07	0	0.0506136	0.949386	1	rs10647886	0.977654	0.975763	1:22384384_25049606	1:23213249_24231570	0.535221	0.0042682	-0.0217429	0.00354076	0.5247	0.00425133	-0.0218917	0.00351051
ENSG00000011007	ENSG00000204103	ELOA	MAFB	3253	rs10647886	rs561733	1	1	0	1.22258e-05	0	0.0448433	0.955144	1	rs10647886	0.975478	0.981504	1:22384384_25049606	1:23213249_24369259	0.535221	0.0042682	0.0217739	0.00373171	0.514395	0.00413208	0.0215491	0.00363953
ENSG00000011007	ENSG00000204569	ELOA	PPP1R10	2800	rs10647886	1:23731667:A:AAAG	1	1	0	3.05542e-05	0	0.0529479	0.947022	1	rs10647886	0.978633	0.952603	1:22384384_25049606	1:23216340_24231570	0.535221	0.0042682	0.0229745	0.0041186	0.522773	0.00433672	0.0236644	0.00411495
ENSG00000011007	ENSG00000226777	ELOA	FAM30A	3313	rs10647886	rs34320856	1	1	0	3.62098e-13	0	0.0412434	0.958757	1	rs10647886	0.978495	0.87323	1:22384384_25049606	1:23203744_24379198	0.535221	0.0042682	0.0356921	0.00434073	0.501214	0.00449544	0.0364841	0.00439105
ENSG00000011007	ENSG00000235621	ELOA	LINC00494	3249	rs10647886	rs2999566	1	1	0	2.15548e-08	0	0.0415233	0.958477	1	rs10647886	0.974943	0.986748	1:22384384_25049606	1:23213249_24369259	0.535221	0.0042682	-0.0348641	0.0051123	0.528497	0.00424083	-0.0347673	0.00507321
ENSG00000011275	ENSG00000121413	RNF216	ZSCAN18	3447	rs138328361	rs771159855	5	2	1.24257e-21	3.47487e-07	2.84483e-17	0.0059675	0.994032	2	rs138328361;rs771159855	0.736066284180271;0.263821724791964	0.921773	7:4942906_6750459	7:5088763_6301093	0.0255791	0.00408519	-0.0377577	0.00491443	0.0242594	0.00421482	-0.039591	0.00508312
ENSG00000011275	ENSG00000159335	RNF216	PTMS	2994	rs2302484	rs767377648	6	1	1.37441e-15	1.72475e-05	2.25851e-12	0.0263949	0.973588	3	rs767377648;rs879902502;rs2302484	0.447416480757579;0.389096002021422;0.119841488707948	0.851368	7:4942906_6750459	7:5014837_6030352	0.0403043	0.00465866	0.0233046	0.00432225	0.0424271	0.00464344	0.0252796	0.00430274
ENSG00000011275	ENSG00000198182	RNF216	ZNF607	3302	rs138328361	rs6463514	5	1	3.43252e-20	9.59907e-06	7.14731e-16	0.198271	0.801719	7	rs138328361;rs6463514;rs771159855;rs66824944;rs143520636;rs12672943;rs13241054	0.561318388889349;0.14830275961001;0.0811118008714481;0.0543142233830578;0.0428610971501337;0.0371675397892853;0.037165960151222	0.873719	7:4942906_6750459	7:5097473_6301093	0.0255791	0.00408519	-0.0368729	0.00561663	0.022539	0.00404708	-0.0398276	0.00558097
ENSG00000011295	ENSG00000100106	TTC19	TRIOBP	2521	rs12938397	rs9890867	3	1	0	4.56936e-07	0	0.0912341	0.908765	1	rs12938397	0.999896	0.818818	17:14879491_17625356	17:15644114_16777768	0.32508	0.0045034	-0.024938	0.00396494	0.30448	0.0047236	-0.0256626	0.00403161
ENSG00000011295	ENSG00000100647	TTC19	SUSD6	3044	rs12938397	rs66540057	3	1	0	1.34235e-06	0	0.199287	0.800712	1	rs12938397	0.999855	0.819635	17:14879491_17625356	17:15493930_16853035	0.32508	0.0045034	0.0175708	0.00286027	0.385778	0.0043063	0.0174173	0.00266617
ENSG00000011295	ENSG00000114270	TTC19	COL7A1	2132	rs12938397	rs12938397	3	1	0	1.82374e-05	0	0.0154325	0.984549	1	rs12938397	0.99994	1	17:14879491_17625356	17:15782823_16777768	0.32508	0.0045034	-0.0323562	0.00571183	0.32508	0.0045034	-0.0323562	0.00571183
ENSG00000011295	ENSG00000116815	TTC19	CD58	3108	rs758853	rs11078321	1	1	0	1.95827e-06	0	0.106545	0.893453	1	rs758853	1	0.998094	17:14879491_17625356	17:15470126_16722441	0.477585	0.00373105	0.0172557	0.00285009	0.482281	0.00376993	0.0175622	0.00288256
ENSG00000011295	ENSG00000121964	TTC19	GTDC1	3112	rs758853	rs200917696	1	1	0	3.30855e-07	0	0.187794	0.812205	1	rs758853	1	0.98354	17:14879491_17625356	17:15470126_16777768	0.477585	0.00373105	0.0299384	0.00448578	0.481994	0.00380031	0.0317111	0.00454981
ENSG00000011295	ENSG00000153094	TTC19	BCL2L11	3124	rs758853	rs2779211	1	1	0	3.79437e-08	0	0.0960806	0.903919	1	rs758853	1	0.976878	17:14879491_17625356	17:15467130_16777768	0.477585	0.00373105	-0.0332126	0.00488745	0.481059	0.0038603	-0.0348492	0.00504782
ENSG00000011295	ENSG00000163659	TTC19	TIPARP	2476	rs2535613	rs2535613	5	1	1.77815e-145	6.41373e-05	2.09948e-143	0.00558405	0.994352	1	rs2535613	1	1	17:14879491_17625356	17:15465032_16464829	0.375384	0.00549413	-0.030443	0.00558443	0.375384	0.00549413	-0.030443	0.00558443
ENSG00000011295	ENSG00000182487	TTC19	NCF1B	3022	rs758853	rs3785631	1	1	0	5.12691e-09	0	0.165128	0.834872	1	rs758853	1	0.951925	17:14879491_17625356	17:15470126_16853035	0.477585	0.00373105	0.0332895	0.00477062	0.469606	0.00378651	0.0348691	0.00484651
ENSG00000011295	ENSG00000196549	TTC19	MME	2455	rs12938397	rs66540057	3	1	0	6.734e-06	0	0.0696977	0.930296	1	rs12938397	0.999879	0.819635	17:14879491_17625356	17:15682836_16777768	0.32508	0.0045034	-0.0228319	0.00390434	0.385778	0.0043063	-0.0221941	0.0037133
ENSG00000011295	ENSG00000237803	TTC19	LINC00211	2990	rs758853	rs9908031	1	1	0	5.12667e-10	0	0.0911215	0.908879	1	rs758853	1	0.965324	17:14879491_17625356	17:15465032_16766070	0.477585	0.00373105	0.052746	0.00720679	0.471809	0.00376335	0.0539779	0.00731104
ENSG00000011295	ENSG00000255760	TTC19	LINC02422	2984	rs758853	rs3760298	1	1	0	1.12484e-06	0	0.0929988	0.907	1	rs758853	1	0.987751	17:14879491_17625356	17:15467130_16766070	0.477585	0.00373105	0.0459334	0.0074684	0.480516	0.00376839	0.0474034	0.00757712
ENSG00000011422	ENSG00000064763	PLAUR	FAR2	3175	rs4760	rs4760	1	1	4.4311e-43	1.60324e-06	5.5282e-40	1.97444e-07	0.999998	1	rs4760	1	1	19:43067692_44428346	19:43149476_44148801	0.0697562	0.00482411	-0.0441521	0.00722965	0.0697562	0.00482411	-0.0441521	0.00722965
ENSG00000011422	ENSG00000100055	PLAUR	CYTH4	3134	rs4760	rs4760	1	1	2.76325e-43	9.99791e-07	5.53506e-40	2.6829e-06	0.999996	1	rs4760	1	1	19:43067692_44428346	19:43149476_44148801	0.0697562	0.00482411	-0.0309101	0.00499679	0.0697562	0.00482411	-0.0309101	0.00499679
ENSG00000011422	ENSG00000100368	PLAUR	CSF2RB	3177	rs4760	rs4760	1	1	1.65188e-41	5.97678e-05	5.56499e-40	1.36515e-05	0.999927	1	rs4760	1	1	19:43067692_44428346	19:43149476_44148801	0.0697562	0.00482411	-0.0220827	0.00404276	0.0697562	0.00482411	-0.0220827	0.00404276
ENSG00000011422	ENSG00000100985	PLAUR	MMP9	3177	rs4760	rs4760	1	1	7.58095e-44	2.74292e-07	5.53173e-40	1.47596e-06	0.999998	1	rs4760	1	1	19:43067692_44428346	19:43149476_44148801	0.0697562	0.00482411	0.0405825	0.00630326	0.0697562	0.00482411	0.0405825	0.00630326
ENSG00000011422	ENSG00000101474	PLAUR	APMAP	3205	rs4760	rs4760	1	1	2.0986e-47	7.59308e-11	5.52767e-40	4.46484e-09	1	1	rs4760	1	1	19:43067692_44428346	19:43118941_44148801	0.0697562	0.00482411	0.0416242	0.00548462	0.0697562	0.00482411	0.0416242	0.00548462
ENSG00000011422	ENSG00000102010	PLAUR	BMX	3181	rs4760	rs4760	1	1	9.42539e-46	3.41026e-09	5.52768e-40	7.68817e-09	1	1	rs4760	1	1	19:43067692_44428346	19:43149476_44148801	0.0697562	0.00482411	0.0461202	0.0065467	0.0697562	0.00482411	0.0461202	0.0065467
ENSG00000011422	ENSG00000106780	PLAUR	MEGF9	3183	rs4760	rs4760	1	1	7.72959e-43	2.79669e-06	5.52942e-40	6.4316e-07	0.999997	1	rs4760	1	1	19:43067692_44428346	19:43149476_44148801	0.0697562	0.00482411	0.021828	0.00365213	0.0697562	0.00482411	0.021828	0.00365213
ENSG00000011422	ENSG00000115828	PLAUR	QPCT	3177	rs4760	rs4760	1	1	2.77085e-44	1.00254e-07	5.52935e-40	6.12312e-07	0.999999	1	rs4760	1	1	19:43067692_44428346	19:43149476_44148801	0.0697562	0.00482411	0.0301535	0.00460667	0.0697562	0.00482411	0.0301535	0.00460667
ENSG00000011422	ENSG00000116337	PLAUR	AMPD2	3177	rs4760	rs4760	1	1	1.22097e-41	4.41766e-05	5.55593e-40	1.03377e-05	0.999945	1	rs4760	1	1	19:43067692_44428346	19:43149476_44148801	0.0697562	0.00482411	-0.0311593	0.00566509	0.0697562	0.00482411	-0.0311593	0.00566509
ENSG00000011422	ENSG00000124102	PLAUR	PI3	3177	rs4760	rs4760	1	1	3.50483e-43	1.26811e-06	5.54087e-40	4.79236e-06	0.999994	1	rs4760	1	1	19:43067692_44428346	19:43149476_44148801	0.0697562	0.00482411	-0.052962	0.00861675	0.0697562	0.00482411	-0.052962	0.00861675
ENSG00000011422	ENSG00000124107	PLAUR	SLPI	3183	rs4760	rs4760	1	1	1.65216e-44	5.9778e-08	5.52775e-40	3.29482e-08	1	1	rs4760	1	1	19:43067692_44428346	19:43149476_44148801	0.0697562	0.00482411	-0.0521187	0.00789865	0.0697562	0.00482411	-0.0521187	0.00789865
ENSG00000011422	ENSG00000125505	PLAUR	MBOAT7	3171	rs4760	rs4760	1	1	1.68958e-45	6.11317e-09	5.52775e-40	3.22189e-08	1	1	rs4760	1	1	19:43067692_44428346	19:43149476_44148801	0.0697562	0.00482411	-0.0226854	0.00325068	0.0697562	0.00482411	-0.0226854	0.00325068
ENSG00000011422	ENSG00000132825	PLAUR	PPP1R3D	3177	rs4760	rs4760	1	1	5.92112e-43	2.14236e-06	5.69499e-40	6.06663e-05	0.999937	1	rs4760	1	1	19:43067692_44428346	19:43149476_44148801	0.0697562	0.00482411	0.029081	0.0050806	0.0697562	0.00482411	0.029081	0.0050806
ENSG00000011422	ENSG00000134531	PLAUR	EMP1	3872	rs62116961	rs56344893	2	1	7.38438e-91	1.19934e-65	1.43047e-27	0.0212757	0.978724	5	19:43777672:C:CTCTT;rs11879798;rs56344893;rs62116961;rs56681946	0.312508038531526;0.287604272411721;0.268611958564112;0.0716094838845532;0.0576882062061031	0.9889	19:43067692_44428346	19:43189603_44554975	0.0381092	0.00339233	0.119736	0.00685366	0.0378838	0.00339079	0.121033	0.00685334
ENSG00000011422	ENSG00000135525	PLAUR	MAP7	3172	rs4760	rs4760	1	1	7.88196e-42	2.85183e-05	5.54515e-40	6.39928e-06	0.999965	1	rs4760	1	1	19:43067692_44428346	19:43149476_44148801	0.0697562	0.00482411	-0.0491064	0.00880277	0.0697562	0.00482411	-0.0491064	0.00880277
ENSG00000011422	ENSG00000135636	PLAUR	DYSF	3177	rs4760	rs4760	1	1	3.7552e-46	1.35869e-09	5.52768e-40	6.22281e-09	1	1	rs4760	1	1	19:43067692_44428346	19:43149476_44148801	0.0697562	0.00482411	0.0260142	0.00363007	0.0697562	0.00482411	0.0260142	0.00363007
ENSG00000011422	ENSG00000136830	PLAUR	NIBAN2	3385	rs62116961	rs11083720	2	1	3.90995e-32	6.35037e-07	9.42097e-28	0.0133278	0.986672	6	rs62116961;rs11083720;19:43777672:C:CTCTT;rs11879798;rs56681946;rs56344893	0.310831746745682;0.300383504734725;0.129497777728193;0.117947439458076;0.0821308670927846;0.0591559239624285	0.960902	19:43067692_44428346	19:43277105_44349574	0.0381092	0.00339233	0.023862	0.00364338	0.0397769	0.00346588	0.0248754	0.00372263
ENSG00000011422	ENSG00000137757	PLAUR	CASP5	3177	rs4760	rs4760	1	1	1.38665e-41	5.01712e-05	5.54523e-40	6.47036e-06	0.999943	1	rs4760	1	1	19:43067692_44428346	19:43149476_44148801	0.0697562	0.00482411	-0.0408807	0.00743916	0.0697562	0.00482411	-0.0408807	0.00743916
ENSG00000011422	ENSG00000147119	PLAUR	CHST7	3126	rs4760	rs4760	1	1	1.01586e-41	3.67554e-05	5.58542e-40	2.10137e-05	0.999942	1	rs4760	1	1	19:43067692_44428346	19:43149476_44148801	0.0697562	0.00482411	-0.048584	0.00875159	0.0697562	0.00482411	-0.048584	0.00875159
ENSG00000011422	ENSG00000155366	PLAUR	RHOC	3184	rs62116961	rs34144623	2	1	1.37816e-30	2.23835e-05	8.12624e-28	0.0112208	0.988757	5	rs62116961;rs11879798;19:43777672:C:CTCTT;rs56681946;rs11083720	0.766449804910889;0.0650971930268247;0.0645248296838688;0.0538741684695394;0.0274676323753894	0.947135	19:43067692_44428346	19:43277105_44278285	0.0381092	0.00339233	-0.0232429	0.00405086	0.0378362	0.00350278	-0.0241131	0.004181
ENSG00000011422	ENSG00000157800	PLAUR	SLC37A3	3177	rs4760	rs4760	1	1	1.18953e-43	4.30393e-07	5.52826e-40	2.18498e-07	0.999999	1	rs4760	1	1	19:43067692_44428346	19:43149476_44148801	0.0697562	0.00482411	0.0402546	0.00639509	0.0697562	0.00482411	0.0402546	0.00639509
ENSG00000011422	ENSG00000159713	PLAUR	TPPP3	3828	rs62116961	rs56344893	2	1	3.16821e-53	5.14567e-28	1.28967e-27	0.0189843	0.981016	5	rs62116961;rs11879798;rs56344893;rs56681946;19:43777672:C:CTCTT	0.228058641243611;0.22194416707163;0.20559712547838;0.177114719187381;0.166598636864061	0.9889	19:43067692_44428346	19:43277105_44429531	0.0381092	0.00339233	0.0677203	0.00579582	0.0378838	0.00339079	0.0687751	0.0058002
ENSG00000011422	ENSG00000160703	PLAUR	NLRX1	3177	rs4760	rs4760	1	1	4.50875e-42	1.63134e-05	5.60814e-40	2.92096e-05	0.999954	1	rs4760	1	1	19:43067692_44428346	19:43149476_44148801	0.0697562	0.00482411	0.0338911	0.00595492	0.0697562	0.00482411	0.0338911	0.00595492
ENSG00000011422	ENSG00000162881	PLAUR	OXER1	3177	rs4760	rs4760	1	1	3.54783e-44	1.28366e-07	5.52797e-40	1.12312e-07	1	1	rs4760	1	1	19:43067692_44428346	19:43149476_44148801	0.0697562	0.00482411	0.0416369	0.00642188	0.0697562	0.00482411	0.0416369	0.00642188
ENSG00000011422	ENSG00000166165	PLAUR	CKB	3176	rs62116961	rs62116961	2	1	5.52566e-31	8.97454e-06	7.75659e-28	0.0106192	0.989372	5	rs62116961;rs11083720;19:43777672:C:CTCTT;rs56681946;rs11879798	0.622233292160285;0.105203803389352;0.0895592348740703;0.0796336525971619;0.0681506509184999	1	19:43067692_44428346	19:43277105_44278285	0.0381092	0.00339233	-0.0342395	0.00584286	0.0381092	0.00339233	-0.0342395	0.00584286
ENSG00000011422	ENSG00000167434	PLAUR	CA4	3177	rs4760	rs4760	1	1	1.43743e-42	5.20086e-06	5.53815e-40	3.81325e-06	0.999991	1	rs4760	1	1	19:43067692_44428346	19:43149476_44148801	0.0697562	0.00482411	0.0340965	0.0057736	0.0697562	0.00482411	0.0340965	0.0057736
ENSG00000011422	ENSG00000168040	PLAUR	FADD	3177	rs4760	rs4760	1	1	5.78749e-42	2.09401e-05	5.53516e-40	2.75987e-06	0.999976	1	rs4760	1	1	19:43067692_44428346	19:43149476_44148801	0.0697562	0.00482411	0.0328197	0.00586401	0.0697562	0.00482411	0.0328197	0.00586401
ENSG00000011422	ENSG00000168297	PLAUR	PXK	3177	rs4760	rs4760	1	1	8.80848e-43	3.18706e-06	5.53322e-40	2.02156e-06	0.999995	1	rs4760	1	1	19:43067692_44428346	19:43149476_44148801	0.0697562	0.00482411	0.0363068	0.0060721	0.0697562	0.00482411	0.0363068	0.0060721
ENSG00000011422	ENSG00000185339	PLAUR	TCN2	3828	rs62116961	rs56681946	2	1	8.51104e-38	1.38233e-12	1.22795e-27	0.0179797	0.98202	6	rs62116961;rs56681946;rs11879798;19:43777672:C:CTCTT;rs56344893;rs11083720	0.210357516122675;0.207559763842762;0.205654398104597;0.15453485570058;0.12257860586584;0.0992166462731419	0.991315	19:43067692_44428346	19:43277105_44428346	0.0381092	0.00339233	0.0401179	0.00503236	0.0379544	0.00338849	0.0412736	0.00503106
ENSG00000011422	ENSG00000186205	PLAUR	MTARC1	3172	rs4760	rs4760	1	1	3.14053e-42	1.1363e-05	5.70737e-40	6.51742e-05	0.999923	1	rs4760	1	1	19:43067692_44428346	19:43149476_44148801	0.0697562	0.00482411	0.0365779	0.00634191	0.0697562	0.00482411	0.0365779	0.00634191
ENSG00000011422	ENSG00000196083	PLAUR	IL1RAP	3177	rs4760	rs4760	1	1	1.53763e-42	5.56341e-06	5.52984e-40	8.0102e-07	0.999994	1	rs4760	1	1	19:43067692_44428346	19:41493212_44148801	0.0697562	0.00482411	-0.0319787	0.00552692	0.0697562	0.00482411	-0.0319787	0.00552692
ENSG00000011422	ENSG00000196549	PLAUR	MME	3177	rs4760	rs4760	1	1	1.78232e-45	6.44872e-09	5.52783e-40	6.00351e-08	1	1	rs4760	1	1	19:43067692_44428346	19:43149476_44148801	0.0697562	0.00482411	0.0362733	0.00529419	0.0697562	0.00482411	0.0362733	0.00529419
ENSG00000011422	ENSG00000197353	PLAUR	LYPD2	3194	rs62116961	rs11879798	2	1	2.26279e-33	3.67513e-08	8.57495e-28	0.011951	0.988049	6	rs62116961;rs11083720;rs11879798;19:43777672:C:CTCTT;rs56681946;rs56344893	0.50919584469169;0.129170649636038;0.115282518143279;0.11417480535207;0.0798756101536277;0.0520434635914943	0.989412	19:43067692_44428346	19:43277105_44301471	0.0381092	0.00339233	-0.0467376	0.00694852	0.0380529	0.00339353	-0.0467522	0.00694307
ENSG00000011422	ENSG00000197747	PLAUR	S100A10	3837	rs62116961	rs10426528	2	1	5.95959e-41	9.67931e-16	2.26221e-27	0.0348115	0.965189	5	rs62116961;rs11879798;19:43777672:C:CTCTT;rs56344893;rs56681946	0.457030817766945;0.186861968740978;0.173199715728174;0.0878939296024631;0.0845142336392754	0.819772	19:43067692_44428346	19:43277105_44428346	0.0381092	0.00339233	0.0339964	0.00379011	0.0321677	0.00307801	0.0315389	0.00345789
ENSG00000011422	ENSG00000198604	PLAUR	BAZ1A	3177	rs4760	rs4760	1	1	6.32375e-42	2.28804e-05	5.55694e-40	1.066e-05	0.999966	1	rs4760	1	1	19:43067692_44428346	19:43149476_44148801	0.0697562	0.00482411	-0.0218605	0.00387527	0.0697562	0.00482411	-0.0218605	0.00387527
ENSG00000011451	ENSG00000073756	WIZ	PTGS2	4822	rs112163620	rs112163620	1	1	8.44366e-30	2.60305e-05	7.14418e-28	0.000202898	0.999771	1	rs112163620	1	1	19:14866295_16010810	19:14950171_15949848	0.0740977	0.00633289	-0.0341702	0.00587442	0.0740977	0.00633289	-0.0341702	0.00587442
ENSG00000011451	ENSG00000119471	WIZ	HSDL2	5205	rs112163620	rs112163620	1	1	9.02245e-33	2.78148e-08	8.25184e-28	0.000545002	0.999455	1	rs112163620	1	1	19:14866295_16010810	19:14950171_16003199	0.0740977	0.00633289	-0.0313499	0.00460519	0.0740977	0.00633289	-0.0313499	0.00460519
ENSG00000011451	ENSG00000120594	WIZ	PLXDC2	5279	rs112163620	rs112163620	1	1	6.03217e-49	1.85962e-24	6.48842e-28	2.80155e-07	1	1	rs112163620	1	1	19:14866295_16010810	19:14950171_16010810	0.0740977	0.00633289	-0.0595417	0.00535009	0.0740977	0.00633289	-0.0595417	0.00535009
ENSG00000011451	ENSG00000123700	WIZ	KCNJ2	5798	rs112163620	rs112163620	1	1	1.58235e-60	4.87813e-36	6.48755e-28	1.17193e-08	1	1	rs112163620	1	1	19:14866295_16010810	19:14861714_16034921	0.0740977	0.00633289	-0.0722394	0.00542247	0.0740977	0.00633289	-0.0722394	0.00542247
ENSG00000011451	ENSG00000136999	WIZ	CCN3	5798	rs112163620	rs112163620	1	1	3.63828e-54	1.12163e-29	6.48759e-28	2.19273e-08	1	1	rs112163620	1	1	19:14866295_16010810	19:14633713_16036208	0.0740977	0.00633289	-0.106364	0.00848901	0.0740977	0.00633289	-0.106364	0.00848901
ENSG00000011451	ENSG00000153250	WIZ	RBMS1	4821	rs112163620	rs112163620	1	1	2.40159e-30	7.40373e-06	7.3239e-28	0.000258374	0.999734	1	rs112163620	1	1	19:14866295_16010810	19:14950171_15949848	0.0740977	0.00633289	-0.0282497	0.00483421	0.0740977	0.00633289	-0.0282497	0.00483421
ENSG00000011451	ENSG00000159882	WIZ	ZNF230	4821	rs112163620	rs112163620	1	1	6.59113e-30	2.03194e-05	6.52763e-28	1.24325e-05	0.999967	1	rs112163620	1	1	19:14866295_16010810	19:14950171_15949848	0.0740977	0.00633289	-0.038259	0.00675628	0.0740977	0.00633289	-0.038259	0.00675628
ENSG00000011451	ENSG00000188158	WIZ	NHS	5280	rs112163620	rs112163620	1	1	9.86896e-42	3.04245e-17	6.48752e-28	2.681e-11	1	1	rs112163620	1	1	19:14866295_16010810	19:14950171_16034327	0.0740977	0.00633289	-0.0664094	0.00709849	0.0740977	0.00633289	-0.0664094	0.00709849
ENSG00000011451	ENSG00000188487	WIZ	INSC	5214	rs112163620	rs112163620	1	1	2.12662e-35	6.55605e-11	6.59035e-28	3.17645e-05	0.999968	1	rs112163620	1	1	19:14866295_16010810	19:14950171_16003199	0.0740977	0.00633289	-0.0737047	0.00968242	0.0740977	0.00633289	-0.0737047	0.00968242
ENSG00000011451	ENSG00000253729	WIZ	PRKDC	5274	rs112163620	rs112163620	1	1	1.79788e-35	5.54258e-11	6.57822e-28	2.80179e-05	0.999972	1	rs112163620	1	1	19:14866295_16010810	19:14950171_16010637	0.0740977	0.00633289	-0.0458682	0.00606194	0.0740977	0.00633289	-0.0458682	0.00606194
ENSG00000011451	ENSG00000254789	WIZ		5212	rs112163620	rs112163620	1	1	8.48416e-42	2.61553e-17	6.48752e-28	4.11379e-10	1	1	rs112163620	1	1	19:14866295_16010810	19:14950171_16009915	0.0740977	0.00633289	-0.115017	0.0122623	0.0740977	0.00633289	-0.115017	0.0122623
ENSG00000011451	ENSG00000262332	WIZ		4777	rs112163620	rs112163620	1	1	3.37882e-31	1.04164e-06	6.49068e-28	9.79609e-07	0.999998	1	rs112163620	1	1	19:14866295_16010810	19:14950171_15949848	0.0740977	0.00633289	-0.0839253	0.0136701	0.0740977	0.00633289	-0.0839253	0.0136701
ENSG00000011451	ENSG00000267365	WIZ	KCNJ2-AS1	4800	rs112163620	rs112163620	1	1	2.22921e-32	6.87231e-08	6.49478e-28	2.24467e-06	0.999998	1	rs112163620	1	1	19:14866295_16010810	19:14950171_15949848	0.0740977	0.00633289	-0.0575267	0.00864079	0.0740977	0.00633289	-0.0575267	0.00864079
ENSG00000011523	ENSG00000172716	CEP68	SLFN11	3390	rs74181299	rs74181299	1	1	0	4.70599e-05	0	0.00474066	0.995212	1	rs74181299	1	1	2:64372941_66036396	2:64558019_65556743	-0.154327	0.00328844	-0.0196413	0.00356648	-0.154327	0.00328844	-0.0196413	0.00356648
ENSG00000011590	ENSG00000006007	ZBTB32	GDE1	2875	rs231591	rs231588	2	2	1.76672e-35	0.000457249	4.80581e-33	0.122626	0.876916	7	rs231591;rs77563037;rs231592;rs107068;rs614225;rs9917056;rs61218414	0.434355035618593;0.184536964299151;0.153592860533311;0.0987973689985652;0.0349890381056086;0.0298756440965127;0.0217499406684883	0.939642	19:35019198_36656428	19:33673471_36207542	0.120633	0.00581942	0.0175769	0.00349916	0.115293	0.00584002	0.0195627	0.00350751
ENSG00000011590	ENSG00000090661	ZBTB32	CERS4	3100	rs231591	rs231591	2	1	2.74795e-37	7.11202e-06	5.47557e-34	0.0121958	0.987797	4	rs231591;rs231592;rs77563037;rs107068	0.805995818843857;0.0910671802975844;0.0500146216816931;0.0435980083565344	1	19:35019198_36656428	19:35192220_36261957	0.120633	0.00581942	-0.0330522	0.00563197	0.120633	0.00581942	-0.0330522	0.00563197
ENSG00000011590	ENSG00000157227	ZBTB32	MMP14	2762	rs231591	rs231591	2	1	2.20446e-36	5.7054e-05	2.46201e-34	0.00438084	0.995562	2	rs231591;rs231592	0.886633379870381;0.0999877935795011	1	19:35019198_36656428	19:35233861_36233764	0.120633	0.00581942	-0.0308841	0.0056077	0.120633	0.00581942	-0.0308841	0.0056077
ENSG00000011590	ENSG00000160200	ZBTB32	CBS	3329	rs231591	rs231591	2	1	7.72146e-40	1.99841e-08	3.12055e-34	0.00608854	0.993911	2	rs231591;rs231592	0.875270973118419;0.0967114663114923	1	19:35019198_36656428	19:35157361_36295225	0.120633	0.00581942	-0.0444282	0.00650315	0.120633	0.00581942	-0.0444282	0.00650315
ENSG00000011590	ENSG00000179299	ZBTB32	NSUN7	2761	rs231591	rs231592	2	1	3.11422e-38	8.05999e-07	7.1169e-34	0.0164523	0.983547	4	rs231591;rs231592;rs77563037;rs107068	0.661418500095912;0.204910480908955;0.06607579162503;0.055136950250521	0.996133	19:35019198_36656428	19:35242069_36253119	0.120633	0.00581942	-0.0253065	0.00478011	0.120543	0.00584508	-0.0258189	0.0048009
ENSG00000011590	ENSG00000184489	ZBTB32	PTP4A3	3199	rs231591	rs231591	2	1	5.96508e-38	1.54384e-06	2.84689e-34	0.00537886	0.99462	2	rs231591;rs231592	0.890199406932671;0.0767160107290221	1	19:35019198_36656428	19:35178168_36261957	0.120633	0.00581942	-0.0323225	0.00526178	0.120633	0.00581942	-0.0323225	0.00526178
ENSG00000011590	ENSG00000244274	ZBTB32	DBNDD2	3323	rs231591	rs231592	2	1	2.01412e-38	5.2128e-07	5.84297e-34	0.0131486	0.986851	3	rs231591;rs231592;rs77563037	0.770789310152803;0.145804374810435;0.0379782010304409	0.996133	19:35019198_36656428	19:35159020_36261957	0.120633	0.00581942	-0.0372841	0.00583081	0.120543	0.00584508	-0.0374475	0.00585906
ENSG00000012061	ENSG00000142409	ERCC1	ZNF787	986	rs760458688	rs74259566	6	1	2.0184e-08	2.89465e-05	0.000126075	0.179166	0.820679	39	rs111246185;rs116502431;rs74259565;rs8108096;rs74259566;rs11883412;rs577786741;rs77265127;rs111912209;rs79971819;rs139497466;rs75694591;rs16975684;rs147084425;rs140977133;rs59099214;rs80321591;rs80167532;rs78432069;rs7248379;rs78856064;rs76718343;rs75757688;rs8182491;rs74724092;rs2303652;rs3745231;rs112106426;rs3745233;rs185041563;rs760458688;rs76105702;rs3810151;rs78864738;rs76243199;rs113631324;rs145056817;rs149030675;rs11878917	0.0744282858727533;0.0650825162509344;0.0428151964297094;0.0427121585798165;0.0359449576989205;0.0358382719694713;0.0342340653090087;0.0341996695598238;0.0307974281793631;0.0262074112624026;0.0243037612888813;0.0238499587379681;0.0237537165394721;0.0233786614884691;0.0230965078597581;0.0228379423376437;0.0226835693299503;0.0224771068942227;0.0223493080911396;0.0219987716099622;0.0216434979298695;0.021495706372392;0.0211388931220881;0.0208154165040157;0.0204934308464244;0.02042604856081;0.0184619247972485;0.0180280577838479;0.0166384781518281;0.0164582977828228;0.016365592372909;0.0162545041603897;0.0149602480878734;0.011651332261994;0.0113726351355804;0.0110397449553312;0.0089733023591864;0.00741991681575327;0.00698320908504311	0.827727	19:41712389_46372368	19:41676191_42734779	0.0450722	0.00767961	-0.031594	0.00603055	0.0337829	0.0063436	-0.0294069	0.0050213
ENSG00000012061	ENSG00000163482	ERCC1	STK36	986	rs760458688	rs3810151	6	1	3.12987e-08	4.48863e-05	0.000113982	0.161789	0.838052	46	rs1239019002;rs142104562;rs141078206;rs77265127;19:42187761:C:CAA;rs7251466;rs778449653;rs79971819;rs139497466;rs145056817;rs75694591;rs147084425;rs140977133;rs11878917;rs3810151;rs78864738;rs80321591;rs76243199;rs8182491;rs8108096;rs111246185;rs201213778;rs74259566;rs16975684;rs7248379;rs78856064;rs80167532;rs138176758;rs75757688;rs76718343;rs149030675;rs75435103;rs116502431;rs200638271;rs760458688;rs185041563;rs11883412;rs78432069;19:42193217:C:CAA;rs75665308;rs74724092;rs111912209;rs17750207;rs76753486;rs74259565;rs577786741	0.0887678299422591;0.0765482053640383;0.0753401089828714;0.0623063913011054;0.0576607469118967;0.0515509967087733;0.0347568904899884;0.030663926203581;0.0304666534801698;0.0302216357634278;0.0299579239570818;0.0284250434720635;0.0282144306849076;0.0202297850367123;0.0170308940223882;0.0165309774160516;0.0158577012302846;0.015416704023617;0.0135967705795638;0.0132755435692707;0.0130965020413593;0.0127642345618591;0.0123095156053946;0.0122976406815037;0.0118141090245227;0.0115169911904076;0.0115138030370983;0.0114079391308342;0.011394054745525;0.0113101670877706;0.0102489685058593;0.00879445115538308;0.00803528440980789;0.00733370367477329;0.00728690676422557;0.00698861126817668;0.00538644953975487;0.0052540746995722;0.00487267061475;0.00478944733871067;0.00474538841982889;0.00471998011129981;0.00432524873857703;0.00415527436233972;0.00391882701294648;0.0037482131869636	0.850424	19:41712389_46372368	19:41573087_42734779	0.0450722	0.00767961	0.043916	0.00878942	0.0341342	0.00647005	0.042329	0.00739563
ENSG00000012061	ENSG00000174059	ERCC1	CD34	2728	rs7255933	rs11669915	5	1	5.42619e-09	5.879e-07	0.000645819	0.0681088	0.931245	18	rs11669915;rs11669910;rs11673093;rs55787807;rs11666251;rs183657985;rs11673000;rs145605569;rs554632176;rs74444983;rs7255933;rs34066317;rs117955557;rs11670562;rs151165225;rs374045500;rs143273199;rs73036520	0.194186674570015;0.164767920448402;0.0792452766692706;0.0781678091476688;0.0742006390043016;0.0619953161849499;0.0488001161667057;0.047930191494456;0.0416098225015354;0.0365205909998759;0.0262092889338749;0.0212513245030234;0.0190995915777802;0.015265701952269;0.0139699051043543;0.0130542795846793;0.0102514938016788;0.00987110800021962	0.899979	19:41712389_46372368	19:44738381_45761789	-0.0208519	0.00425025	-0.0441437	0.00749113	-0.020969	0.00436381	-0.0500201	0.00770095
ENSG00000012061	ENSG00000197561	ERCC1	ELANE	2673	rs7255933	rs766940951	5	1	4.00462e-07	4.3376e-05	0.000651975	0.0687575	0.930547	20	rs7255933;rs34066317;rs117955557;rs151165225;rs11669915;rs11669910;rs73036520;rs55787807;rs12459847;rs183657985;rs554632176;rs11673093;rs145605569;rs374045500;rs11666251;rs11673000;rs74444983;rs11670562;rs35210904;rs766940951	0.105322826816959;0.0758117444268544;0.071229648523471;0.0682826244226086;0.0643875467336478;0.0642438905579935;0.058535017258734;0.0565058026494711;0.0550981184202828;0.0487345325839699;0.0452725620918159;0.0413542729566091;0.0403792695934601;0.0320798066594101;0.0313179216101804;0.0308995223419768;0.0235294919152954;0.0189439280099989;0.0175091658161075;0.0116121649856938	0.877638	19:41712389_46372368	19:44738381_45746967	-0.0208519	0.00425025	-0.0363155	0.00694754	-0.019675	0.00449117	-0.0417474	0.0074525
ENSG00000012223	ENSG00000162630	LTF	B3GALT2	3975	rs200640391	rs9854776	1	2	5.81203e-13	9.4405e-06	9.82614e-09	0.157922	0.842068	22	rs200640391;rs2888525;rs35643483;rs35292280;rs72066293;rs9855761;rs6441965;rs4314214;rs4683213;rs4683212;rs7649764;rs7645716;rs4683208;rs4683200;rs12489891;rs9854776;rs3091312;rs397758568;rs3091250;rs9873076;rs9872946;rs1844923	0.340901142223702;0.0735463735799061;0.0596272661504823;0.0557935231907893;0.0536839127870572;0.0522598594793508;0.0477657870034911;0.0380815200546898;0.0347046811204482;0.0338867457935052;0.0304006808957559;0.017987546911376;0.0174551035425232;0.0135768699624575;0.0130427050671043;0.0121479825666224;0.0113942093070926;0.0109810973042874;0.0101435016563374;0.00876893762528164;0.00875115605899716;0.00866545867604529	0.80465	3:45739288_46892802	3:45300027_47046347	-0.0458302	0.00634463	0.0587758	0.00659071	-0.0412536	0.00638263	0.0601575	0.00662268
ENSG00000013306	ENSG00000158578	SLC25A39	ALAS2	2565	rs7221824	rs4793091	1	1	0	7.63773e-22	0	0.0134423	0.986558	3	rs7221824;rs4793091;rs4793092	0.328841877511387;0.320060113572946;0.312673999326118	0.996548	17:42954068_47519479	17:43792826_44847435	0.140703	0.00259212	0.0407949	0.00393262	0.140587	0.00259077	0.0409651	0.00393004
ENSG00000013810	ENSG00000233030	TACC3		2400	rs798759	4:1742798:C:CAAA	1	1	0	2.23854e-08	0	0.039228	0.960772	1	rs798759	0.999932	0.982309	4:419308_3738990	4:1188223_2253336	-0.376519	0.00309658	0.0492337	0.00724915	-0.383313	0.00318667	0.0504812	0.00740471
ENSG00000014164	ENSG00000161944	ZC3H3	ASGR2	1979	rs58858875	rs74458330	6	3	4.26664e-24	0.00162317	6.59013e-23	0.0231206	0.975256	1	rs58858875	0.999358	0.843576	8:142229454_144348328	8:142727775_144357324	-0.0597713	0.00660917	-0.096193	0.0092166	-0.0478561	0.00617075	-0.0964894	0.00865885
ENSG00000014914	ENSG00000005486	MTMR11	RHBDD2	2586	rs3014874	rs724781	4	1	3.18961e-20	6.32256e-13	7.85784e-10	0.0136033	0.986397	3	rs724781;rs3014874;rs1560833	0.721194663040804;0.151428010175718;0.106524426798708	0.907266	1:149803816_153864705	1:152863771_156826655	0.0397254	0.00533731	-0.0374392	0.00466334	0.0370778	0.00508211	-0.0376525	0.00451735
ENSG00000014914	ENSG00000005893	MTMR11	LAMP2	2631	rs3014874	rs724781	4	1	2.11825e-14	4.19888e-07	5.44268e-10	0.0088063	0.991193	4	rs3014874;rs724781;rs2916193;rs1560832	0.60603789614946;0.21990981449461;0.09659203553522;0.0354655113875638	0.907266	1:149803816_153864705	1:152863771_153864705	0.0397254	0.00533731	-0.0157779	0.0024731	0.0370778	0.00508211	-0.0151137	0.00236664
ENSG00000014914	ENSG00000008130	MTMR11	NADK	2586	rs3014874	rs3014874	4	1	8.46375e-21	1.67772e-13	2.41055e-10	0.00278385	0.997216	1	rs3014874	0.990639	1	1:149803816_153864705	1:152863771_153864705	0.0397254	0.00533731	0.0239777	0.00283116	0.0397254	0.00533731	0.0239777	0.00283116
ENSG00000014914	ENSG00000008438	MTMR11	PGLYRP1	2631	rs3014874	rs3014874	4	1	2.30774e-15	4.5745e-08	2.31472e-10	0.00259352	0.997406	1	rs3014874	0.998483	1	1:149803816_153864705	1:152863771_153864705	0.0397254	0.00533731	0.0334139	0.00492368	0.0397254	0.00533731	0.0334139	0.00492368
ENSG00000014914	ENSG00000010327	MTMR11	STAB1	2629	rs3014874	rs3014874	4	1	1.07182e-12	2.1246e-05	2.41816e-10	0.002799	0.99718	1	rs3014874	0.989292	1	1:149803816_153864705	1:152866043_153864705	0.0397254	0.00533731	-0.0294358	0.00492441	0.0397254	0.00533731	-0.0294358	0.00492441
ENSG00000014914	ENSG00000010704	MTMR11	HFE	1906	rs2027349	rs11451750	2	1	5.64582e-79	0.000927269	6.98774e-77	0.112994	0.886078	21	rs4926406;rs2027349;rs2169895;rs3925724;rs7520930;rs1210274390;rs1824847;rs4058847;rs2039800;rs10888569;1:150072672:A:AAAT;rs4926408;rs782416083;rs10888572;rs1975957;rs1964542;rs11205326;rs6657062;rs6694729;rs7555080;rs10749674	0.181235310523961;0.158220505183201;0.114181583222285;0.0892965512402621;0.0860458758703094;0.0704286810506084;0.0500788548509472;0.0347887139499053;0.0254530818835174;0.0166686158742125;0.013665985250164;0.0125097055307868;0.0121573479683537;0.0118365086301355;0.011227725145029;0.0111591560408203;0.0109610511910674;0.010951194888595;0.010686215942714;0.0104365736207551;0.0099926631084699	0.935119	1:149803816_153864705	1:149803816_150608105	-0.0689855	0.00602208	0.0403324	0.00766825	-0.077514	0.00687562	0.0480899	0.00878914
ENSG00000014914	ENSG00000011198	MTMR11	ABHD5	2632	rs3014874	rs3014874	4	1	1.27069e-15	2.5188e-08	3.3302e-10	0.00461046	0.99539	3	rs3014874;rs2916193;rs724781	0.812058482083835;0.112400915600837;0.0513266482174971	1	1:149803816_153864705	1:152863771_153864705	0.0397254	0.00533731	0.0218076	0.00317862	0.0397254	0.00533731	0.0218076	0.00317862
ENSG00000014914	ENSG00000011600	MTMR11	TYROBP	2632	rs3014874	rs3014874	4	1	2.43819e-13	4.83308e-06	5.1619e-10	0.00824861	0.991747	3	rs3014874;rs724781;rs1560832	0.816045715838292;0.0906182633948825;0.0508394469731386	1	1:149803816_153864705	1:152863771_153864705	0.0397254	0.00533731	-0.0143553	0.00238274	0.0397254	0.00533731	-0.0143553	0.00238274
ENSG00000014914	ENSG00000012048	MTMR11	BRCA1	2617	rs3014874	rs3014874	4	1	2.26233e-12	4.48448e-05	3.10617e-10	0.00416558	0.99579	3	rs3014874;rs724781;rs2916193	0.888444722394782;0.0525963022160591;0.0395582460811011	1	1:149803816_153864705	1:152866043_153864705	0.0397254	0.00533731	-0.0301486	0.00533857	0.0397254	0.00533731	-0.0301486	0.00533857
ENSG00000014914	ENSG00000012232	MTMR11	EXTL3	2632	rs3014874	rs3014874	4	1	1.78294e-16	3.53422e-09	4.45031e-10	0.00683524	0.993165	4	rs3014874;rs2916193;rs1560833;rs724781	0.754350517469682;0.104674380937208;0.0721072760884801;0.0586646814214301	1	1:149803816_153864705	1:152863771_153864705	0.0397254	0.00533731	-0.026111	0.00365904	0.0397254	0.00533731	-0.026111	0.00365904
ENSG00000014914	ENSG00000015475	MTMR11	BID	2631	rs3014874	rs3014874	4	1	8.35414e-24	1.65599e-16	3.51126e-10	0.00497009	0.99503	2	rs3014874;rs724781	0.814718939947923;0.157398776535552	1	1:149803816_153864705	1:152863771_153864705	0.0397254	0.00533731	0.0380754	0.00411544	0.0397254	0.00533731	0.0380754	0.00411544
ENSG00000014914	ENSG00000034152	MTMR11	MAP2K3	2631	rs3014874	rs724781	4	1	1.55309e-15	3.0786e-08	6.2137e-10	0.0103377	0.989662	5	rs3014874;rs724781;rs2916193;rs1560832;rs1560833	0.502985057016496;0.218710776730854;0.172097963410042;0.0497827623956407;0.0402932060198333	0.907266	1:149803816_153864705	1:152863771_153864705	0.0397254	0.00533731	0.0224518	0.00332242	0.0370778	0.00508211	0.0215484	0.00317309
ENSG00000014914	ENSG00000035681	MTMR11	NSMAF	2632	rs3014874	rs2070864	4	1	8.59489e-13	1.70371e-05	8.20251e-10	0.0142879	0.985695	4	rs3014874;rs2916193;rs1560833;rs724781	0.415440819995462;0.350239463919403;0.110536945576311;0.0811539270776584	0.871874	1:149803816_153864705	1:152863771_153864705	0.0397254	0.00533731	0.0280559	0.00493679	0.0331782	0.00497162	0.0269937	0.00460261
ENSG00000014914	ENSG00000039523	MTMR11	RIPOR1	2632	rs3014874	rs1560833	4	1	1.81433e-14	3.59643e-07	6.31582e-10	0.0105405	0.989459	3	rs3014874;rs724781;rs1560833	0.624025719516522;0.25369894914684;0.115193507366524	0.902904	1:149803816_153864705	1:152863771_153864705	0.0397254	0.00533731	0.0262002	0.00408328	0.0363019	0.0050886	0.0253618	0.00390462
ENSG00000014914	ENSG00000043462	MTMR11	LCP2	2631	rs3014874	rs3014874	4	1	1.95706e-17	3.87935e-10	2.62227e-10	0.00320437	0.996796	2	rs3014874;rs2916193	0.932213541614975;0.0565295687591966	1	1:149803816_153864705	1:152863771_156843858	0.0397254	0.00533731	0.0298729	0.00396993	0.0397254	0.00533731	0.0298729	0.00396993
ENSG00000014914	ENSG00000044115	MTMR11	CTNNA1	2632	rs3014874	rs724781	4	1	8.02599e-16	1.59094e-08	4.7473e-10	0.00742512	0.992575	3	rs3014874;rs724781;rs2916193	0.449917879555928;0.29721047874679;0.206614962071136	0.907266	1:149803816_153864705	1:152863771_153864705	0.0397254	0.00533731	-0.0322916	0.00470834	0.0370778	0.00508211	-0.0310522	0.00446475
ENSG00000014914	ENSG00000047578	MTMR11	KATNIP	2632	rs3014874	rs3014874	4	2	1.70986e-14	3.38934e-07	4.96011e-10	0.0078478	0.992152	4	rs3014874;rs2916193;rs724781;rs1560833	0.502344267447285;0.270267877210469;0.168344606043797;0.0248515531555897	1	1:149803816_153864705	1:152863771_156848656	0.0397254	0.00533731	-0.0250863	0.0039101	0.0397254	0.00533731	-0.0250863	0.0039101
ENSG00000014914	ENSG00000048392	MTMR11	RRM2B	2629	rs3014874	rs3014874	4	1	5.84161e-12	0.000115795	4.01355e-10	0.00596798	0.993916	3	rs3014874;rs724781;rs1560832	0.883299021198967;0.0570676696303294;0.0371589584331334	1	1:149803816_153864705	1:152866043_153864705	0.0397254	0.00533731	0.0148389	0.0026834	0.0397254	0.00533731	0.0148389	0.0026834
ENSG00000014914	ENSG00000048828	MTMR11	FAM120A	2631	rs3014874	rs3014874	4	1	2.814e-15	5.57802e-08	4.18864e-10	0.00631551	0.993684	2	rs3014874;rs1560832	0.936705552911106;0.0239093159790471	1	1:149803816_153864705	1:152863771_153864705	0.0397254	0.00533731	0.0221204	0.00327102	0.0397254	0.00533731	0.0221204	0.00327102
ENSG00000014914	ENSG00000055957	MTMR11	ITIH1	2632	rs3014874	rs1560833	4	1	8.20943e-14	1.6273e-06	1.0298e-09	0.0184499	0.981548	5	rs3014874;rs724781;rs1560833;rs2916193;rs1560832	0.418463420459601;0.24805805501828;0.167313419940497;0.0778753560286142;0.060080372207994	0.902904	1:149803816_153864705	1:152863771_153864705	0.0397254	0.00533731	0.0450113	0.00738595	0.0363019	0.0050886	0.0441546	0.00700487
ENSG00000014914	ENSG00000057704	MTMR11	TMCC3	2632	rs3014874	rs3014874	4	1	1.61709e-16	3.20546e-09	2.64398e-10	0.00324749	0.996753	2	rs3014874;rs2916193	0.928459785890208;0.0495830855122745	1	1:149803816_153864705	1:152863771_153864705	0.0397254	0.00533731	0.026668	0.00371418	0.0397254	0.00533731	0.026668	0.00371418
ENSG00000014914	ENSG00000058091	MTMR11	CDK14	2631	rs3014874	rs3014874	4	1	2.98637e-14	5.9197e-07	3.40016e-10	0.00474943	0.99525	2	rs3014874;rs724781	0.842018149165813;0.12788988564857	1	1:149803816_153864705	1:152863771_153864705	0.0397254	0.00533731	0.0313349	0.00491286	0.0397254	0.00533731	0.0313349	0.00491286
ENSG00000014914	ENSG00000058799	MTMR11	YIPF1	2632	rs3014874	rs3014874	4	1	1.92247e-13	3.8108e-06	2.7297e-10	0.00341775	0.996578	1	rs3014874	0.973364	1	1:149803816_153864705	1:152863771_153864705	0.0397254	0.00533731	-0.0220478	0.00361691	0.0397254	0.00533731	-0.0220478	0.00361691
ENSG00000014914	ENSG00000063601	MTMR11	MTMR1	2631	rs3014874	rs724781	4	1	2.22782e-26	4.41607e-19	7.28941e-10	0.0124743	0.987526	4	rs724781;rs2916193;rs3014874;rs1560833	0.609629421574953;0.165673894600078;0.125442043178594;0.0650699709889904	0.907266	1:149803816_153864705	1:152863771_153864705	0.0397254	0.00533731	0.0476334	0.0049254	0.0370778	0.00508211	0.0472996	0.00475709
ENSG00000014914	ENSG00000065665	MTMR11	SEC61A2	2632	rs3014874	rs1560833	4	1	5.44297e-18	1.07893e-10	5.05073e-10	0.0080278	0.991972	4	rs3014874;rs724781;rs1560833;rs2916193	0.669690630711778;0.189475355686267;0.0905887116599202;0.0430452723691775	0.902904	1:149803816_153864705	1:152863771_153864705	0.0397254	0.00533731	-0.0385096	0.00506592	0.0363019	0.0050886	-0.0374976	0.00491734
ENSG00000014914	ENSG00000067225	MTMR11	PKM	3644	rs11204682	rs6665912	3	1	2.76369e-11	5.27813e-07	7.79759e-07	0.0129178	0.987081	4	rs12131809;rs6665912;rs4970966;rs1376821973	0.452264100265567;0.446691480933543;0.0493096173351135;0.0218787478460937	0.937651	1:149803816_153864705	1:149869648_151637173	0.0409917	0.00575017	0.0199405	0.00300914	0.0420273	0.00575034	0.0215781	0.00300077
ENSG00000014914	ENSG00000067369	MTMR11	TP53BP1	2631	rs3014874	rs3014874	4	1	4.14638e-24	8.21911e-17	3.18196e-10	0.00431602	0.995684	1	rs3014874	0.955797	1	1:149803816_153864705	1:152863771_153864705	0.0397254	0.00533731	-0.0381756	0.00432152	0.0397254	0.00533731	-0.0381756	0.00432152
ENSG00000014914	ENSG00000067798	MTMR11	NAV3	2611	rs3014874	rs3014874	4	1	3.81651e-17	7.56523e-10	2.3507e-10	0.00266497	0.997335	1	rs3014874	0.994466	1	1:149803816_153864705	1:152863771_153864705	0.0397254	0.00533731	0.058173	0.00787014	0.0397254	0.00533731	0.058173	0.00787014
ENSG00000014914	ENSG00000068784	MTMR11	SRBD1	2623	rs3014874	rs2070864	4	1	6.42696e-12	0.000127397	7.25092e-10	0.0123981	0.987475	5	rs3014874;rs2916193;rs724781;rs1560832;rs2070864	0.647789540271;0.220942028018328;0.0446588459466629;0.0284712914728541;0.0243721059427192	0.871874	1:149803816_153864705	1:152863771_153861115	0.0397254	0.00533731	0.0262113	0.00486231	0.0331782	0.00497162	0.0251971	0.00455926
ENSG00000014914	ENSG00000070501	MTMR11	POLB	2632	rs3014874	rs3014874	4	1	3.24858e-15	6.43946e-08	3.51737e-10	0.00498222	0.995018	2	rs3014874;rs1560833	0.920402579708283;0.0393292536979281	1	1:149803816_153864705	1:152863771_153864705	0.0397254	0.00533731	0.0300701	0.00443681	0.0397254	0.00533731	0.0300701	0.00443681
ENSG00000014914	ENSG00000072609	MTMR11	CHFR	2632	rs3014874	rs1560833	4	1	3.86714e-18	7.66559e-11	6.75434e-10	0.0114115	0.988588	4	rs2916193;rs724781;rs3014874;rs1560833	0.504156226407533;0.269448387155934;0.104488993926426;0.0942107754074144	0.902904	1:149803816_153864705	1:152863771_156804880	0.0397254	0.00533731	-0.032136	0.00433929	0.0363019	0.0050886	-0.0319113	0.00416096
ENSG00000014914	ENSG00000072952	MTMR11	IRAG1	2619	rs3014874	rs3014874	4	1	4.16003e-19	8.24616e-12	3.81593e-10	0.00557524	0.994425	3	rs3014874;rs724781;rs1560833	0.908559284516418;0.0385465200582071;0.0216200299866448	1	1:149803816_153864705	1:152863771_153864705	0.0397254	0.00533731	0.0402232	0.00504201	0.0397254	0.00533731	0.0402232	0.00504201
ENSG00000014914	ENSG00000073737	MTMR11	DHRS9	2632	rs3014874	rs3014874	4	1	4.61023e-15	9.13858e-08	2.34012e-10	0.00264396	0.997356	1	rs3014874	0.99565	1	1:149803816_153864705	1:152863771_153864705	0.0397254	0.00533731	0.038653	0.00580978	0.0397254	0.00533731	0.038653	0.00580978
ENSG00000014914	ENSG00000073756	MTMR11	PTGS2	2631	rs3014874	rs3014874	4	1	6.06045e-14	1.20132e-06	2.44332e-10	0.00284894	0.99715	1	rs3014874	0.987684	1	1:149803816_153864705	1:152863771_153864705	0.0397254	0.00533731	0.0266316	0.00423794	0.0397254	0.00533731	0.0266316	0.00423794
ENSG00000014914	ENSG00000073910	MTMR11	FRY	2632	rs3014874	rs1560833	4	1	1.53963e-14	3.05192e-07	6.66899e-10	0.011242	0.988758	3	rs3014874;rs724781;rs1560833	0.595419277172922;0.239027946388279;0.118700616366929	0.902904	1:149803816_153864705	1:152863771_153864705	0.0397254	0.00533731	0.0209615	0.00336015	0.0363019	0.0050886	0.0202666	0.00322487
ENSG00000014914	ENSG00000075785	MTMR11	RAB7A	2632	rs3014874	rs1560833	4	1	5.19979e-14	1.03072e-06	1.2368e-09	0.0225613	0.977438	5	rs724781;rs1560833;rs3014874;rs2916193;rs1560832	0.49920762199722;0.232352124636257;0.135952980654309;0.0621324196825558;0.05226683497303	0.902904	1:149803816_153864705	1:152863771_153864705	0.0397254	0.00533731	-0.0180988	0.00302652	0.0363019	0.0050886	-0.018649	0.00290069
ENSG00000014914	ENSG00000076513	MTMR11	ANKRD13A	2632	rs3014874	rs3014874	4	2	1.37581e-17	2.72719e-10	3.72338e-10	0.00539141	0.994609	2	rs3014874;rs724781	0.909239528473332;0.0454574396881679	1	1:149803816_153864705	1:152863771_156843858	0.0397254	0.00533731	0.0262002	0.00352639	0.0397254	0.00533731	0.0262002	0.00352639
ENSG00000014914	ENSG00000078589	MTMR11	P2RY10	2631	rs3014874	rs3014874	4	1	1.17506e-31	2.32926e-24	2.31615e-10	0.00259634	0.997404	1	rs3014874	0.998347	1	1:149803816_153864705	1:152863771_153864705	0.0397254	0.00533731	0.0518554	0.00469272	0.0397254	0.00533731	0.0518554	0.00469272
ENSG00000014914	ENSG00000078618	MTMR11	NRDC	2586	rs3014874	rs724781	4	1	9.80005e-24	1.9426e-16	4.71122e-10	0.00735345	0.992647	2	rs3014874;rs724781	0.594326406765373;0.357349870141589	0.907266	1:149803816_153864705	1:152863771_153864705	0.0397254	0.00533731	-0.0334479	0.00363656	0.0370778	0.00508211	-0.0324425	0.00349902
ENSG00000014914	ENSG00000080345	MTMR11	RIF1	2628	rs3014874	rs2070864	4	1	1.55724e-12	3.08682e-05	3.73461e-09	0.0721732	0.927796	5	rs1560832;rs2070864;rs3014874;rs724781;rs1560833	0.336463454482814;0.219216009284631;0.216388134340324;0.13506049336527;0.0633824536265877	0.871874	1:149803816_153864705	1:152863771_153863512	0.0397254	0.00533731	-0.0170658	0.00313606	0.0331782	0.00497162	-0.0181059	0.00294259
ENSG00000014914	ENSG00000086504	MTMR11	MRPL28	2630	rs3014874	rs3014874	4	2	3.06967e-12	6.08482e-05	4.4689e-10	0.00687228	0.993067	3	rs3014874;rs724781;rs1560832	0.847498070031881;0.0900337720488237;0.0248859105877131	1	1:149803816_153864705	1:152866043_156843858	0.0397254	0.00533731	-0.0184311	0.0032648	0.0397254	0.00533731	-0.0184311	0.0032648
ENSG00000014914	ENSG00000087589	MTMR11	CASS4	2632	rs3014874	rs3014874	4	1	6.53034e-13	1.29447e-05	4.60476e-10	0.00714203	0.992845	4	rs3014874;rs724781;rs1560833;rs1560832	0.841562451590048;0.0696562159226233;0.0333760467860813;0.0321565549960657	1	1:149803816_153864705	1:152863771_153864705	0.0397254	0.00533731	0.0229166	0.00387237	0.0397254	0.00533731	0.0229166	0.00387237
ENSG00000014914	ENSG00000089169	MTMR11	RPH3A	2630	rs3014874	rs3014874	4	1	2.90644e-12	5.76126e-05	4.39129e-10	0.00671812	0.993224	4	rs3014874;rs2916193;rs724781;rs1560833	0.700375550717057;0.124625258808202;0.121880716983554;0.035891222285529	1	1:149803816_153864705	1:152866043_153864705	0.0397254	0.00533731	0.0392519	0.00706382	0.0397254	0.00533731	0.0392519	0.00706382
ENSG00000014914	ENSG00000089693	MTMR11	MLF2	2632	rs3014874	rs1560833	4	1	8.07665e-20	1.60098e-12	6.64783e-10	0.0112	0.9888	4	rs2916193;rs724781;rs3014874;rs1560833	0.429669042121004;0.253520832222591;0.193515438892948;0.115427479552107	0.902904	1:149803816_153864705	1:152863771_153864705	0.0397254	0.00533731	-0.0216234	0.00270687	0.0363019	0.0050886	-0.021117	0.00257613
ENSG00000014914	ENSG00000092199	MTMR11	HNRNPC	2586	rs3014874	rs3014874	4	2	9.45566e-15	1.87434e-07	4.44779e-10	0.00683024	0.99317	4	rs3014874;rs2916193;rs724781;rs1560833	0.819210158090821;0.0646873835909566;0.0531501841896468;0.0314807203893716	1	1:149803816_153864705	1:152863771_156843858	0.0397254	0.00533731	-0.0248236	0.00381994	0.0397254	0.00533731	-0.0248236	0.00381994
ENSG00000014914	ENSG00000092200	MTMR11	RPGRIP1	2632	rs3014874	rs3014874	4	1	4.32136e-26	8.56596e-19	2.43262e-10	0.00282768	0.997172	1	rs3014874	0.98685	1	1:149803816_153864705	1:152863771_153864705	0.0397254	0.00533731	0.0532776	0.00542672	0.0397254	0.00533731	0.0532776	0.00542672
ENSG00000014914	ENSG00000093134	MTMR11	VNN3P	2632	rs3014874	rs3014874	4	1	2.26346e-14	4.48671e-07	4.57642e-10	0.00708572	0.992914	4	rs3014874;rs2916193;rs724781;rs1560833	0.733169857361259;0.162040815607523;0.0412718289211791;0.024375794802066	1	1:149803816_153864705	1:152863771_153864705	0.0397254	0.00533731	0.0306229	0.00476866	0.0397254	0.00533731	0.0306229	0.00476866
ENSG00000014914	ENSG00000093144	MTMR11	ECHDC1	2632	rs3014874	rs3014874	4	1	1.10516e-18	2.1907e-11	4.39889e-10	0.0067331	0.993267	1	rs3014874	0.965607	1	1:149803816_153864705	1:152863771_153864705	0.0397254	0.00533731	0.0298514	0.00380606	0.0397254	0.00533731	0.0298514	0.00380606
ENSG00000014914	ENSG00000095015	MTMR11	MAP3K1	2631	rs3014874	rs3014874	4	1	2.7126e-16	5.37701e-09	2.82951e-10	0.003616	0.996384	1	rs3014874	0.973562	1	1:149803816_153864705	1:152863771_153864705	0.0397254	0.00533731	-0.0221243	0.00311043	0.0397254	0.00533731	-0.0221243	0.00311043
ENSG00000014914	ENSG00000100097	MTMR11	LGALS1	2829	rs11204682	rs6665912	3	1	9.42827e-11	1.80061e-06	8.09844e-07	0.0134934	0.986504	5	rs6665912;rs12131809;rs4970966;rs11204682;rs71580320	0.29241041412421;0.285580646943301;0.217250638770568;0.0825430417933116;0.0813888002931235	0.937651	1:149803816_153864705	1:150072672_151185289	0.0409917	0.00575017	0.0235696	0.00394662	0.0420273	0.00575034	0.024496	0.00394287
ENSG00000014914	ENSG00000100300	MTMR11	TSPO	2662	rs11204682	rs71086592	3	1	1.12323e-08	0.000214515	1.38591e-06	0.0245176	0.975267	8	rs12131809;rs6665912;rs71580320;rs4970966;rs11204682;rs71086592;rs1376821973;rs11204701	0.21644031101432;0.211838978707573;0.171675687411174;0.125573537350408;0.0842515084706631;0.0754027295242368;0.0565006923908991;0.0484318649122601	0.91169	1:149803816_153864705	1:150191654_151191041	0.0409917	0.00575017	0.0174473	0.00343482	0.0366305	0.00577275	0.0190276	0.00348533
ENSG00000014914	ENSG00000100462	MTMR11	PRMT5	2615	rs3014874	rs724781	4	1	1.57857e-11	0.00031291	6.1933e-10	0.0102978	0.989389	4	rs3014874;rs724781;rs2916193;rs1560833	0.487489222061744;0.230608298703868;0.212041588646951;0.0470540511330301	0.907266	1:149803816_153864705	1:152863771_153858770	0.0397254	0.00533731	0.032111	0.00601967	0.0370778	0.00508211	0.0304115	0.00572675
ENSG00000014914	ENSG00000100836	MTMR11	PABPN1	2619	rs3014874	rs1560833	4	1	3.42509e-12	6.78935e-05	6.27055e-10	0.0104508	0.989481	4	rs3014874;rs724781;rs2916193;rs1560833	0.545725375052817;0.204043261504904;0.131274452021269;0.0696676196852254	0.902904	1:149803816_153864705	1:152863771_153864705	0.0397254	0.00533731	-0.0212131	0.00387217	0.0363019	0.0050886	-0.0204687	0.00372085
ENSG00000014914	ENSG00000101574	MTMR11	METTL4	2616	rs3014874	rs2916193	4	1	6.40035e-12	0.00012687	5.88712e-10	0.00968929	0.990184	4	rs2916193;rs724781;rs3014874;rs1560833	0.624215532308511;0.215664868281345;0.0950740844854113;0.0321649003830644	0.810878	1:149803816_153864705	1:152863771_153858770	0.0397254	0.00533731	-0.0231391	0.00459451	0.0397251	0.00538004	-0.0254704	0.00465829
ENSG00000014914	ENSG00000101846	MTMR11	STS	2632	rs3014874	rs3014874	4	1	2.59839e-20	5.15063e-13	2.88584e-10	0.00372788	0.996272	1	rs3014874	0.967826	1	1:149803816_153864705	1:152863771_153864705	0.0397254	0.00533731	0.0474302	0.00569325	0.0397254	0.00533731	0.0474302	0.00569325
ENSG00000014914	ENSG00000102057	MTMR11	KCND1	2630	rs3014874	rs3014874	4	1	1.04619e-17	2.07379e-10	2.52292e-10	0.00300705	0.996993	1	rs3014874	0.971898	1	1:149803816_153864705	1:152863771_153864705	0.0397254	0.00533731	0.0396811	0.00524554	0.0397254	0.00533731	0.0396811	0.00524554
ENSG00000014914	ENSG00000102796	MTMR11	DHRS12	2632	rs3014874	rs2070864	4	1	4.13446e-13	8.19549e-06	1.11932e-09	0.0202281	0.979764	5	rs3014874;rs724781;rs1560833;rs2916193;rs2070864	0.453361953760507;0.275644180243693;0.14963614183446;0.0619717590044836;0.0368368029161424	0.871874	1:149803816_153864705	1:152863771_153864705	0.0397254	0.00533731	-0.0330705	0.00579258	0.0331782	0.00497162	-0.0328107	0.00544599
ENSG00000014914	ENSG00000103591	MTMR11	AAGAB	2620	rs3014874	rs1560833	4	1	4.12971e-12	8.18606e-05	7.34628e-10	0.0125874	0.987331	4	rs3014874;rs2916193;rs724781;rs1560833	0.341226132000785;0.312758504750057;0.214692142737343;0.0870262078541953	0.902904	1:149803816_153864705	1:152863771_153863512	0.0397254	0.00533731	-0.0261719	0.00488982	0.0363019	0.0050886	-0.0261574	0.00474954
ENSG00000014914	ENSG00000104320	MTMR11	NBN	2632	rs3014874	rs3014874	4	1	2.81031e-27	5.5707e-20	3.4239e-10	0.00479657	0.995203	2	rs3014874;rs724781	0.903452773594507;0.0547399205703811	1	1:149803816_153864705	1:152863771_153864705	0.0397254	0.00533731	0.0369966	0.00371199	0.0397254	0.00533731	0.0369966	0.00371199
ENSG00000014914	ENSG00000104974	MTMR11	LILRA1	2544	rs3014874	rs1560832	4	1	1.34387e-17	2.66387e-10	1.21511e-09	0.0221305	0.977869	6	rs2916193;rs1560832;rs724781;rs1168990096;rs1560833;rs3014874	0.534599733199142;0.149617912910132;0.126253865467064;0.0834251460120419;0.052646253020438;0.042600130971475	0.886793	1:149803816_153864705	1:152863771_153864705	0.0397254	0.00533731	-0.0393222	0.00554472	0.0332559	0.00478855	-0.0383358	0.00503543
ENSG00000014914	ENSG00000105327	MTMR11	BBC3	2632	rs3014874	rs3014874	4	1	8.44465e-19	1.67393e-11	2.63569e-10	0.00323102	0.996769	2	rs3014874;rs724781	0.947109661567398;0.043621114590488	1	1:149803816_153864705	1:152863771_153864705	0.0397254	0.00533731	0.0365218	0.00462493	0.0397254	0.00533731	0.0365218	0.00462493
ENSG00000014914	ENSG00000105352	MTMR11	CEACAM4	2580	rs3014874	rs3014874	4	1	4.49589e-12	8.91192e-05	5.40406e-10	0.00872976	0.991181	4	rs3014874;rs724781;rs1560833;rs1560832	0.753836159268852;0.150872166985029;0.0414183611771625;0.0213375670072579	1	1:149803816_153864705	1:152866043_153864705	0.0397254	0.00533731	-0.0281467	0.00512836	0.0397254	0.00533731	-0.0281467	0.00512836
ENSG00000014914	ENSG00000105520	MTMR11	PLPPR2	2626	rs3014874	rs724781	4	1	9.80477e-27	1.94354e-19	5.93425e-10	0.00978266	0.990217	4	rs724781;rs3014874;rs2916193;rs1560833	0.483257553722522;0.22974424469474;0.224558287333822;0.0567588908041064	0.907266	1:149803816_153864705	1:152863771_153864705	0.0397254	0.00533731	-0.0339017	0.00345399	0.0370778	0.00508211	-0.0328549	0.00328634
ENSG00000014914	ENSG00000105767	MTMR11	CADM4	2631	rs3014874	rs3014874	4	1	1.2734e-13	2.52418e-06	3.74832e-10	0.00544094	0.994557	2	rs3014874;rs724781	0.905658480805373;0.0518976834800833	1	1:149803816_153864705	1:152863771_153864705	0.0397254	0.00533731	0.0370701	0.00602521	0.0397254	0.00533731	0.0370701	0.00602521
ENSG00000014914	ENSG00000106066	MTMR11	CPVL	3306	rs11204682	rs4970966	3	1	1.96227e-11	3.74757e-07	1.07053e-06	0.018482	0.981517	5	rs4970966;rs71580320;rs11204682;rs1376821973;rs12131809	0.35758531301407;0.255045184054317;0.20875648679687;0.104360743040686;0.0269421626437117	0.982557	1:149803816_153864705	1:150072672_151476948	0.0409917	0.00575017	-0.0328276	0.00496707	0.0394235	0.00553142	-0.0320893	0.00478342
ENSG00000014914	ENSG00000106780	MTMR11	MEGF9	2631	rs3014874	rs3014874	4	1	2.7035e-14	5.35897e-07	3.83193e-10	0.00560701	0.994392	3	rs3014874;rs724781;rs1560833	0.898515395713838;0.0434987868552895;0.0363524880067014	1	1:149803816_153864705	1:152863771_153864705	0.0397254	0.00533731	0.0180293	0.00281309	0.0397254	0.00533731	0.0180293	0.00281309
ENSG00000014914	ENSG00000106829	MTMR11	TLE4	2631	rs3014874	rs3014874	4	1	1.17827e-14	2.33562e-07	2.74345e-10	0.00344505	0.996555	2	rs3014874;rs2916193	0.930038605325061;0.0440209547784924	1	1:149803816_153864705	1:152863771_153864705	0.0397254	0.00533731	0.0223271	0.00341307	0.0397254	0.00533731	0.0223271	0.00341307
ENSG00000014914	ENSG00000107341	MTMR11	UBE2R2	2630	rs3014874	rs3014874	4	1	5.3535e-12	0.000106119	6.46039e-10	0.0108279	0.989066	4	rs3014874;rs724781;rs2916193;rs1560832	0.760159533726314;0.138502991520463;0.0377568478430002;0.0371631562679044	1	1:149803816_153864705	1:152864363_153864705	0.0397254	0.00533731	0.0181144	0.00330686	0.0397254	0.00533731	0.0181144	0.00330686
ENSG00000014914	ENSG00000107736	MTMR11	CDH23	2829	rs11204682	rs6665912	3	1	2.53436e-10	4.84014e-06	8.4712e-07	0.0142068	0.985788	6	rs6665912;rs12131809;rs4970966;rs71580320;rs11204682;rs1376821973	0.29522672650667;0.294084965171646;0.15465980972817;0.109096981589564;0.0946152616128893;0.037796490544376	0.937651	1:149803816_153864705	1:150072672_151185289	0.0409917	0.00575017	-0.0313336	0.00566605	0.0420273	0.00575034	-0.032497	0.00567266
ENSG00000014914	ENSG00000108179	MTMR11	PPIF	2632	rs3014874	rs1560832	4	1	4.70986e-14	9.33606e-07	2.1638e-09	0.0409736	0.959025	5	rs1560832;rs3014874;rs724781;rs1560833;rs2070864	0.385914351487112;0.211007488313298;0.172135317607525;0.160164382283478;0.0534009453451749	0.886793	1:149803816_153864705	1:152863771_153864705	0.0397254	0.00533731	0.0329803	0.00537514	0.0332559	0.00478855	0.0316927	0.00478885
ENSG00000014914	ENSG00000108244	MTMR11	KRT23	2630	rs3014874	rs3014874	4	1	1.6308e-13	3.23263e-06	2.53582e-10	0.00303266	0.996964	1	rs3014874	0.976783	1	1:149803816_153864705	1:152863771_153864705	0.0397254	0.00533731	0.0363137	0.00594008	0.0397254	0.00533731	0.0363137	0.00594008
ENSG00000014914	ENSG00000108479	MTMR11	GALK1	2632	rs3014874	rs3014874	4	1	6.44818e-21	1.27818e-13	2.88743e-10	0.00373104	0.996269	1	rs3014874	0.981586	1	1:149803816_153864705	1:152863771_156843858	0.0397254	0.00533731	-0.0305246	0.00368992	0.0397254	0.00533731	-0.0305246	0.00368992
ENSG00000014914	ENSG00000108523	MTMR11	RNF167	2632	rs3014874	rs1560832	4	1	8.16919e-15	1.61933e-07	6.41014e-10	0.0107279	0.989272	3	rs3014874;rs1560832;rs724781	0.825041702408845;0.12134569132708;0.0379089186685075	0.886793	1:149803816_153864705	1:152863771_153864705	0.0397254	0.00533731	-0.0229674	0.00349568	0.0332559	0.00478855	-0.0209816	0.00314973
ENSG00000014914	ENSG00000108528	MTMR11	SLC25A11	2632	rs3014874	rs1560832	4	1	1.75031e-12	3.46953e-05	6.93916e-10	0.0117787	0.988187	3	rs3014874;rs1560832;rs724781	0.81826016513845;0.0826097599978;0.0519959891314494	0.886793	1:149803816_153864705	1:152863771_153864705	0.0397254	0.00533731	-0.0201497	0.00354908	0.0332559	0.00478855	-0.0185159	0.00323966
ENSG00000014914	ENSG00000108819	MTMR11	PPP1R9B	2632	rs3014874	rs3014874	4	1	1.87504e-17	3.71678e-10	2.70775e-10	0.00337414	0.996626	1	rs3014874	0.964402	1	1:149803816_153864705	1:152863771_153864705	0.0397254	0.00533731	0.028081	0.00375179	0.0397254	0.00533731	0.028081	0.00375179
ENSG00000014914	ENSG00000109046	MTMR11	WSB1	2632	rs3014874	rs3014874	4	1	7.57342e-13	1.50123e-05	6.89022e-10	0.0116814	0.988304	5	rs3014874;rs724781;rs2916193;rs1560832;rs1560833	0.689841649604245;0.12570226500031;0.0550389061745305;0.0445608490072624;0.0414497950814762	1	1:149803816_153864705	1:152863771_153864705	0.0397254	0.00533731	-0.0213459	0.00360542	0.0397254	0.00533731	-0.0213459	0.00360542
ENSG00000014914	ENSG00000109062	MTMR11	SLC9A3R1	2632	rs3014874	rs3014874	4	1	1.04911e-16	2.07958e-09	4.51085e-10	0.00695549	0.993045	3	rs3014874;rs724781;rs1560832	0.869598271883275;0.0643669719723309;0.0274952152017601	1	1:149803816_153864705	1:152863771_153864705	0.0397254	0.00533731	0.0237469	0.0032838	0.0397254	0.00533731	0.0237469	0.0032838
ENSG00000014914	ENSG00000109111	MTMR11	SUPT6H	2631	rs3014874	rs3014874	4	1	8.27137e-15	1.63958e-07	2.44615e-10	0.00285456	0.997145	1	rs3014874	0.9769	1	1:149803816_153864705	1:152863771_153864705	0.0397254	0.00533731	-0.0234496	0.00355424	0.0397254	0.00533731	-0.0234496	0.00355424
ENSG00000014914	ENSG00000110031	MTMR11	LPXN	2632	rs3014874	rs3014874	4	1	6.70712e-16	1.32951e-08	2.45038e-10	0.00286296	0.997137	1	rs3014874	0.972512	1	1:149803816_153864705	1:152863771_153864705	0.0397254	0.00533731	0.0317966	0.00446269	0.0397254	0.00533731	0.0317966	0.00446269
ENSG00000014914	ENSG00000110077	MTMR11	MS4A6A	2615	rs3014874	rs2916193	4	1	4.7759e-12	9.46697e-05	4.24386e-10	0.00642537	0.99348	3	rs2916193;rs3014874;rs724781	0.678416341531071;0.204193300230418;0.0871448434728034	0.810878	1:149803816_153864705	1:152863771_153858770	0.0397254	0.00533731	0.0214498	0.00403341	0.0397251	0.00538004	0.022964	0.00406177
ENSG00000014914	ENSG00000110315	MTMR11	RNF141	2632	rs3014874	rs2070864	4	1	1.50072e-13	2.97477e-06	1.12972e-09	0.0204346	0.979562	6	rs3014874;rs724781;rs1560833;rs1560832;rs1168990096;rs2916193	0.536646802969335;0.224394083040318;0.0693439862074541;0.0572997151631292;0.0475331507188167;0.0332436270607272	0.871874	1:149803816_153864705	1:152863771_153864705	0.0397254	0.00533731	-0.0253593	0.0042029	0.0331782	0.00497162	-0.0244564	0.00392649
ENSG00000014914	ENSG00000110852	MTMR11	CLEC2B	2586	rs3014874	rs3014874	4	1	5.70916e-17	1.13169e-09	4.4241e-10	0.00678319	0.993217	3	rs3014874;rs724781;rs1560833	0.808352591502877;0.126443444320787;0.0596420335274837	1	1:149803816_153864705	1:152863771_153864705	0.0397254	0.00533731	0.0306902	0.00420207	0.0397254	0.00533731	0.0306902	0.00420207
ENSG00000014914	ENSG00000110931	MTMR11	CAMKK2	2632	rs3014874	rs2070864	4	1	1.18414e-13	2.34724e-06	8.7079e-10	0.0152917	0.984706	5	rs3014874;rs724781;rs2916193;rs2070864;rs1560833	0.787723475299063;0.0661172991908897;0.0527536494159573;0.0408603850446616;0.0350522278563059	0.871874	1:149803816_153864705	1:152863771_153864705	0.0397254	0.00533731	0.0280041	0.00445625	0.0331782	0.00497162	0.0271189	0.00420748
ENSG00000014914	ENSG00000110934	MTMR11	BIN2	2586	rs3014874	rs3014874	4	1	5.10176e-26	1.01129e-18	2.42427e-10	0.0028111	0.997189	1	rs3014874	0.994055	1	1:149803816_153864705	1:152863771_153864705	0.0397254	0.00533731	0.037756	0.00385216	0.0397254	0.00533731	0.037756	0.00385216
ENSG00000014914	ENSG00000111640	MTMR11	GAPDH	3612	rs11204682	rs12131809	3	1	3.74154e-17	7.14563e-13	8.13605e-07	0.0135654	0.986434	4	rs12131809;rs6665912;rs1376821973;rs71580320	0.463748530640591;0.435578353230101;0.0293529823824058;0.0240268775971985	0.937659	1:149803816_153864705	1:149869648_151498302	0.0409917	0.00575017	0.0289852	0.00351244	0.0420594	0.00575073	0.030417	0.00351213
ENSG00000014914	ENSG00000112062	MTMR11	MAPK14	2631	rs3014874	rs724781	4	1	7.4648e-15	1.4797e-07	5.41723e-10	0.00875575	0.991244	4	rs2916193;rs724781;rs3014874;rs1560833	0.525856817802515;0.325854650454173;0.0910198822486454;0.0514453366102317	0.907266	1:149803816_153864705	1:152863771_153864705	0.0397254	0.00533731	0.0224844	0.00360259	0.0370778	0.00508211	0.0226508	0.00342546
ENSG00000014914	ENSG00000112195	MTMR11	TREML2	2632	rs3014874	rs2916193	4	2	1.09443e-20	2.16942e-13	4.55001e-10	0.00703327	0.992967	3	rs2916193;rs3014874;rs724781	0.470357780029174;0.368149334301455;0.111675298973017	0.810878	1:149803816_153864705	1:152863771_156848656	0.0397254	0.00533731	-0.0331809	0.00394388	0.0397251	0.00538004	-0.0337101	0.00397683
ENSG00000014914	ENSG00000113161	MTMR11	HMGCR	2632	rs3014874	rs3014874	4	1	1.45996e-27	2.89399e-20	2.30855e-10	0.00258126	0.997419	1	rs3014874	0.999375	1	1:149803816_153864705	1:152863771_156848656	0.0397254	0.00533731	-0.0358258	0.00348747	0.0397254	0.00533731	-0.0358258	0.00348747
ENSG00000014914	ENSG00000114030	MTMR11	KPNA1	2631	rs3014874	rs3014874	4	1	1.30838e-13	2.59353e-06	3.68823e-10	0.00532159	0.994676	3	rs3014874;rs724781;rs2916193	0.878146073271417;0.0491150526761182;0.0383805856252572	1	1:149803816_153864705	1:152863771_153864705	0.0397254	0.00533731	0.0248449	0.00406196	0.0397254	0.00533731	0.0248449	0.00406196
ENSG00000014914	ENSG00000114383	MTMR11	TUSC2	2616	rs3014874	rs2916193	4	2	9.57295e-12	0.000189758	4.93461e-10	0.00779754	0.992013	2	rs2916193;rs724781	0.919457626048778;0.0318731886089995	0.810878	1:149803816_153864705	1:152863771_156848656	0.0397254	0.00533731	-0.0191538	0.00454577	0.0397251	0.00538004	-0.0255842	0.00465314
ENSG00000014914	ENSG00000114648	MTMR11	KLHL18	2629	rs3014874	rs1560833	4	1	1.08889e-11	0.000215844	9.75326e-10	0.0173684	0.982416	4	rs724781;rs1560833;rs3014874;rs2916193	0.582995405334254;0.230495555521637;0.0919785345874744;0.0704545090019465	0.902904	1:149803816_153864705	1:152863771_153863512	0.0397254	0.00533731	0.0224782	0.00459887	0.0363019	0.0050886	0.0242448	0.00440293
ENSG00000014914	ENSG00000114745	MTMR11	GORASP1	2632	rs3014874	rs3014874	4	1	5.07086e-13	1.00516e-05	3.11866e-10	0.00419033	0.9958	2	rs3014874;rs2916193	0.881736665848808;0.0725266454759189	1	1:149803816_153864705	1:152863771_156837690	0.0397254	0.00533731	-0.0276539	0.00464602	0.0397254	0.00533731	-0.0276539	0.00464602
ENSG00000014914	ENSG00000115590	MTMR11	IL1R2	2632	rs3014874	rs3014874	4	1	8.23188e-36	1.63175e-28	2.44189e-10	0.0028461	0.997154	1	rs3014874	0.990761	1	1:149803816_153864705	1:152863771_153864705	0.0397254	0.00533731	-0.0497526	0.00418192	0.0397254	0.00533731	-0.0497526	0.00418192
ENSG00000014914	ENSG00000115604	MTMR11	IL18R1	2632	rs3014874	rs2070864	4	1	5.52724e-15	1.09563e-07	2.97324e-09	0.0570507	0.942949	5	rs1560832;rs724781;rs2070864;rs3014874;rs1560833	0.458789521306443;0.229804738615427;0.117850775678825;0.0954862575768885;0.0949965478431078	0.871874	1:149803816_153864705	1:152863771_153864705	0.0397254	0.00533731	-0.0325365	0.00517116	0.0331782	0.00497162	-0.0337015	0.00485737
ENSG00000014914	ENSG00000116017	MTMR11	ARID3A	2632	rs3014874	rs3014874	4	1	1.0547e-18	2.09067e-11	2.6902e-10	0.00333929	0.996661	1	rs3014874	0.975801	1	1:149803816_153864705	1:152863771_153864705	0.0397254	0.00533731	-0.0280701	0.00356778	0.0397254	0.00533731	-0.0280701	0.00356778
ENSG00000014914	ENSG00000116679	MTMR11	IVNS1ABP	2631	rs3014874	rs2070864	4	1	1.52711e-30	3.0271e-23	2.77209e-09	0.0530554	0.946945	4	rs1560832;rs3014874;rs2070864;rs724781	0.438160245317713;0.329931108833106;0.118054195344427;0.0690236531974074	0.871874	1:149803816_153864705	1:152863771_153864705	0.0397254	0.00533731	-0.0448547	0.00418724	0.0331782	0.00497162	-0.0430377	0.00391651
ENSG00000014914	ENSG00000116815	MTMR11	CD58	2631	rs3014874	rs2916193	4	1	3.32421e-13	6.58937e-06	5.94261e-10	0.00979928	0.990194	4	rs2916193;rs724781;rs1560833;rs3014874	0.644184752838442;0.19844592956528;0.0672937419293421;0.0657032893368973	0.810878	1:149803816_153864705	1:152863771_153864705	0.0397254	0.00533731	0.0185917	0.00336838	0.0397251	0.00538004	0.0203865	0.0033969
ENSG00000014914	ENSG00000116852	MTMR11	KIF21B	2631	rs3014874	rs1560833	4	1	2.17126e-14	4.30395e-07	6.96446e-10	0.0118289	0.988171	4	rs3014874;rs724781;rs2916193;rs1560833	0.342875436495019;0.270598241430879;0.237760141608171;0.108532527319686	0.902904	1:149803816_153864705	1:152863771_153864705	0.0397254	0.00533731	0.0237883	0.00378619	0.0363019	0.0050886	0.0235729	0.00365544
ENSG00000014914	ENSG00000116903	MTMR11	EXOC8	2629	rs3014874	rs3014874	4	1	1.76207e-12	3.49284e-05	2.87212e-10	0.00370069	0.996264	2	rs3014874;rs724781	0.909781356213358;0.0418813906563994	1	1:149803816_153864705	1:152866043_153864705	0.0397254	0.00533731	-0.0171062	0.00298856	0.0397254	0.00533731	-0.0171062	0.00298856
ENSG00000014914	ENSG00000117153	MTMR11	KLHL12	2631	rs3014874	rs2070864	4	1	3.87783e-13	7.68678e-06	1.20198e-09	0.0218698	0.978123	4	rs724781;rs3014874;rs1560833;rs1560832	0.43013156529126;0.316496389454747;0.138511781968574;0.0779478073102302	0.871874	1:149803816_153864705	1:152863771_153864705	0.0397254	0.00533731	-0.0268406	0.0047104	0.0331782	0.00497162	-0.0264001	0.00442058
ENSG00000014914	ENSG00000118007	MTMR11	STAG1	2631	rs3014874	rs3014874	4	1	4.07174e-14	8.07115e-07	3.29519e-10	0.00454093	0.995458	3	rs3014874;rs2916193;rs724781	0.792769092883613;0.119984731289016;0.0607431447460763	1	1:149803816_153864705	1:152863771_153864705	0.0397254	0.00533731	0.021239	0.00336725	0.0397254	0.00533731	0.021239	0.00336725
ENSG00000014914	ENSG00000118520	MTMR11	ARG1	2632	rs3014874	rs1560832	4	1	1.45456e-13	2.88328e-06	6.28923e-10	0.0104877	0.989509	4	rs3014874;rs724781;rs2916193;rs1560832	0.561960209911725;0.237087181450501;0.0970420848660372;0.06190072516101	0.886793	1:149803816_153864705	1:152863771_153864705	0.0397254	0.00533731	0.0363877	0.00601579	0.0332559	0.00478855	0.0331584	0.00543678
ENSG00000014914	ENSG00000118898	MTMR11	PPL	2631	rs3014874	rs1560833	4	1	1.59126e-13	3.15425e-06	1.29552e-09	0.0237278	0.976269	5	rs3014874;rs1560833;rs724781;rs2916193;rs1560832	0.43807472208446;0.261259271098556;0.165149956355625;0.0564299688236411;0.0513154274857947	0.902904	1:149803816_153864705	1:152863771_153864705	0.0397254	0.00533731	-0.0390962	0.00652862	0.0363019	0.0050886	-0.0389821	0.00621995
ENSG00000014914	ENSG00000119535	MTMR11	CSF3R	2631	rs3014874	rs3014874	4	1	4.1018e-21	8.13075e-14	2.58377e-10	0.0031279	0.996872	1	rs3014874	0.9922	1	1:149803816_153864705	1:152863771_153864705	0.0397254	0.00533731	-0.0239293	0.00279688	0.0397254	0.00533731	-0.0239293	0.00279688
ENSG00000014914	ENSG00000119729	MTMR11	RHOQ	2619	rs3014874	rs3014874	4	1	4.63051e-17	9.17877e-10	2.50731e-10	0.00297603	0.997024	1	rs3014874	0.976316	1	1:149803816_153864705	1:152863771_153864705	0.0397254	0.00533731	0.0307412	0.00417544	0.0397254	0.00533731	0.0307412	0.00417544
ENSG00000014914	ENSG00000119979	MTMR11	DENND10	2508	rs3014874	rs2916193	4	1	4.46451e-12	8.84971e-05	4.62296e-10	0.00717833	0.992733	2	rs2916193;rs1168990096	0.947187529315801;0.0256672922015894	0.810878	1:149803816_153864705	1:152863771_153858770	0.0397254	0.00533731	0.0214698	0.00511165	0.0397251	0.00538004	0.0292824	0.00521987
ENSG00000014914	ENSG00000120709	MTMR11	FAM53C	2632	rs3014874	rs3014874	4	1	1.86192e-14	3.69076e-07	4.52204e-10	0.00697771	0.993022	3	rs3014874;rs724781;rs1560832	0.84502094762937;0.100034879214618;0.0286369045479136	1	1:149803816_153864705	1:152863771_153864705	0.0397254	0.00533731	0.0183998	0.00280034	0.0397254	0.00533731	0.0183998	0.00280034
ENSG00000014914	ENSG00000120949	MTMR11	TNFRSF8	3682	rs11204682	rs1376821973	3	1	8.46813e-10	1.61725e-05	9.89247e-07	0.0169266	0.983056	6	rs11204682;rs71580320;rs1376821973;rs4970966;rs12131809;rs6665912	0.308555794668003;0.193319217798803;0.167264727920275;0.157717755530215;0.086495308498751;0.0812176993098075	0.974946	1:149803816_153864705	1:149803816_151500534	0.0409917	0.00575017	-0.0513189	0.00568297	0.0403544	0.0057925	-0.0524356	0.00572842
ENSG00000014914	ENSG00000121064	MTMR11	SCPEP1	2760	rs11204682	rs1376821973	3	1	1.14465e-09	2.18605e-05	9.20647e-07	0.0156138	0.984363	6	rs12131809;rs6665912;rs4970966;rs1376821973;rs71580320;rs11204682	0.252784392409659;0.248772970194223;0.224557217142198;0.115391496534458;0.0939984517539064;0.0605715255075545	0.974946	1:149803816_153864705	1:150072672_151135661	0.0409917	0.00575017	0.0227289	0.00411048	0.0403544	0.0057925	0.0243105	0.00414223
ENSG00000014914	ENSG00000121073	MTMR11	SLC35B1	2632	rs3014874	rs2916193	4	1	3.8318e-13	7.59553e-06	5.48551e-10	0.00889137	0.991101	4	rs2916193;rs3014874;rs724781;rs1168990096	0.505873130315019;0.353886780940646;0.0793468603932115;0.0291458445416301	0.810878	1:149803816_153864705	1:152863771_153864705	0.0397254	0.00533731	-0.0279556	0.00489373	0.0397251	0.00538004	-0.0289503	0.00493156
ENSG00000014914	ENSG00000121316	MTMR11	PLBD1	5948	rs11204682	rs11204701	3	2	2.26579e-16	4.32724e-12	1.49629e-06	0.0266298	0.973369	7	rs71580320;rs4970966;rs11204701;rs12131809;rs71086592;rs1376821973;rs6665912	0.319582279043406;0.243899693311092;0.166884521815811;0.0589883175664389;0.0565199687255968;0.0564344582837796;0.0555430058913109	0.931467	1:149803816_153864705	1:150057947_153864705	0.0409917	0.00575017	0.03438	0.00442101	0.0373967	0.00570341	0.0356431	0.00437707
ENSG00000014914	ENSG00000121316	MTMR11	PLBD1	5948	rs3014874	rs3014874	4	1	8.5712e-21	1.69901e-13	2.51754e-10	0.00299635	0.997004	1	rs3014874	0.987143	1	1:149803816_153864705	1:150057947_153864705	0.0397254	0.00533731	0.0351631	0.0041345	0.0397254	0.00533731	0.0351631	0.0041345
ENSG00000014914	ENSG00000121964	MTMR11	GTDC1	2632	rs3014874	rs1560832	4	1	3.15669e-20	6.2573e-13	1.62742e-09	0.0303199	0.96968	3	rs724781;rs1560832;rs1560833	0.542107478844651;0.285109421355893;0.145375911257256	0.886793	1:149803816_153864705	1:152863771_153864705	0.0397254	0.00533731	-0.0398336	0.00520758	0.0332559	0.00478855	-0.0396203	0.00468717
ENSG00000014914	ENSG00000123191	MTMR11	ATP7B	2619	rs3014874	rs3014874	4	1	1.89857e-32	3.76342e-25	2.30614e-10	0.00257646	0.997424	1	rs3014874	0.999698	1	1:149803816_153864705	1:152863771_153864705	0.0397254	0.00533731	-0.0817355	0.0072862	0.0397254	0.00533731	-0.0817355	0.0072862
ENSG00000014914	ENSG00000123338	MTMR11	NCKAP1L	2632	rs3014874	rs3014874	4	1	3.51682e-16	6.97118e-09	5.93648e-10	0.00978708	0.990213	3	rs3014874;rs724781;rs1560832	0.747301993897691;0.166257536255588;0.0487144696315326	1	1:149803816_153864705	1:152863771_153864705	0.0397254	0.00533731	-0.0250774	0.00356391	0.0397254	0.00533731	-0.0250774	0.00356391
ENSG00000014914	ENSG00000123415	MTMR11	SMUG1	2629	rs3014874	rs3014874	4	1	2.62665e-12	5.20664e-05	2.68149e-10	0.00332209	0.996626	1	rs3014874	0.977382	1	1:149803816_153864705	1:152866043_153864705	0.0397254	0.00533731	-0.0289493	0.00513516	0.0397254	0.00533731	-0.0289493	0.00513516
ENSG00000014914	ENSG00000123700	MTMR11	KCNJ2	2632	rs3014874	rs3014874	4	1	3.99391e-27	7.91688e-20	5.91861e-10	0.00975159	0.990248	3	rs3014874;rs724781;rs1560833	0.734979036216403;0.159508879878896;0.0660736212305364	1	1:149803816_153864705	1:152863771_153864705	0.0397254	0.00533731	0.0385529	0.00384399	0.0397254	0.00533731	0.0385529	0.00384399
ENSG00000014914	ENSG00000123728	MTMR11	RAP2C	2632	rs3014874	rs1560833	4	1	5.96871e-13	1.18314e-05	9.1875e-10	0.0162443	0.983744	5	rs3014874;rs724781;rs1560833;rs2916193;rs1560832	0.343871741078244;0.337491847637732;0.156755054838292;0.10378296100975;0.0408236614735893	0.902904	1:149803816_153864705	1:152863771_153864705	0.0397254	0.00533731	-0.0195556	0.00342213	0.0363019	0.0050886	-0.0195212	0.00327507
ENSG00000014914	ENSG00000123810	MTMR11	B9D2	2631	rs3014874	rs1560832	4	1	5.47018e-12	0.000108432	1.41971e-09	0.0261946	0.973697	4	rs724781;rs3014874;rs1560832;rs1560833	0.436090926066124;0.190760138944757;0.180947900471642;0.160748645928806	0.886793	1:149803816_153864705	1:152863771_153863907	0.0397254	0.00533731	0.0187772	0.00371945	0.0332559	0.00478855	0.0186612	0.00335004
ENSG00000014914	ENSG00000123836	MTMR11	PFKFB2	2632	rs3014874	rs3014874	4	1	8.6028e-18	1.70528e-10	2.69999e-10	0.00335873	0.996641	1	rs3014874	0.962466	1	1:149803816_153864705	1:152863771_153864705	0.0397254	0.00533731	0.0391889	0.00516141	0.0397254	0.00533731	0.0391889	0.00516141
ENSG00000014914	ENSG00000124134	MTMR11	KCNS1	2614	rs3014874	rs2916193	4	1	2.93485e-12	5.81757e-05	7.00639e-10	0.0119123	0.98803	4	rs2916193;rs3014874;rs724781;rs1168990096	0.745031559439997;0.110692149131703;0.0537995432226542;0.0492544492064865	0.810878	1:149803816_153864705	1:152863771_153858770	0.0397254	0.00533731	-0.0388319	0.00746953	0.0397251	0.00538004	-0.0423405	0.00750532
ENSG00000014914	ENSG00000124215	MTMR11	CDH26	2627	rs3014874	rs2070864	4	1	7.60867e-12	0.000150822	1.01682e-09	0.0181924	0.981657	5	rs3014874;rs724781;rs1560832;rs2916193;rs1560833	0.575481188391142;0.164682825125037;0.102619057464496;0.0739057700523117;0.053780167577753	0.871874	1:149803816_153864705	1:152863771_153862392	0.0397254	0.00533731	0.0345001	0.00646787	0.0331782	0.00497162	0.033896	0.00613629
ENSG00000014914	ENSG00000124222	MTMR11	STX16	2619	rs3014874	rs724781	4	1	4.3051e-15	8.53373e-08	1.05794e-09	0.019009	0.980991	5	rs724781;rs1560833;rs2916193;rs3014874;rs1560832	0.520177178379716;0.141548568677612;0.128012437340883;0.113637351165633;0.0837799663746524	0.907266	1:149803816_153864705	1:152863771_153864705	0.0397254	0.00533731	-0.0228459	0.00361086	0.0370778	0.00508211	-0.0231856	0.00344994
ENSG00000014914	ENSG00000124233	MTMR11	SEMG1	2632	rs3014874	rs2070864	4	1	2.72682e-23	5.4052e-16	8.21768e-10	0.014318	0.985682	5	rs3014874;rs724781;rs2916193;rs1560833;rs1560832	0.375030921761966;0.315850121257093;0.213672062999995;0.0416071374405861;0.026322743700081	0.871874	1:149803816_153864705	1:152863771_153864705	0.0397254	0.00533731	0.0675168	0.00747758	0.0331782	0.00497162	0.0647842	0.00707029
ENSG00000014914	ENSG00000125538	MTMR11	IL1B	2632	rs3014874	rs3014874	4	1	5.82776e-33	1.1552e-25	2.59831e-10	0.00315679	0.996843	1	rs3014874	0.95411	1	1:149803816_153864705	1:152863771_153864705	0.0397254	0.00533731	0.0544147	0.00480509	0.0397254	0.00533731	0.0544147	0.00480509
ENSG00000014914	ENSG00000125734	MTMR11	GPR108	2631	rs3014874	rs1560832	4	1	1.35541e-14	2.68674e-07	6.23222e-10	0.0103745	0.989625	5	rs3014874;rs1560832;rs2916193;rs724781;rs1560833	0.783328348679628;0.0652939207896311;0.0498267419026667;0.0434564820545242;0.030298670974958	0.886793	1:149803816_153864705	1:152863771_153864705	0.0397254	0.00533731	-0.0245572	0.00378297	0.0332559	0.00478855	-0.0220777	0.00339957
ENSG00000014914	ENSG00000125772	MTMR11	GPCPD1	2632	rs3014874	rs3014874	4	1	1.51915e-14	3.01132e-07	3.17673e-10	0.00430564	0.995694	2	rs3014874;rs724781	0.91536911930267;0.0408735343639666	1	1:149803816_153864705	1:152863771_153864705	0.0397254	0.00533731	-0.0298613	0.00459471	0.0397254	0.00533731	-0.0298613	0.00459471
ENSG00000014914	ENSG00000125898	MTMR11	FAM110A	2760	rs11204682	rs6665912	3	1	2.50738e-09	4.7886e-05	8.66885e-07	0.0145851	0.985366	6	rs6665912;rs12131809;rs71580320;rs11204682;rs4970966;rs1376821973	0.258241800779949;0.25153213457854;0.186302975436243;0.142794225422442;0.103825470593135;0.0388113078174431	0.937651	1:149803816_153864705	1:150072672_151135661	0.0409917	0.00575017	-0.0274987	0.00495922	0.0420273	0.00575034	-0.0282366	0.00495956
ENSG00000014914	ENSG00000129292	MTMR11	PHF20L1	2632	rs3014874	rs3014874	4	1	6.86662e-23	1.36113e-15	3.24631e-10	0.00444385	0.995556	2	rs3014874;rs724781	0.942768039886941;0.0230709775606975	1	1:149803816_153864705	1:152863771_153864705	0.0397254	0.00533731	-0.0238248	0.00264098	0.0397254	0.00533731	-0.0238248	0.00264098
ENSG00000014914	ENSG00000129295	MTMR11	DNAAF11	2632	rs3014874	rs3014874	4	1	2.79634e-15	5.54301e-08	2.5242e-10	0.00300959	0.99699	1	rs3014874	0.990029	1	1:149803816_153864705	1:152863771_153864705	0.0397254	0.00533731	0.0433501	0.00649553	0.0397254	0.00533731	0.0433501	0.00649553
ENSG00000014914	ENSG00000129355	MTMR11	CDKN2D	2629	rs3014874	rs1560832	4	2	1.64868e-12	3.26808e-05	1.32213e-09	0.0242563	0.975711	5	rs724781;rs1560832;rs1560833;rs2916193;rs3014874	0.530198856837761;0.138492230745987;0.128028360316635;0.125256688686451;0.0316801126241875	0.886793	1:149803816_153864705	1:152863771_156843858	0.0397254	0.00533731	0.0174446	0.00352039	0.0332559	0.00478855	0.0182091	0.0031777
ENSG00000014914	ENSG00000129636	MTMR11	ITFG1	2586	rs3014874	rs2916193	4	1	6.17294e-14	1.22362e-06	5.31505e-10	0.0085528	0.991446	4	rs2916193;rs3014874;rs724781;rs1560833	0.665913360583027;0.131963736189418;0.129056504866204;0.0601022378339047	0.810878	1:149803816_153864705	1:152863771_153864705	0.0397254	0.00533731	-0.0291122	0.00489491	0.0397251	0.00538004	-0.0314101	0.00499468
ENSG00000014914	ENSG00000129757	MTMR11	CDKN1C	2755	rs11204682	rs12131809	3	1	1.04891e-08	0.000200319	8.98947e-07	0.0151987	0.9846	6	rs12131809;rs6665912;rs4970966;rs11204682;rs71580320;rs1376821973	0.277925666519571;0.261263816626089;0.14998264567476;0.127263312624613;0.100353293055624;0.077923528997197	0.937659	1:149803816_153864705	1:150072672_151215337	0.0409917	0.00575017	-0.0484201	0.00816981	0.0420594	0.00575073	-0.0498255	0.0081943
ENSG00000014914	ENSG00000129925	MTMR11	PGAP6	2632	rs3014874	rs3014874	4	1	2.07355e-15	4.11026e-08	3.68269e-10	0.00531058	0.994689	3	rs3014874;rs724781;rs2916193	0.88702975826456;0.0439564210805856;0.0298119624297918	1	1:149803816_153864705	1:152863771_153864705	0.0397254	0.00533731	-0.0328858	0.00483575	0.0397254	0.00533731	-0.0328858	0.00483575
ENSG00000014914	ENSG00000131355	MTMR11	ADGRE3	2631	rs3014874	rs3014874	4	1	2.06052e-28	4.08445e-21	3.17026e-10	0.00429278	0.995707	2	rs3014874;rs1560832	0.948666814214427;0.0271958435510157	1	1:149803816_153864705	1:152863771_153864705	0.0397254	0.00533731	0.0390139	0.0038455	0.0397254	0.00533731	0.0390139	0.0038455
ENSG00000014914	ENSG00000132205	MTMR11	EMILIN2	2632	rs3014874	rs3014874	4	1	1.85185e-16	3.67081e-09	2.58777e-10	0.00313585	0.996864	1	rs3014874	0.959725	1	1:149803816_153864705	1:152863771_153864705	0.0397254	0.00533731	-0.026035	0.0036061	0.0397254	0.00533731	-0.026035	0.0036061
ENSG00000014914	ENSG00000132470	MTMR11	ITGB4	2631	rs3014874	rs3014874	4	1	7.76228e-17	1.53867e-09	2.91509e-10	0.00378597	0.996214	1	rs3014874	0.97154	1	1:149803816_153864705	1:152863771_156798096	0.0397254	0.00533731	-0.0473238	0.00666831	0.0397254	0.00533731	-0.0473238	0.00666831
ENSG00000014914	ENSG00000132581	MTMR11	SDF2	2632	rs3014874	rs2916193	4	1	4.21255e-22	8.35027e-15	5.61381e-10	0.00914619	0.990854	4	rs2916193;rs3014874;rs1560832;rs1168990096	0.667023078136148;0.217190457973137;0.0415611358482889;0.0265044236800155	0.810878	1:149803816_153864705	1:152863771_153864705	0.0397254	0.00533731	-0.0319733	0.00369891	0.0397251	0.00538004	-0.0331798	0.00376092
ENSG00000014914	ENSG00000133048	MTMR11	CHI3L1	2628	rs3014874	rs3014874	4	1	3.97282e-26	7.87508e-19	3.09833e-10	0.00414991	0.99585	1	rs3014874	0.952395	1	1:149803816_153864705	1:152863771_153864705	0.0397254	0.00533731	-0.0670314	0.00682421	0.0397254	0.00533731	-0.0670314	0.00682421
ENSG00000014914	ENSG00000133800	MTMR11	LYVE1	2631	rs3014874	rs2070864	4	1	2.3689e-13	4.69572e-06	6.69504e-10	0.0112938	0.988702	4	rs3014874;rs1560833;rs724781;rs1560832	0.820659807553288;0.0822228447942385;0.0392157322685131;0.0243577285174494	0.871874	1:149803816_153864705	1:152863771_153864705	0.0397254	0.00533731	0.0394814	0.00654748	0.0331782	0.00497162	0.037593	0.00621495
ENSG00000014914	ENSG00000134153	MTMR11	EMC7	2631	rs3014874	rs724781	4	1	1.12652e-14	2.23303e-07	5.23034e-10	0.00838454	0.991615	4	rs3014874;rs724781;rs2916193;rs1560832	0.562177287818929;0.237656245861863;0.145322485500724;0.0253145874002635	0.907266	1:149803816_153864705	1:152863771_153864705	0.0397254	0.00533731	-0.0261013	0.00401822	0.0370778	0.00508211	-0.0253293	0.0038882
ENSG00000014914	ENSG00000134222	MTMR11	PSRC1	2632	rs3014874	rs3014874	4	1	3.83232e-14	7.59657e-07	2.6014e-10	0.00316291	0.996836	1	rs3014874	0.964305	1	1:149803816_153864705	1:152863771_153864705	0.0397254	0.00533731	0.0389758	0.00611599	0.0397254	0.00533731	0.0389758	0.00611599
ENSG00000014914	ENSG00000134444	MTMR11	RELCH	2632	rs3014874	rs3014874	4	1	7.86701e-13	1.55943e-05	3.71656e-10	0.00537788	0.994607	3	rs3014874;rs724781;rs1560833	0.855934441627825;0.0859401493584944;0.0221872511038847	1	1:149803816_153864705	1:152863771_153864705	0.0397254	0.00533731	-0.0180052	0.00308825	0.0397254	0.00533731	-0.0180052	0.00308825
ENSG00000014914	ENSG00000134531	MTMR11	EMP1	3313	rs11204682	rs6665912	3	1	1.89233e-13	3.614e-09	8.6145e-07	0.014481	0.985518	5	rs6665912;rs12131809;rs4970966;rs1376821973;rs11204682	0.319159064245362;0.31863929012983;0.213477496796354;0.0740382059504727;0.0503259997788499	0.937651	1:149803816_153864705	1:150062708_151485324	0.0409917	0.00575017	0.0615474	0.0082054	0.0420273	0.00575034	0.0638058	0.0081803
ENSG00000014914	ENSG00000134815	MTMR11	DHX34	2632	rs3014874	rs3014874	4	1	3.05919e-16	6.06403e-09	3.45672e-10	0.00486175	0.995138	3	rs3014874;rs2916193;rs724781	0.816093918880636;0.0812259685926014;0.0781270898239568	1	1:149803816_153864705	1:152863771_153864705	0.0397254	0.00533731	-0.0199307	0.00302593	0.0397254	0.00533731	-0.0199307	0.00302593
ENSG00000014914	ENSG00000134905	MTMR11	CARS2	2586	rs3014874	rs3014874	4	1	4.91088e-34	9.73454e-27	2.41365e-10	0.00279	0.99721	1	rs3014874	0.983353	1	1:149803816_153864705	1:152863771_153864705	0.0397254	0.00533731	0.05774	0.00499222	0.0397254	0.00533731	0.05774	0.00499222
ENSG00000014914	ENSG00000135074	MTMR11	ADAM19	2632	rs3014874	rs3014874	4	1	1.97933e-17	3.92349e-10	2.43481e-10	0.00283202	0.997168	1	rs3014874	0.991403	1	1:149803816_153864705	1:152863771_153864705	0.0397254	0.00533731	0.0349418	0.00467066	0.0397254	0.00533731	0.0349418	0.00467066
ENSG00000014914	ENSG00000135083	MTMR11	CCNJL	2631	rs3014874	rs3014874	4	1	2.17839e-21	4.31808e-14	2.34984e-10	0.00266327	0.997337	1	rs3014874	0.997261	1	1:149803816_153864705	1:152863771_153864705	0.0397254	0.00533731	-0.0361442	0.00418086	0.0397254	0.00533731	-0.0361442	0.00418086
ENSG00000014914	ENSG00000135211	MTMR11	TMEM60	2632	rs3014874	rs3014874	4	1	1.24102e-14	2.45999e-07	3.93696e-10	0.00581562	0.994184	2	rs3014874;rs1560832	0.921081201208738;0.0447496126403352	1	1:149803816_153864705	1:152863771_153864705	0.0397254	0.00533731	-0.0292199	0.00447363	0.0397254	0.00533731	-0.0292199	0.00447363
ENSG00000014914	ENSG00000135506	MTMR11	OS9	2631	rs3014874	rs3014874	4	1	4.68914e-22	9.29498e-15	2.55113e-10	0.00306307	0.996937	1	rs3014874	0.965158	1	1:149803816_153864705	1:152863771_153864705	0.0397254	0.00533731	-0.0242319	0.00274913	0.0397254	0.00533731	-0.0242319	0.00274913
ENSG00000014914	ENSG00000135821	MTMR11	GLUL	2632	rs3014874	rs1560833	4	1	4.82826e-16	9.57075e-09	7.84118e-10	0.0135702	0.98643	4	rs3014874;rs724781;rs1560833;rs1560832	0.545027179696752;0.28362845629418;0.093281755134454;0.0501887097918099	0.902904	1:149803816_153864705	1:152863771_153864705	0.0397254	0.00533731	-0.0261049	0.00375969	0.0363019	0.0050886	-0.0252069	0.00359893
ENSG00000014914	ENSG00000135870	MTMR11	RC3H1	2586	rs3014874	rs1560833	4	1	1.16717e-13	2.31361e-06	7.09701e-10	0.0120922	0.987906	4	rs3014874;rs2916193;rs724781;rs1560833	0.453611120422291;0.210967530967888;0.207727232570346;0.0798423121968527	0.902904	1:149803816_153864705	1:152863771_153864705	0.0397254	0.00533731	0.0192299	0.00314567	0.0363019	0.0050886	0.0187483	0.00303042
ENSG00000014914	ENSG00000136026	MTMR11	CKAP4	3292	rs11204682	rs1376821973	3	1	1.69861e-12	3.24402e-08	1.04843e-06	0.0180591	0.98194	6	rs1376821973;rs4970966;rs12131809;rs6665912;rs11204682;rs71580320	0.214902513987561;0.210357595376492;0.175611692656576;0.171882285989271;0.159610050419466;0.0615355098221568	0.974946	1:149803816_153864705	1:150072672_151469775	0.0409917	0.00575017	0.0336095	0.00496418	0.0403544	0.0057925	0.0350027	0.00500259
ENSG00000014914	ENSG00000136807	MTMR11	CDK9	2629	rs3014874	rs3014874	4	1	4.87821e-12	9.66977e-05	4.07702e-10	0.00609399	0.993809	3	rs3014874;rs724781;rs2916193	0.855956359397502;0.0647104372099123;0.030011861321792	1	1:149803816_153864705	1:152866043_153864705	0.0397254	0.00533731	-0.0221112	0.00402197	0.0397254	0.00533731	-0.0221112	0.00402197
ENSG00000014914	ENSG00000136830	MTMR11	NIBAN2	3327	rs11204682	rs1376821973	3	1	5.76208e-13	1.10045e-08	9.07592e-07	0.015364	0.984635	4	rs12131809;rs6665912;rs4970966;rs1376821973	0.305836959622103;0.305221783045474;0.231501047563838;0.11809710170507	0.974946	1:149803816_153864705	1:150072672_151485324	0.0409917	0.00575017	0.0297272	0.00432288	0.0403544	0.0057925	0.0318129	0.00435843
ENSG00000014914	ENSG00000137331	MTMR11	IER3	2580	rs3014874	rs3014874	4	1	6.30298e-13	1.2494e-05	2.64471e-10	0.00324896	0.996739	1	rs3014874	0.976077	1	1:149803816_153864705	1:152866043_153864705	0.0397254	0.00533731	0.0432066	0.00734645	0.0397254	0.00533731	0.0432066	0.00734645
ENSG00000014914	ENSG00000137460	MTMR11	FHDC1	2632	rs3014874	rs3014874	4	1	3.94334e-20	7.81663e-13	2.36017e-10	0.00268379	0.997316	1	rs3014874	0.995533	1	1:149803816_153864705	1:152863771_153864705	0.0397254	0.00533731	0.0517523	0.00624765	0.0397254	0.00533731	0.0517523	0.00624765
ENSG00000014914	ENSG00000137486	MTMR11	ARRB1	2631	rs3014874	rs3014874	4	1	1.663e-26	3.29647e-19	2.37684e-10	0.0027169	0.997283	1	rs3014874	0.988074	1	1:149803816_153864705	1:152863771_153864705	0.0397254	0.00533731	-0.0404466	0.00408556	0.0397254	0.00533731	-0.0404466	0.00408556
ENSG00000014914	ENSG00000137752	MTMR11	CASP1	2631	rs3014874	rs3014874	4	1	1.31885e-13	2.61427e-06	4.14092e-10	0.00622073	0.993777	3	rs3014874;rs724781;rs1560833	0.835977284640009;0.0884587647964791;0.0262150497233802	1	1:149803816_153864705	1:152863771_153864705	0.0397254	0.00533731	0.0213691	0.00348421	0.0397254	0.00533731	0.0213691	0.00348421
ENSG00000014914	ENSG00000137817	MTMR11	PARP6	2623	rs3014874	rs1560832	4	1	3.47664e-12	6.89151e-05	6.09981e-10	0.0101116	0.989819	4	rs3014874;rs724781;rs1560832;rs2916193	0.695999540968029;0.142734907828527;0.0925463195693082;0.0433555397041224	0.886793	1:149803816_153864705	1:152863771_153864705	0.0397254	0.00533731	-0.0231642	0.00419542	0.0332559	0.00478855	-0.0217244	0.00387147
ENSG00000014914	ENSG00000138175	MTMR11	ARL3	2584	rs3014874	rs3014874	4	1	5.18133e-13	1.02706e-05	2.56876e-10	0.0030981	0.996892	1	rs3014874	0.982499	1	1:149803816_153864705	1:152866043_153864705	0.0397254	0.00533731	-0.0356901	0.00612188	0.0397254	0.00533731	-0.0356901	0.00612188
ENSG00000014914	ENSG00000138190	MTMR11	EXOC6	2632	rs3014874	rs3014874	4	1	1.75197e-13	3.47282e-06	3.48246e-10	0.0049129	0.995084	3	rs3014874;rs2916193;rs724781	0.700842619093443;0.167558770105323;0.109081059912481	1	1:149803816_153864705	1:152863771_153864705	0.0397254	0.00533731	0.0220681	0.00364419	0.0397254	0.00533731	0.0220681	0.00364419
ENSG00000014914	ENSG00000138411	MTMR11	HECW2	2632	rs3014874	rs3014874	4	1	2.77043e-39	5.49165e-32	2.98498e-10	0.00392478	0.996075	1	rs3014874	0.977273	1	1:149803816_153864705	1:152863771_153864705	0.0397254	0.00533731	0.0644598	0.0051362	0.0397254	0.00533731	0.0644598	0.0051362
ENSG00000014914	ENSG00000138413	MTMR11	IDH1	2785	rs11204682	rs1376821973	3	1	3.11276e-10	5.94468e-06	1.0651e-06	0.0183779	0.981615	6	rs4970966;rs1376821973;rs12131809;rs6665912;rs11204682;rs71580320	0.274133590422352;0.202246407024255;0.149111482539713;0.14813252910475;0.113168426209987;0.101504772261727	0.974946	1:149803816_153864705	1:150072672_151226328	0.0409917	0.00575017	0.0298849	0.00515379	0.0403544	0.0057925	0.0319192	0.00522568
ENSG00000014914	ENSG00000138449	MTMR11	SLC40A1	2631	rs3014874	rs1560833	4	1	2.13691e-16	4.23586e-09	6.45312e-10	0.0108132	0.989187	3	rs3014874;rs724781;rs1560833	0.613027750750561;0.245188667381143;0.0976602120190013	0.902904	1:149803816_153864705	1:152863771_153864705	0.0397254	0.00533731	0.028092	0.00392321	0.0363019	0.0050886	0.0266549	0.00371999
ENSG00000014914	ENSG00000138613	MTMR11	APH1B	2632	rs3014874	rs3014874	4	1	2.34197e-33	4.64234e-26	2.63973e-10	0.00323906	0.996761	1	rs3014874	0.976961	1	1:149803816_153864705	1:152863771_153864705	0.0397254	0.00533731	-0.0605854	0.0053111	0.0397254	0.00533731	-0.0605854	0.0053111
ENSG00000014914	ENSG00000138621	MTMR11	PPCDC	2632	rs3014874	rs3014874	4	1	2.6877e-23	5.32767e-16	2.7644e-10	0.00348667	0.996513	2	rs3014874;rs724781	0.936611601532409;0.0485082599096337	1	1:149803816_153864705	1:152863771_153864705	0.0397254	0.00533731	0.0401457	0.00447968	0.0397254	0.00533731	0.0401457	0.00447968
ENSG00000014914	ENSG00000138641	MTMR11	HERC3	2631	rs3014874	rs3014874	4	1	2.02654e-13	4.01707e-06	3.2619e-10	0.00447482	0.995521	3	rs3014874;rs2916193;rs724781	0.796703434431601;0.092552085467025;0.0913467060610561	1	1:149803816_153864705	1:152863771_153864705	0.0397254	0.00533731	-0.021278	0.00354139	0.0397254	0.00533731	-0.021278	0.00354139
ENSG00000014914	ENSG00000138756	MTMR11	BMP2K	2631	rs3014874	rs3014874	4	1	1.07639e-29	2.13366e-22	3.61734e-10	0.00518078	0.994819	2	rs3014874;rs724781	0.83547675703971;0.133931982880082	1	1:149803816_153864705	1:152863771_153864705	0.0397254	0.00533731	-0.0438901	0.00413244	0.0397254	0.00533731	-0.0438901	0.00413244
ENSG00000014914	ENSG00000138767	MTMR11	CNOT6L	2631	rs3014874	rs2070864	4	1	1.58127e-12	3.13445e-05	6.45728e-10	0.0108216	0.989147	5	rs3014874;rs2916193;rs1168990096;rs724781;rs1560832	0.701043909278121;0.192843480701027;0.0310144184776962;0.0245817430392237;0.0204418237517566	0.871874	1:149803816_153864705	1:152863771_153864705	0.0397254	0.00533731	0.0174468	0.00307811	0.0331782	0.00497162	0.0166348	0.00290977
ENSG00000014914	ENSG00000139178	MTMR11	C1RL	2631	rs3014874	rs3014874	4	1	9.25138e-21	1.83384e-13	2.54353e-10	0.00304798	0.996952	1	rs3014874	0.982116	1	1:149803816_153864705	1:152863771_153864705	0.0397254	0.00533731	-0.0337253	0.00398759	0.0397254	0.00533731	-0.0337253	0.00398759
ENSG00000014914	ENSG00000139718	MTMR11	SETD1B	2631	rs3014874	rs1560832	4	1	4.71593e-17	9.3481e-10	1.19566e-09	0.0217443	0.978256	3	rs3014874;rs1560832;rs724781	0.581042681456843;0.205849985094292;0.169145666769107	0.886793	1:149803816_153864705	1:152863771_153864705	0.0397254	0.00533731	0.0242266	0.00331834	0.0332559	0.00478855	0.0228105	0.00304043
ENSG00000014914	ENSG00000139890	MTMR11	REM2	2632	rs3014874	rs3014874	4	1	2.10039e-37	4.16347e-30	2.31546e-10	0.00259497	0.997405	1	rs3014874	0.999465	1	1:149803816_153864705	1:152863771_153864705	0.0397254	0.00533731	0.0493943	0.00400387	0.0397254	0.00533731	0.0493943	0.00400387
ENSG00000014914	ENSG00000139990	MTMR11	DCAF5	2630	rs3014874	rs3014874	4	1	2.66168e-12	5.27607e-05	3.64653e-10	0.00523887	0.994708	3	rs3014874;rs724781;rs2916193	0.859162095686148;0.0519550398168742;0.0455227616707277	1	1:149803816_153864705	1:152866043_153864705	0.0397254	0.00533731	-0.0241255	0.00428439	0.0397254	0.00533731	-0.0241255	0.00428439
ENSG00000014914	ENSG00000140280	MTMR11	LYSMD2	2630	rs3014874	rs3014874	4	1	3.27102e-13	6.48394e-06	2.33109e-10	0.00262603	0.997367	1	rs3014874	0.997449	1	1:149803816_153864705	1:152866043_153864705	0.0397254	0.00533731	0.0273377	0.00454895	0.0397254	0.00533731	0.0273377	0.00454895
ENSG00000014914	ENSG00000140332	MTMR11	TLE3	2586	rs3014874	rs3014874	4	1	1.32975e-22	2.63587e-15	2.36597e-10	0.0026953	0.997305	1	rs3014874	0.994522	1	1:149803816_153864705	1:152863771_153864705	0.0397254	0.00533731	-0.032967	0.0036823	0.0397254	0.00533731	-0.032967	0.0036823
ENSG00000014914	ENSG00000140350	MTMR11	ANP32A	2553	rs3014874	rs3014874	4	1	4.15156e-12	8.22937e-05	4.39229e-10	0.00672016	0.993198	4	rs3014874;rs724781;rs2916193;rs1560832	0.846555075896979;0.0616926017636451;0.0364336497201455;0.0201141551910246	1	1:149803816_153864705	1:152866043_153864705	0.0397254	0.00533731	-0.0214952	0.00389004	0.0397254	0.00533731	-0.0214952	0.00389004
ENSG00000014914	ENSG00000140396	MTMR11	NCOA2	2628	rs3014874	rs1560832	4	1	4.20799e-12	8.34123e-05	8.78922e-10	0.0154534	0.984463	5	rs3014874;rs2916193;rs724781;rs1560832;rs1560833	0.381087497603327;0.223030583292417;0.178926272680393;0.10621967114406;0.0989563099179349	0.886793	1:149803816_153864705	1:152863771_153862392	0.0397254	0.00533731	0.0131352	0.00244625	0.0332559	0.00478855	0.012438	0.00222081
ENSG00000014914	ENSG00000140932	MTMR11	CMTM2	2632	rs3014874	rs1560833	4	2	1.98196e-16	3.92872e-09	1.15624e-09	0.0209613	0.979039	4	rs724781;rs1560833;rs2916193;rs3014874	0.600386623703208;0.251539625169753;0.0690932671691011;0.054360772013544	0.902904	1:149803816_153864705	1:152863771_156848656	0.0397254	0.00533731	0.0229323	0.00338295	0.0363019	0.0050886	0.0236096	0.00323281
ENSG00000014914	ENSG00000141367	MTMR11	CLTC	2632	rs3014874	rs1560832	4	1	2.87475e-15	5.69843e-08	1.25172e-09	0.0228577	0.977142	5	rs3014874;rs1560832;rs724781;rs2916193;rs2070864	0.446798610223897;0.197781030912729;0.150382781828025;0.137630821370962;0.0307285346670053	0.886793	1:149803816_153864705	1:152863771_153864705	0.0397254	0.00533731	-0.0190035	0.00278605	0.0332559	0.00478855	-0.0178234	0.00252903
ENSG00000014914	ENSG00000141447	MTMR11	OSBPL1A	2631	rs3014874	rs3014874	4	1	5.19544e-14	1.02986e-06	2.58402e-10	0.00312839	0.996871	1	rs3014874	0.983276	1	1:149803816_153864705	1:152863771_153864705	0.0397254	0.00533731	0.0380451	0.00604189	0.0397254	0.00533731	0.0380451	0.00604189
ENSG00000014914	ENSG00000141497	MTMR11	ZMYND15	2632	rs3014874	rs2916193	4	1	1.66728e-13	3.30494e-06	5.80198e-10	0.00951995	0.990477	5	rs2916193;rs3014874;rs724781;rs1168990096;rs1560833	0.51881639840073;0.289650881155726;0.0981900225490778;0.0374354654481182;0.0338553969541645	0.810878	1:149803816_153864705	1:152863771_153864705	0.0397254	0.00533731	0.0345192	0.00584854	0.0397251	0.00538004	0.0359234	0.00591159
ENSG00000014914	ENSG00000141540	MTMR11	TTYH2	3178	rs11204682	rs1376821973	3	1	1.03956e-10	1.98536e-06	1.30332e-06	0.0229367	0.97706	6	rs1376821973;rs4970966;rs71580320;rs11204682;rs6665912;rs12131809	0.292928631101145;0.266837650176503;0.209518394300361;0.0898356208170157;0.0550926417445588;0.0549035872535919	0.974946	1:149803816_153864705	1:150072672_151403108	0.0409917	0.00575017	-0.0325252	0.00531394	0.0403544	0.0057925	-0.0349295	0.00535693
ENSG00000014914	ENSG00000142039	MTMR11	CCDC97	2632	rs3014874	rs1560833	4	1	2.73903e-13	5.4294e-06	7.89797e-10	0.013683	0.986312	4	rs724781;rs3014874;rs2916193;rs1560833	0.396684278086356;0.26049888053176;0.175853546844528;0.148804910950669	0.902904	1:149803816_153864705	1:152863771_153864705	0.0397254	0.00533731	-0.0232755	0.00400978	0.0363019	0.0050886	-0.0233541	0.00383795
ENSG00000014914	ENSG00000143207	MTMR11	COP1	2632	rs3014874	rs3014874	4	1	4.52083e-19	8.96135e-12	3.85446e-10	0.00565175	0.994348	4	rs3014874;rs2916193;rs724781;rs1560833	0.762402953289063;0.109277263943008;0.0736213220023834;0.0513064233778857	1	1:149803816_153864705	1:152863771_153864705	0.0397254	0.00533731	0.024695	0.0031083	0.0397254	0.00533731	0.024695	0.0031083
ENSG00000014914	ENSG00000143669	MTMR11	LYST	2631	rs3014874	rs3014874	4	1	4.79809e-19	9.51094e-12	2.70945e-10	0.00337752	0.996622	1	rs3014874	0.964839	1	1:149803816_153864705	1:152863771_153864705	0.0397254	0.00533731	0.0227679	0.00285766	0.0397254	0.00533731	0.0227679	0.00285766
ENSG00000014914	ENSG00000144130	MTMR11	NT5DC4	2609	rs3014874	rs3014874	4	1	5.05563e-30	1.00214e-22	2.3629e-10	0.00268921	0.997311	1	rs3014874	0.996334	1	1:149803816_153864705	1:152863771_153864705	0.0397254	0.00533731	0.0698251	0.00652439	0.0397254	0.00533731	0.0698251	0.00652439
ENSG00000014914	ENSG00000144228	MTMR11	SPOPL	2632	rs3014874	rs3014874	4	1	2.04185e-15	4.04742e-08	2.39257e-10	0.00274813	0.997252	1	rs3014874	0.990037	1	1:149803816_153864705	1:152863771_153864705	0.0397254	0.00533731	0.016046	0.00235292	0.0397254	0.00533731	0.016046	0.00235292
ENSG00000014914	ENSG00000144579	MTMR11	CTDSP1	2632	rs3014874	rs3014874	4	2	6.98798e-18	1.38518e-10	3.38106e-10	0.00471149	0.995289	2	rs3014874;rs724781	0.833492495502779;0.143625184241056	1	1:149803816_153864705	1:152863771_159403526	0.0397254	0.00533731	-0.0226158	0.00296058	0.0397254	0.00533731	-0.0226158	0.00296058
ENSG00000014914	ENSG00000144711	MTMR11	IQSEC1	2632	rs3014874	rs3014874	4	1	2.75167e-16	5.45446e-09	4.07199e-10	0.00608382	0.993916	4	rs3014874;rs724781;rs2916193;rs1560833	0.80677936751388;0.0735815635654385;0.066202802531892;0.0367989563960178	1	1:149803816_153864705	1:152863771_153864705	0.0397254	0.00533731	0.0214027	0.00302144	0.0397254	0.00533731	0.0214027	0.00302144
ENSG00000014914	ENSG00000144744	MTMR11	UBA3	2586	rs3014874	rs3014874	4	1	2.27577e-16	4.51111e-09	3.38711e-10	0.0047235	0.995276	3	rs3014874;rs2916193;rs724781	0.719937694172444;0.155064556364393;0.102855429537696	1	1:149803816_153864705	1:152863771_153864705	0.0397254	0.00533731	0.0234703	0.00329135	0.0397254	0.00533731	0.0234703	0.00329135
ENSG00000014914	ENSG00000144802	MTMR11	NFKBIZ	2632	rs3014874	rs1560833	4	1	6.91095e-22	1.36991e-14	9.11722e-10	0.0161047	0.983895	3	rs724781;rs1560833;rs3014874	0.559266664579859;0.23585001895137;0.191146866569572	0.902904	1:149803816_153864705	1:152863771_153864705	0.0397254	0.00533731	0.0333015	0.00388599	0.0363019	0.0050886	0.032859	0.00371372
ENSG00000014914	ENSG00000145901	MTMR11	TNIP1	2632	rs3014874	rs3014874	4	1	7.83186e-14	1.55246e-06	2.59298e-10	0.00314619	0.996852	1	rs3014874	0.966968	1	1:149803816_153864705	1:152863771_153864705	0.0397254	0.00533731	0.0212835	0.00343954	0.0397254	0.00533731	0.0212835	0.00343954
ENSG00000014914	ENSG00000146122	MTMR11	DAAM2	2631	rs3014874	rs3014874	4	1	1.12848e-22	2.23691e-15	3.90534e-10	0.00575281	0.994247	3	rs3014874;rs724781;rs1560833	0.868940414350791;0.0723507542943533;0.0490629731253252	1	1:149803816_153864705	1:152863771_153864705	0.0397254	0.00533731	-0.0576709	0.00641242	0.0397254	0.00533731	-0.0576709	0.00641242
ENSG00000014914	ENSG00000147065	MTMR11	MSN	2623	rs3014874	rs2916193	4	2	1.80301e-12	3.574e-05	7.01608e-10	0.0119315	0.988033	5	rs2916193;rs3014874;rs724781;rs1168990096;rs1560833	0.51264588960004;0.285792935618918;0.09809906725203;0.0384153709566367;0.0355803841086095	0.810878	1:149803816_153864705	1:152863771_156843858	0.0397254	0.00533731	-0.0150483	0.00278556	0.0397251	0.00538004	-0.0157691	0.00281214
ENSG00000014914	ENSG00000147459	MTMR11	DOCK5	2632	rs3014874	rs2070864	4	1	1.35249e-17	2.68095e-10	1.02616e-09	0.0183776	0.981622	5	rs2916193;rs724781;rs3014874;rs1560832;rs2070864	0.476981079023646;0.314724506368445;0.0765669212698978;0.0580359396648172;0.0293906922541723	0.871874	1:149803816_153864705	1:152863771_153864705	0.0397254	0.00533731	-0.0188968	0.00263605	0.0331782	0.00497162	-0.0191709	0.00252159
ENSG00000014914	ENSG00000147894	MTMR11	C9orf72	2632	rs3014874	rs3014874	4	1	6.8617e-18	1.36015e-10	4.03738e-10	0.00601507	0.993985	3	rs3014874;rs724781;rs1560833	0.822528834755873;0.125959108656239;0.027053899598958	1	1:149803816_153864705	1:152863771_153864705	0.0397254	0.00533731	0.0280951	0.00369742	0.0397254	0.00533731	0.0280951	0.00369742
ENSG00000014914	ENSG00000148180	MTMR11	GSN	2632	rs3014874	rs3014874	4	1	4.86769e-25	9.64891e-18	2.30528e-10	0.00257476	0.997425	1	rs3014874	0.999849	1	1:149803816_153864705	1:152863771_153989479	0.0397254	0.00533731	0.0421456	0.00442051	0.0397254	0.00533731	0.0421456	0.00442051
ENSG00000014914	ENSG00000148730	MTMR11	EIF4EBP2	2631	rs3014874	rs724781	4	1	1.69988e-23	3.36956e-16	8.27928e-10	0.0144404	0.98556	5	rs724781;rs3014874;rs1560832;rs2916193;rs1560833	0.619289958883518;0.161143317822129;0.0823324871162506;0.0796842372458164;0.0535520153890477	0.907266	1:149803816_153864705	1:152863771_153864705	0.0397254	0.00533731	-0.0350671	0.00387416	0.0370778	0.00508211	-0.0344561	0.00370207
ENSG00000014914	ENSG00000148841	MTMR11	ITPRIP	2629	rs3014874	rs724781	4	1	3.34803e-12	6.63659e-05	7.30941e-10	0.0125141	0.987419	5	rs2916193;rs724781;rs3014874;rs1560833;rs1560832	0.421620564604736;0.357873518895814;0.121782276168032;0.0461993219568917;0.0239451712972778	0.907266	1:149803816_153864705	1:152863771_153863512	0.0397254	0.00533731	0.0147128	0.00283413	0.0370778	0.00508211	0.0151238	0.00270061
ENSG00000014914	ENSG00000148926	MTMR11	ADM	2632	rs3014874	rs724781	4	1	6.79522e-21	1.34697e-13	7.95749e-10	0.0138012	0.986199	2	rs724781;rs1560833	0.918898102176839;0.038306139046595	0.907266	1:149803816_153864705	1:152859365_153864705	0.0397254	0.00533731	0.0334091	0.00427342	0.0370778	0.00508211	0.0350891	0.00404106
ENSG00000014914	ENSG00000149269	MTMR11	PAK1	2632	rs3014874	rs3014874	4	1	1.38277e-15	2.74097e-08	2.33137e-10	0.00262658	0.997373	1	rs3014874	0.995522	1	1:149803816_153864705	1:152863771_153864705	0.0397254	0.00533731	0.0238529	0.00346657	0.0397254	0.00533731	0.0238529	0.00346657
ENSG00000014914	ENSG00000149532	MTMR11	CPSF7	2630	rs3014874	rs3014874	4	1	2.516e-12	4.9873e-05	3.50296e-10	0.00495369	0.994996	2	rs3014874;rs724781	0.872044848471185;0.0962619305565486	1	1:149803816_153864705	1:152866043_153864705	0.0397254	0.00533731	-0.0227431	0.00410109	0.0397254	0.00533731	-0.0227431	0.00410109
ENSG00000014914	ENSG00000149743	MTMR11	TRPT1	2629	rs3014874	rs3014874	4	1	5.37568e-12	0.000106559	5.29607e-10	0.00851531	0.991378	3	rs3014874;rs724781;rs1560833	0.747769191892799;0.144411710353947;0.0619090671384198	1	1:149803816_153864705	1:152866043_153864705	0.0397254	0.00533731	-0.0249436	0.00457419	0.0397254	0.00533731	-0.0249436	0.00457419
ENSG00000014914	ENSG00000149932	MTMR11	TMEM219	2630	rs3014874	rs3014874	4	1	4.01087e-12	7.95049e-05	5.18929e-10	0.00830317	0.991617	4	rs3014874;rs724781;rs1560833;rs2916193	0.754486872574028;0.13950951646217;0.0427654805879795;0.0286507387190411	1	1:149803816_153864705	1:152866043_153864705	0.0397254	0.00533731	-0.0176246	0.00319858	0.0397254	0.00533731	-0.0176246	0.00319858
ENSG00000014914	ENSG00000151466	MTMR11	SCLT1	2586	rs3014874	rs3014874	4	1	1.65415e-16	3.27892e-09	3.59235e-10	0.00513114	0.994869	3	rs3014874;rs2916193;rs724781	0.667446868779467;0.23077781400974;0.0722565466535957	1	1:149803816_153864705	1:152863771_153864705	0.0397254	0.00533731	-0.0387247	0.00543159	0.0397254	0.00533731	-0.0387247	0.00543159
ENSG00000014914	ENSG00000151491	MTMR11	EPS8	2760	rs11204682	rs12131809	3	1	1.98579e-10	3.79248e-06	8.42849e-07	0.014125	0.98587	5	rs12131809;rs6665912;rs4970966;rs11204682;rs1376821973	0.262159271675503;0.249373629308708;0.221558365617351;0.16094594313176;0.0821454593588922	0.937659	1:149803816_153864705	1:150072672_151135661	0.0409917	0.00575017	-0.0426044	0.00714999	0.0420594	0.00575073	-0.0434612	0.0071639
ENSG00000014914	ENSG00000152804	MTMR11	HHEX	2630	rs3014874	rs3014874	4	1	1.85402e-12	3.67511e-05	2.53367e-10	0.00302846	0.996935	1	rs3014874	0.986682	1	1:149803816_153864705	1:152866043_153864705	0.0397254	0.00533731	0.0238238	0.00419676	0.0397254	0.00533731	0.0238238	0.00419676
ENSG00000014914	ENSG00000152818	MTMR11	UTRN	2657	rs11204682	rs1376821973	3	1	9.17006e-09	0.00017513	1.01986e-06	0.0175127	0.982311	6	rs4970966;rs12131809;rs6665912;rs71580320;rs1376821973;rs11204682	0.250527510261399;0.1734830712982;0.161722531697773;0.155563676273719;0.138903481056618;0.0930374394963337	0.974946	1:149803816_153864705	1:150118620_151117412	0.0409917	0.00575017	-0.0159911	0.00310965	0.0403544	0.0057925	-0.0170984	0.00313242
ENSG00000014914	ENSG00000153147	MTMR11	SMARCA5	2616	rs3014874	rs2916193	4	1	1.2244e-11	0.000242705	4.99836e-10	0.00792426	0.991833	3	rs2916193;rs724781;rs3014874	0.90088736095327;0.0396166341081028;0.0189156987366683	0.810878	1:149803816_153864705	1:152863771_153858770	0.0397254	0.00533731	-0.0122227	0.00266667	0.0397251	0.00538004	-0.0147684	0.00270048
ENSG00000014914	ENSG00000154237	MTMR11	LRRK1	2632	rs3014874	rs724781	4	1	1.98781e-12	3.94031e-05	7.5596e-10	0.013011	0.98695	4	rs724781;rs3014874;rs1560833;rs2916193	0.458352054229099;0.327483370242202;0.100062677898188;0.0809531659746164	0.907266	1:149803816_153864705	1:152863771_153864705	0.0397254	0.00533731	0.0225868	0.00411858	0.0370778	0.00508211	0.022721	0.00395836
ENSG00000014914	ENSG00000154330	MTMR11	PGM5	2632	rs3014874	rs1560832	4	1	2.98584e-14	5.91865e-07	1.69172e-09	0.0315971	0.968402	5	rs724781;rs1560832;rs2916193;rs1560833;rs2070864	0.296044824842836;0.246259302002192;0.227350453414045;0.1605014221542;0.0323327037062293	0.886793	1:149803816_153864705	1:152863771_153864705	0.0397254	0.00533731	-0.0458292	0.00790756	0.0332559	0.00478855	-0.0466914	0.00710118
ENSG00000014914	ENSG00000154370	MTMR11	TRIM11	2632	rs3014874	rs3014874	4	1	2.30215e-19	4.5634e-12	2.7484e-10	0.00345488	0.996545	2	rs3014874;rs2916193	0.945014749416411;0.0205685975333846	1	1:149803816_153864705	1:152863771_153864705	0.0397254	0.00533731	-0.0360796	0.00439411	0.0397254	0.00533731	-0.0360796	0.00439411
ENSG00000014914	ENSG00000154813	MTMR11	DPH3	2631	rs3014874	rs2070864	4	1	3.15375e-13	6.25148e-06	2.98392e-09	0.0572628	0.942731	6	rs724781;rs1560833;rs1560832;rs2070864;rs2916193;rs3014874	0.244702207589637;0.239578494373294;0.207044694094178;0.14859408941511;0.0790586276405854;0.0775203800059978	0.871874	1:149803816_153864705	1:152863771_153864705	0.0397254	0.00533731	-0.0239322	0.0043178	0.0331782	0.00497162	-0.0257443	0.00405832
ENSG00000014914	ENSG00000156639	MTMR11	ZFAND3	2632	rs3014874	rs1560833	4	2	8.84327e-14	1.75295e-06	7.6654e-10	0.0132211	0.986777	5	rs3014874;rs724781;rs2916193;rs1560833;rs1560832	0.456618703022438;0.238591264526442;0.133404951987519;0.101083543831641;0.0634074241545237	0.902904	1:149803816_153864705	1:152863771_156848656	0.0397254	0.00533731	-0.0202683	0.00327735	0.0363019	0.0050886	-0.0196977	0.00314035
ENSG00000014914	ENSG00000157017	MTMR11	GHRL	2586	rs3014874	rs3014874	4	1	2.52912e-23	5.01332e-16	2.33494e-10	0.00263367	0.997366	1	rs3014874	0.994561	1	1:149803816_153864705	1:152863771_153864705	0.0397254	0.00533731	0.0659889	0.00735372	0.0397254	0.00533731	0.0659889	0.00735372
ENSG00000014914	ENSG00000157827	MTMR11	FMNL2	2616	rs3014874	rs2916193	4	1	5.29515e-12	0.000104962	6.05157e-10	0.0100159	0.989879	4	rs2916193;rs3014874;rs724781;rs1560833	0.570850490722429;0.248720643497722;0.0896288600070291;0.046745641931374	0.810878	1:149803816_153864705	1:152863771_153858770	0.0397254	0.00533731	-0.0316044	0.00602872	0.0397251	0.00538004	-0.0334576	0.00610247
ENSG00000014914	ENSG00000158089	MTMR11	GALNT14	2632	rs3014874	rs3014874	4	1	1.75647e-26	3.48174e-19	2.33178e-10	0.0026274	0.997373	1	rs3014874	0.998839	1	1:149803816_153864705	1:152863771_153864705	0.0397254	0.00533731	-0.0613283	0.00620757	0.0397254	0.00533731	-0.0613283	0.00620757
ENSG00000014914	ENSG00000159339	MTMR11	PADI4	2757	rs11204682	rs12131809	3	1	1.24358e-09	2.37499e-05	8.63411e-07	0.0145185	0.985457	6	rs12131809;rs6665912;rs4970966;rs71580320;rs1376821973;rs11204682	0.308933794546133;0.296421792076282;0.17426440811854;0.0801927421796122;0.0671215497975091;0.066272460294376	0.937659	1:149803816_153864705	1:150072672_151135661	0.0409917	0.00575017	0.0299316	0.00547471	0.0420594	0.00575073	0.0316335	0.00547642
ENSG00000014914	ENSG00000159588	MTMR11	CCDC17	2631	rs3014874	rs724781	4	1	2.85841e-13	5.66604e-06	7.28265e-10	0.0124609	0.987533	4	rs724781;rs2916193;rs3014874;rs1560832	0.402092991510008;0.371848315236607;0.126231366388726;0.0734586972505314	0.907266	1:149803816_153864705	1:152863771_153864705	0.0397254	0.00533731	-0.0257684	0.00454696	0.0370778	0.00508211	-0.0264961	0.00437535
ENSG00000014914	ENSG00000160014	MTMR11	CALM3	2632	rs3014874	rs3014874	4	1	1.56836e-14	3.10886e-07	2.69573e-10	0.00335029	0.996649	1	rs3014874	0.953919	1	1:149803816_153864705	1:152863771_153864705	0.0397254	0.00533731	-0.0233424	0.0035977	0.0397254	0.00533731	-0.0233424	0.0035977
ENSG00000014914	ENSG00000160055	MTMR11	TMEM234	2632	rs3014874	rs3014874	4	1	1.53999e-36	3.05262e-29	2.38659e-10	0.00273625	0.997264	1	rs3014874	0.983125	1	1:149803816_153864705	1:152863771_153864705	0.0397254	0.00533731	-0.0535224	0.00444632	0.0397254	0.00533731	-0.0535224	0.00444632
ENSG00000014914	ENSG00000160888	MTMR11	IER2	2586	rs3014874	rs1560832	4	1	1.83515e-21	3.63771e-14	6.31831e-10	0.0105455	0.989455	4	rs3014874;rs724781;rs1560832;rs1560833	0.664755027852024;0.18688005949375;0.0814630546567851;0.0560097154076821	0.886793	1:149803816_153864705	1:152863771_153864705	0.0397254	0.00533731	0.0333677	0.0038913	0.0332559	0.00478855	0.031083	0.0036067
ENSG00000014914	ENSG00000160999	MTMR11	SH2B2	2632	rs3014874	rs2916193	4	1	1.95504e-13	3.87536e-06	3.73184e-10	0.00540821	0.994588	2	rs2916193;rs3014874	0.698291544730597;0.263943689404466	0.810878	1:149803816_153864705	1:152863771_153864705	0.0397254	0.00533731	-0.0242747	0.00425929	0.0397251	0.00538004	-0.0242881	0.00429135
ENSG00000014914	ENSG00000162783	MTMR11	IER5	2832	rs11204682	rs11204682	3	1	1.43731e-10	2.74498e-06	8.29546e-07	0.0138705	0.986126	6	rs11204682;rs4970966;rs71580320;rs12131809;rs6665912;rs1376821973	0.352495495375692;0.321036792186485;0.141306683784335;0.0632152075871965;0.0620456368031824;0.0466796928767035	1	1:149803816_153864705	1:150072672_151191041	0.0409917	0.00575017	-0.0333519	0.00542578	0.0409917	0.00575017	-0.0333519	0.00542578
ENSG00000014914	ENSG00000162881	MTMR11	OXER1	2632	rs3014874	rs1560833	4	1	1.67074e-14	3.3118e-07	8.32309e-10	0.0145274	0.985472	4	rs2916193;rs724781;rs3014874;rs1560833	0.313224828407994;0.276582590113325;0.232623192201495;0.143992569898688	0.902904	1:149803816_153864705	1:152863771_153864705	0.0397254	0.00533731	0.0308454	0.00492591	0.0363019	0.0050886	0.0306424	0.00468949
ENSG00000014914	ENSG00000163166	MTMR11	IWS1	2632	rs3014874	rs1560832	4	1	2.69109e-20	5.33438e-13	2.14598e-09	0.0406196	0.95938	3	rs1560832;rs3014874;rs724781	0.658965467385006;0.199035722291301;0.0930811506262082	0.886793	1:149803816_153864705	1:152863771_153864705	0.0397254	0.00533731	-0.0366606	0.00451129	0.0332559	0.00478855	-0.0349838	0.00407914
ENSG00000014914	ENSG00000163235	MTMR11	TGFA	2632	rs3014874	rs3014874	4	2	1.33586e-13	2.64799e-06	3.61935e-10	0.00518479	0.994813	2	rs3014874;rs724781	0.917505130050171;0.0360777175465066	1	1:149803816_153864705	1:152863771_156843858	0.0397254	0.00533731	-0.0260204	0.00428291	0.0397254	0.00533731	-0.0260204	0.00428291
ENSG00000014914	ENSG00000163788	MTMR11	SNRK	2632	rs3014874	rs3014874	4	1	1.50801e-12	2.98924e-05	3.60491e-10	0.00515616	0.994814	2	rs3014874;rs724781	0.928614873018454;0.0250747164794489	1	1:149803816_153864705	1:152863771_153864705	0.0397254	0.00533731	0.0147269	0.00260936	0.0397254	0.00533731	0.0147269	0.00260936
ENSG00000014914	ENSG00000163823	MTMR11	CCR1	2632	rs3014874	rs1560833	4	1	2.02194e-28	4.00797e-21	6.85335e-10	0.0116082	0.988392	3	rs3014874;rs724781;rs1560833	0.52463393302894;0.294295810138861;0.168138835401545	0.902904	1:149803816_153864705	1:152863771_153864705	0.0397254	0.00533731	-0.056894	0.00544413	0.0363019	0.0050886	-0.054439	0.00515864
ENSG00000014914	ENSG00000163932	MTMR11	PRKCD	2632	rs3014874	rs2916193	4	1	2.30598e-12	4.571e-05	4.32032e-10	0.00657715	0.993377	3	rs3014874;rs2916193;rs724781	0.454965071388556;0.366801661670587;0.136392171526557	0.810878	1:149803816_153864705	1:152863771_153864705	0.0397254	0.00533731	0.0160942	0.00291599	0.0397251	0.00538004	0.0162626	0.00292701
ENSG00000014914	ENSG00000164032	MTMR11	H2AZ1	2552	rs3014874	rs724781	4	1	9.97712e-13	1.9777e-05	7.87997e-10	0.0136473	0.986333	4	rs724781;rs2916193;rs1560833;rs3014874	0.52431129479521;0.250533467031377;0.12701623142304;0.0746655012930883	0.907266	1:149803816_153864705	1:152863771_153863512	0.0397254	0.00533731	0.0223308	0.00418681	0.0370778	0.00508211	0.0238919	0.00405919
ENSG00000014914	ENSG00000164047	MTMR11	CAMP	2632	rs3014874	rs3014874	4	1	2.67119e-14	5.29494e-07	4.2521e-10	0.00644155	0.993558	3	rs3014874;rs724781;rs1560833	0.760622420215167;0.167493100223441;0.0357390188621547	1	1:149803816_153864705	1:152863771_153864705	0.0397254	0.00533731	0.0386103	0.00605488	0.0397254	0.00533731	0.0386103	0.00605488
ENSG00000014914	ENSG00000164054	MTMR11	SHISA5	2631	rs3014874	rs1560832	4	1	6.98402e-17	1.3844e-09	1.10881e-09	0.0200194	0.979981	5	rs724781;rs3014874;rs1560832;rs2916193;rs1560833	0.356655623515235;0.298510785807428;0.174193038738449;0.0723464969120406;0.070509504294608	0.886793	1:149803816_153864705	1:152863771_153864705	0.0397254	0.00533731	-0.0241915	0.00338558	0.0332559	0.00478855	-0.0226392	0.00305295
ENSG00000014914	ENSG00000164463	MTMR11	CREBRF	2632	rs3014874	rs3014874	4	1	4.06623e-21	8.06023e-14	3.2526e-10	0.00445634	0.995544	2	rs3014874;rs724781	0.878233059229364;0.0941473644854066	1	1:149803816_153864705	1:152863771_153864705	0.0397254	0.00533731	0.0253262	0.00296214	0.0397254	0.00533731	0.0253262	0.00296214
ENSG00000014914	ENSG00000164683	MTMR11	HEY1	2630	rs3014874	rs3014874	4	1	1.39776e-20	2.77069e-13	2.5016e-10	0.00296469	0.997035	1	rs3014874	0.993228	1	1:149803816_153864705	1:152863771_156843858	0.0397254	0.00533731	0.0643658	0.00763093	0.0397254	0.00533731	0.0643658	0.00763093
ENSG00000014914	ENSG00000164823	MTMR11	OSGIN2	2631	rs3014874	rs3014874	4	1	5.13446e-16	1.01777e-08	3.14606e-10	0.00424472	0.995755	2	rs3014874;rs724781	0.88828033864294;0.0744856686986133	1	1:149803816_153864705	1:152863771_153864705	0.0397254	0.00533731	0.0284703	0.00407012	0.0397254	0.00533731	0.0284703	0.00407012
ENSG00000014914	ENSG00000164938	MTMR11	TP53INP1	2632	rs3014874	rs3014874	4	1	4.41037e-13	8.74241e-06	3.42374e-10	0.00479627	0.995195	2	rs3014874;rs724781	0.891730378208859;0.0730287308084653	1	1:149803816_153864705	1:152863771_153864705	0.0397254	0.00533731	0.0180831	0.00304494	0.0397254	0.00533731	0.0180831	0.00304494
ENSG00000014914	ENSG00000165140	MTMR11	FBP1	2629	rs3014874	rs3014874	4	1	1.12851e-12	2.23698e-05	2.7314e-10	0.00342116	0.996556	1	rs3014874	0.969627	1	1:149803816_153864705	1:152866043_153864705	0.0397254	0.00533731	0.0292831	0.00505138	0.0397254	0.00533731	0.0292831	0.00505138
ENSG00000014914	ENSG00000165168	MTMR11	CYBB	2561	rs3014874	rs2070864	4	1	1.023e-15	2.02782e-08	9.03168e-10	0.0159348	0.984065	5	rs3014874;rs724781;rs1560833;rs2070864;rs2916193	0.77320129956784;0.0852120311800702;0.044641348890044;0.0379562785373022;0.0241646888501034	0.871874	1:149803816_153864705	1:152863771_153864705	0.0397254	0.00533731	-0.0249296	0.00358933	0.0331782	0.00497162	-0.0240553	0.00340678
ENSG00000014914	ENSG00000165175	MTMR11	MID1IP1	2631	rs3014874	rs3014874	4	1	4.56754e-15	9.05394e-08	2.71569e-10	0.00338992	0.99661	1	rs3014874	0.970057	1	1:149803816_153864705	1:152863771_153864705	0.0397254	0.00533731	0.025313	0.00378107	0.0397254	0.00533731	0.025313	0.00378107
ENSG00000014914	ENSG00000165490	MTMR11	DDIAS	2619	rs3014874	rs3014874	4	1	9.12016e-31	1.80783e-23	2.34369e-10	0.00265105	0.997349	1	rs3014874	0.996334	1	1:149803816_153864705	1:152863771_153864705	0.0397254	0.00533731	0.0673241	0.00614892	0.0397254	0.00533731	0.0673241	0.00614892
ENSG00000014914	ENSG00000166068	MTMR11	SPRED1	2657	rs11204682	rs1376821973	3	1	2.16053e-09	4.12619e-05	1.04607e-06	0.0180139	0.981944	6	rs4970966;rs12131809;rs1376821973;rs6665912;rs11204682;rs71580320	0.255407129332855;0.180838318164216;0.178639831215279;0.175920470382779;0.101644510531207;0.0941785332807435	0.974946	1:149803816_153864705	1:150118620_151117412	0.0409917	0.00575017	-0.031921	0.00614421	0.0403544	0.0057925	-0.0342721	0.00619756
ENSG00000014914	ENSG00000166165	MTMR11	CKB	2832	rs11204682	rs1376821973	3	1	1.0239e-10	1.95545e-06	8.52867e-07	0.0143167	0.98568	6	rs11204682;rs71580320;rs4970966;rs12131809;rs6665912;rs1376821973	0.251290928480838;0.1760467463169;0.174280861500392;0.159761739877859;0.159566497107862;0.0779478679282438	0.974946	1:149803816_153864705	1:150072672_151191041	0.0409917	0.00575017	-0.0434754	0.00691491	0.0403544	0.0057925	-0.0439124	0.00697553
ENSG00000014914	ENSG00000166548	MTMR11	TK2	2619	rs3014874	rs1560833	4	1	1.65202e-12	3.2747e-05	7.91711e-10	0.0137211	0.986246	4	rs724781;rs3014874;rs1560833;rs2916193	0.427890733794481;0.272597412018071;0.181049461071613;0.107114363681389	0.902904	1:149803816_153864705	1:152863771_153864705	0.0397254	0.00533731	0.0289877	0.00528547	0.0363019	0.0050886	0.0294617	0.00507262
ENSG00000014914	ENSG00000166900	MTMR11	STX3	2632	rs3014874	rs1560833	4	1	4.19487e-23	8.31523e-16	5.51753e-10	0.00895496	0.991045	4	rs3014874;rs724781;rs1560833;rs2916193	0.663661872779498;0.152098214653362;0.0813860031946967;0.0787167926615947	0.902904	1:149803816_153864705	1:152863771_153864705	0.0397254	0.00533731	-0.0205958	0.00233713	0.0363019	0.0050886	-0.0196209	0.00223137
ENSG00000014914	ENSG00000166927	MTMR11	MS4A7	3319	rs11204682	rs1376821973	3	1	3.08236e-16	5.88673e-12	1.36197e-06	0.0240591	0.97594	6	rs1376821973;rs11204682;rs71580320;rs4970966;rs12131809;rs11204701	0.373623884127626;0.249132359251481;0.167131556923002;0.118643107060946;0.0293131538698797;0.0287867937743897	0.974946	1:149803816_153864705	1:150062708_151485324	0.0409917	0.00575017	-0.0478651	0.0056546	0.0403544	0.0057925	-0.0491752	0.00566889
ENSG00000014914	ENSG00000166986	MTMR11	MARS1	2586	rs3014874	rs724781	4	1	2.45655e-17	4.86947e-10	4.95822e-10	0.00784404	0.992156	4	rs3014874;rs724781;rs2916193;rs1560833	0.442514122500456;0.322365083373721;0.184633830565328;0.0446985577865524	0.907266	1:149803816_153864705	1:152863771_153864705	0.0397254	0.00533731	-0.0307652	0.00419158	0.0370778	0.00508211	-0.0301953	0.00405771
ENSG00000014914	ENSG00000167393	MTMR11	PPP2R3B	2500	rs3014874	rs3014874	4	1	5.07314e-13	1.00562e-05	2.53472e-10	0.00303051	0.996959	1	rs3014874	0.984151	1	1:149803816_153864705	1:152866043_153864705	0.0397254	0.00533731	0.0383103	0.00645855	0.0397254	0.00533731	0.0383103	0.00645855
ENSG00000014914	ENSG00000167552	MTMR11	TUBA1A	2586	rs3014874	rs3014874	4	1	1.10271e-24	2.18584e-17	2.47185e-10	0.00290561	0.997094	1	rs3014874	0.98597	1	1:149803816_153864705	1:152863771_153864705	0.0397254	0.00533731	-0.0416554	0.00432158	0.0397254	0.00533731	-0.0416554	0.00432158
ENSG00000014914	ENSG00000168010	MTMR11	ATG16L2	2632	rs3014874	rs1560832	4	1	2.72332e-44	5.39826e-37	1.67256e-09	0.0312166	0.968783	5	rs1560832;rs2916193;rs724781;rs1168990096;rs1560833	0.407050361688195;0.405607080237314;0.0713398884025953;0.0654793218250877;0.0215333864838403	0.886793	1:149803816_153864705	1:152863771_156843858	0.0397254	0.00533731	-0.0345916	0.00264514	0.0332559	0.00478855	-0.0327996	0.0024277
ENSG00000014914	ENSG00000168016	MTMR11	TRANK1	2631	rs3014874	rs3014874	4	1	2.27022e-24	4.50012e-17	2.69654e-10	0.00335189	0.996648	1	rs3014874	0.9591	1	1:149803816_153864705	1:152863771_153864705	0.0397254	0.00533731	0.0325941	0.00346827	0.0397254	0.00533731	0.0325941	0.00346827
ENSG00000014914	ENSG00000168461	MTMR11	RAB31	2632	rs3014874	rs3014874	4	2	1.65156e-16	3.27377e-09	2.42314e-10	0.00280885	0.997191	1	rs3014874	0.973281	1	1:149803816_153864705	1:152863771_156848656	0.0397254	0.00533731	0.0268823	0.00378222	0.0397254	0.00533731	0.0268823	0.00378222
ENSG00000014914	ENSG00000168916	MTMR11	ZNF608	2632	rs3014874	rs3014874	4	1	9.54102e-13	1.89126e-05	5.07253e-10	0.00807113	0.99191	4	rs3014874;rs2916193;rs724781;rs1168990096	0.629211701933004;0.19989780732462;0.109794269296198;0.02928566436719	1	1:149803816_153864705	1:152863771_153864705	0.0397254	0.00533731	0.0390048	0.00672182	0.0397254	0.00533731	0.0390048	0.00672182
ENSG00000014914	ENSG00000169217	MTMR11	CD2BP2	2629	rs3014874	rs3014874	4	1	5.95607e-12	0.000118063	3.54731e-10	0.00504193	0.99484	2	rs3014874;rs724781	0.916056067863999;0.0476794877192021	1	1:149803816_153864705	1:152866043_153864705	0.0397254	0.00533731	-0.020516	0.00375169	0.0397254	0.00533731	-0.020516	0.00375169
ENSG00000014914	ENSG00000169220	MTMR11	RGS14	2632	rs3014874	rs1560833	4	1	1.90839e-18	3.78288e-11	1.24767e-09	0.0227774	0.977223	3	rs724781;rs1560833;rs3014874	0.57204327501304;0.360811928686583;0.0331261385228728	0.902904	1:149803816_153864705	1:152863771_153864705	0.0397254	0.00533731	0.0232347	0.00316871	0.0363019	0.0050886	0.0240389	0.00302714
ENSG00000014914	ENSG00000169228	MTMR11	RAB24	2619	rs3014874	rs3014874	4	1	2.85378e-17	5.65687e-10	2.48988e-10	0.00294141	0.997059	1	rs3014874	0.977095	1	1:149803816_153864705	1:152863771_153864705	0.0397254	0.00533731	0.0228487	0.00307554	0.0397254	0.00533731	0.0228487	0.00307554
ENSG00000014914	ENSG00000169439	MTMR11	SDC2	2632	rs3014874	rs3014874	4	1	1.59108e-35	3.15389e-28	2.31011e-10	0.00258435	0.997416	1	rs3014874	0.99883	1	1:149803816_153864705	1:152863771_153864705	0.0397254	0.00533731	-0.0838575	0.00708351	0.0397254	0.00533731	-0.0838575	0.00708351
ENSG00000014914	ENSG00000169564	MTMR11	PCBP1	2632	rs3014874	rs1560833	4	1	3.06053e-17	6.06669e-10	6.44417e-10	0.0107955	0.989205	4	rs3014874;rs2916193;rs724781;rs1560833	0.355648738994092;0.26646388793196;0.261853289946863;0.0990549330615302	0.902904	1:149803816_153864705	1:152863771_153864705	0.0397254	0.00533731	-0.026638	0.00365996	0.0363019	0.0050886	-0.0257731	0.00348125
ENSG00000014914	ENSG00000169891	MTMR11	REPS2	2631	rs3014874	rs3014874	4	1	4.81491e-19	9.54429e-12	2.4901e-10	0.00294185	0.997058	1	rs3014874	0.985864	1	1:149803816_153864705	1:152863771_156843858	0.0397254	0.00533731	0.0261688	0.003273	0.0397254	0.00533731	0.0261688	0.003273
ENSG00000014914	ENSG00000169967	MTMR11	MAP3K2	2632	rs3014874	rs3014874	4	1	1.37506e-39	2.72569e-32	2.35121e-10	0.00266598	0.997334	1	rs3014874	0.992487	1	1:149803816_153864705	1:152863771_153864705	0.0397254	0.00533731	0.0321562	0.00255928	0.0397254	0.00533731	0.0321562	0.00255928
ENSG00000014914	ENSG00000170458	MTMR11	CD14	2632	rs3014874	rs2070864	4	1	4.14414e-20	8.21467e-13	7.55262e-10	0.0129971	0.987003	4	rs3014874;rs724781;rs2916193;rs1560833	0.510055228541172;0.237552309953836;0.174891526180291;0.0304102710601111	0.871874	1:149803816_153864705	1:152863771_153864705	0.0397254	0.00533731	-0.0326089	0.00397979	0.0331782	0.00497162	-0.0308695	0.00371524
ENSG00000014914	ENSG00000170638	MTMR11	TRABD	2632	rs3014874	rs3014874	4	1	7.85933e-14	1.55791e-06	2.54306e-10	0.00304703	0.996951	1	rs3014874	0.981384	1	1:149803816_153864705	1:152863771_153864705	0.0397254	0.00533731	0.0230383	0.00369181	0.0397254	0.00533731	0.0230383	0.00369181
ENSG00000014914	ENSG00000170873	MTMR11	MTSS1	2890	rs11204682	rs11204701	3	1	1.40013e-09	2.67397e-05	1.39791e-06	0.0247469	0.975225	7	rs11204682;rs71580320;rs4970966;rs11204701;rs1376821973;rs71086592;rs12131809	0.296797395445689;0.247969270602929;0.140681046403876;0.123160939437494;0.0605785053959351;0.0487096234896358;0.0400481965332138	0.931467	1:149803816_153864705	1:150072672_151226328	0.0409917	0.00575017	-0.032193	0.00543969	0.0373967	0.00570341	-0.0325451	0.00538031
ENSG00000014914	ENSG00000171302	MTMR11	CANT1	2632	rs3014874	rs3014874	4	1	1.15028e-15	2.28014e-08	5.03359e-10	0.00799376	0.992006	4	rs3014874;rs2916193;rs724781;rs1560832	0.689246689856489;0.176682162920306;0.0727223662070314;0.0261721090027912	1	1:149803816_153864705	1:152863771_153864705	0.0397254	0.00533731	-0.020403	0.00298461	0.0397254	0.00533731	-0.020403	0.00298461
ENSG00000014914	ENSG00000171862	MTMR11	PTEN	2582	rs3014874	rs3014874	4	1	2.37349e-13	4.70481e-06	3.76159e-10	0.00546731	0.994528	2	rs3014874;rs724781	0.894718144634632;0.0682516767296716	1	1:149803816_153864705	1:152863771_153864705	0.0397254	0.00533731	-0.0216991	0.00358924	0.0397254	0.00533731	-0.0216991	0.00358924
ENSG00000014914	ENSG00000171940	MTMR11	ZNF217	2629	rs3014874	rs3014874	4	1	1.31016e-12	2.59705e-05	2.7697e-10	0.00349725	0.996477	1	rs3014874	0.97299	1	1:149803816_153864705	1:152866043_153864705	0.0397254	0.00533731	0.017911	0.00310816	0.0397254	0.00533731	0.017911	0.00310816
ENSG00000014914	ENSG00000172164	MTMR11	SNTB1	2630	rs3014874	rs3014874	4	1	1.17016e-12	2.31953e-05	2.77939e-10	0.0035165	0.99646	1	rs3014874	0.95029	1	1:149803816_153864705	1:152866043_153864705	0.0397254	0.00533731	0.028826	0.00498845	0.0397254	0.00533731	0.028826	0.00498845
ENSG00000014914	ENSG00000172432	MTMR11	GTPBP2	2632	rs3014874	rs724781	4	1	6.09815e-15	1.2088e-07	1.46717e-09	0.0271371	0.972863	4	rs724781;rs1560833;rs3014874;rs1560832	0.562671264477361;0.165589580786679;0.155169643190442;0.0940084105545017	0.907266	1:149803816_153864705	1:152863771_153864705	0.0397254	0.00533731	-0.028294	0.00445509	0.0370778	0.00508211	-0.0286257	0.00426174
ENSG00000014914	ENSG00000172725	MTMR11	CORO1B	2632	rs3014874	rs2916193	4	1	1.78849e-19	3.54522e-12	4.42185e-10	0.0067787	0.993221	3	rs2916193;rs3014874;rs724781	0.555186634615949;0.357306798048933;0.0397787205286545	0.810878	1:149803816_153864705	1:152863771_153864705	0.0397254	0.00533731	-0.0317701	0.00398331	0.0397251	0.00538004	-0.0325076	0.0040188
ENSG00000014914	ENSG00000172775	MTMR11	PSME3IP1	2629	rs3014874	rs3014874	4	1	3.9333e-12	7.79673e-05	5.18777e-10	0.00830014	0.991622	4	rs3014874;rs724781;rs2916193;rs1560832	0.653500808926138;0.179478886481053;0.102962626132004;0.0323153580523138	1	1:149803816_153864705	1:152866043_153864705	0.0397254	0.00533731	-0.0236601	0.00431303	0.0397254	0.00533731	-0.0236601	0.00431303
ENSG00000014914	ENSG00000172936	MTMR11	MYD88	2632	rs3014874	rs3014874	4	1	5.58117e-37	1.10632e-29	2.35928e-10	0.00268202	0.997318	1	rs3014874	0.996678	1	1:149803816_153864705	1:152863771_153864705	0.0397254	0.00533731	0.0395321	0.00325322	0.0397254	0.00533731	0.0395321	0.00325322
ENSG00000014914	ENSG00000173264	MTMR11	GPR137	2632	rs3014874	rs1560832	4	1	2.43317e-13	4.82313e-06	2.23839e-09	0.042455	0.95754	5	rs1560832;rs724781;rs3014874;rs1560833;rs2070864	0.546543266013346;0.177108600189952;0.15904658245949;0.0545752970701941;0.0408978650003128	0.886793	1:149803816_153864705	1:152863771_153864705	0.0397254	0.00533731	-0.0223674	0.00392617	0.0332559	0.00478855	-0.0224448	0.00353576
ENSG00000014914	ENSG00000173535	MTMR11	TNFRSF10C	2632	rs3014874	rs2070864	4	2	5.51212e-12	0.000109263	7.7167e-10	0.0133232	0.986568	5	rs3014874;rs724781;rs2916193;rs1560833;rs1560832	0.595369538404256;0.148468887835153;0.126837869830072;0.0529721945041946;0.037633295551784	0.871874	1:149803816_153864705	1:152863771_156848656	0.0397254	0.00533731	-0.0190926	0.00349331	0.0331782	0.00497162	-0.0180531	0.00327838
ENSG00000014914	ENSG00000173559	MTMR11	NABP1	2632	rs3014874	rs1560832	4	1	9.88418e-18	1.95928e-10	1.10576e-09	0.0199586	0.980041	5	rs3014874;rs1560832;rs724781;rs2916193;rs1560833	0.632876514692495;0.160609555742171;0.0838885915933231;0.0550920081698401;0.0293790641350235	0.886793	1:149803816_153864705	1:152863771_153864705	0.0397254	0.00533731	-0.0228304	0.00303919	0.0332559	0.00478855	-0.0210412	0.00274552
ENSG00000014914	ENSG00000173825	MTMR11	TIGD3	2623	rs3014874	rs2070864	4	1	5.76028e-12	0.000114182	8.45166e-10	0.014783	0.985103	4	rs3014874;rs724781;rs1560833;rs1560832	0.646287347436591;0.18396308165327;0.0859183214822056;0.0356553604342745	0.871874	1:149803816_153864705	1:152863771_153861115	0.0397254	0.00533731	0.0268921	0.00497009	0.0331782	0.00497162	0.0257991	0.00466419
ENSG00000014914	ENSG00000174132	MTMR11	FAM174A	2631	rs3014874	rs3014874	4	1	5.83879e-20	1.15739e-12	2.80785e-10	0.00357297	0.996427	2	rs3014874;rs724781	0.904414005064699;0.0506050553650218	1	1:149803816_153864705	1:152863771_153864705	0.0397254	0.00533731	-0.0432134	0.00525118	0.0397254	0.00533731	-0.0432134	0.00525118
ENSG00000014914	ENSG00000174574	MTMR11	AKIRIN1	2632	rs3014874	rs1560833	4	1	6.48096e-15	1.28468e-07	7.24182e-10	0.0123798	0.98762	4	rs3014874;rs2916193;rs724781;rs1560833	0.391597703919477;0.337334663162616;0.124236752799132;0.108072109857581	0.902904	1:149803816_153864705	1:152863771_153864705	0.0397254	0.00533731	-0.0250776	0.0038236	0.0363019	0.0050886	-0.0245744	0.00367171
ENSG00000014914	ENSG00000174885	MTMR11	NLRP6	2632	rs3014874	rs3014874	4	1	3.50357e-13	6.94491e-06	4.5117e-10	0.00695719	0.993036	3	rs3014874;rs724781;rs1560833	0.731734743226772;0.180803722091865;0.0487125829696329	1	1:149803816_153864705	1:152863771_153864705	0.0397254	0.00533731	-0.0336761	0.0056657	0.0397254	0.00533731	-0.0336761	0.0056657
ENSG00000014914	ENSG00000174944	MTMR11	P2RY14	2629	rs3014874	rs3014874	4	1	6.71712e-15	1.33149e-07	2.30804e-10	0.00258023	0.99742	1	rs3014874	0.999609	1	1:149803816_153864705	1:152866043_153864705	0.0397254	0.00533731	0.0392876	0.00593358	0.0397254	0.00533731	0.0392876	0.00593358
ENSG00000014914	ENSG00000175073	MTMR11	VCPIP1	2632	rs3014874	rs3014874	4	1	2.7864e-31	5.5233e-24	2.86557e-10	0.00368762	0.996312	2	rs3014874;rs2916193	0.661476237348316;0.323418452386304	1	1:149803816_153864705	1:152863771_153864705	0.0397254	0.00533731	0.0298006	0.00272376	0.0397254	0.00533731	0.0298006	0.00272376
ENSG00000014914	ENSG00000175137	MTMR11	SH3BP5L	2632	rs3014874	rs1560832	4	1	7.92776e-14	1.57147e-06	2.29438e-09	0.0435671	0.956431	6	rs1560832;rs724781;rs1168990096;rs2916193;rs1560833;rs2070864	0.240229728586199;0.200427647040825;0.185302857889937;0.178122892996141;0.0996974638986575;0.0520165793326438	0.886793	1:149803816_153864705	1:152863771_153864705	0.0397254	0.00533731	0.0216467	0.00379434	0.0332559	0.00478855	0.0217975	0.00339777
ENSG00000014914	ENSG00000175197	MTMR11	DDIT3	2632	rs3014874	rs1560832	4	1	2.78838e-15	5.52723e-08	9.02317e-10	0.0159179	0.984082	5	rs2916193;rs3014874;rs724781;rs1560832;rs1560833	0.394657240025271;0.296028451323334;0.116047314242577;0.0922772304495464;0.0674414645516072	0.886793	1:149803816_153864705	1:152863771_153864705	0.0397254	0.00533731	-0.0286034	0.00435931	0.0332559	0.00478855	-0.0267177	0.00394903
ENSG00000014914	ENSG00000175203	MTMR11	DCTN2	2632	rs3014874	rs724781	4	1	9.97694e-14	1.97767e-06	8.78382e-10	0.0154425	0.984556	4	rs724781;rs3014874;rs1560833;rs1560832	0.575990120033276;0.247064801648127;0.105239736281665;0.0594334119431866	0.907266	1:149803816_153864705	1:152863771_153864705	0.0397254	0.00533731	-0.0234984	0.00392041	0.0370778	0.00508211	-0.0237116	0.00375546
ENSG00000014914	ENSG00000175215	MTMR11	CTDSP2	2586	rs3014874	rs724781	4	1	4.18781e-13	8.30123e-06	6.81007e-10	0.0115222	0.988469	5	rs3014874;rs724781;rs2916193;rs1560833;rs1168990096	0.427161088046467;0.309584062272513;0.142448127626433;0.0706047657559974;0.0248083534920107	0.907266	1:149803816_153864705	1:152863771_153864705	0.0397254	0.00533731	-0.0241765	0.00415589	0.0370778	0.00508211	-0.0236661	0.0039804
ENSG00000014914	ENSG00000175857	MTMR11	GAPT	2632	rs3014874	rs3014874	4	1	1.53511e-26	3.04295e-19	2.30905e-10	0.00258224	0.997418	1	rs3014874	0.99961	1	1:149803816_153864705	1:152863771_153864705	0.0397254	0.00533731	0.0487128	0.00490443	0.0397254	0.00533731	0.0487128	0.00490443
ENSG00000014914	ENSG00000176463	MTMR11	SLCO3A1	2631	rs3014874	rs2070864	4	1	5.21088e-15	1.03292e-07	7.16485e-10	0.0122269	0.987773	5	rs3014874;rs2916193;rs724781;rs1560832;rs1560833	0.711011941806388;0.120658567236036;0.0736082510527246;0.0419779530292867;0.0233168524634205	0.871874	1:149803816_153864705	1:152863771_153864705	0.0397254	0.00533731	0.0250515	0.0037627	0.0331782	0.00497162	0.0238897	0.00354733
ENSG00000014914	ENSG00000177169	MTMR11	ULK1	2631	rs3014874	rs3014874	4	1	2.76545e-26	5.48177e-19	2.50111e-10	0.00296372	0.997036	1	rs3014874	0.969116	1	1:149803816_153864705	1:152863771_153864705	0.0397254	0.00533731	0.0266204	0.00266827	0.0397254	0.00533731	0.0266204	0.00266827
ENSG00000014914	ENSG00000177666	MTMR11	PNPLA2	2630	rs3014874	rs3014874	4	1	1.26672e-12	2.51094e-05	2.68684e-10	0.00333267	0.996642	1	rs3014874	0.967491	1	1:149803816_153864705	1:152866043_153864705	0.0397254	0.00533731	0.0176646	0.00304976	0.0397254	0.00533731	0.0176646	0.00304976
ENSG00000014914	ENSG00000178966	MTMR11	RMI1	2632	rs3014874	rs2070864	4	1	2.19969e-16	4.3603e-09	1.36823e-09	0.0251719	0.974828	4	rs3014874;rs724781;rs2070864;rs1560833	0.552610696019448;0.282286803720158;0.0688155444040049;0.0609457365871165	0.871874	1:149803816_153864705	1:152863771_153864705	0.0397254	0.00533731	0.0302674	0.00428826	0.0331782	0.00497162	0.0295766	0.00403527
ENSG00000014914	ENSG00000179010	MTMR11	MRFAP1	2632	rs3014874	rs3014874	4	2	2.06037e-15	4.08413e-08	3.696e-10	0.00533701	0.994663	2	rs3014874;rs724781	0.821889320785072;0.140519174580238	1	1:149803816_153864705	1:152863771_156848656	0.0397254	0.00533731	-0.0256165	0.00372222	0.0397254	0.00533731	-0.0256165	0.00372222
ENSG00000014914	ENSG00000179921	MTMR11	GPBAR1	5392	rs11204682	rs71580320	3	3	7.85257e-10	1.49969e-05	8.45559e-07	0.014177	0.985807	5	rs11204682;rs71580320;rs12131809;rs6665912;rs4970966	0.264868121148972;0.197721580140835;0.179349016172741;0.174579757662761;0.14327471752759	0.976006	1:149803816_153864705	1:150072672_154953513	0.0409917	0.00575017	-0.0228774	0.0040098	0.0394114	0.00563021	-0.0224314	0.00392407
ENSG00000014914	ENSG00000179921	MTMR11	GPBAR1	5392	rs3014874	rs3014874	4	2	1.03653e-13	2.05465e-06	2.68288e-10	0.00332475	0.996673	2	rs3014874;rs724781	0.947377813816349;0.0374210621235663	1	1:149803816_153864705	1:150072672_154953513	0.0397254	0.00533731	0.0235202	0.00373465	0.0397254	0.00533731	0.0235202	0.00373465
ENSG00000014914	ENSG00000181481	MTMR11	RNF135	2632	rs3014874	rs3014874	4	1	1.46597e-15	2.90589e-08	3.46654e-10	0.00488127	0.995119	3	rs3014874;rs2916193;rs724781	0.807269106391016;0.0978218820707119;0.0627445977168467	1	1:149803816_153864705	1:152863771_153864705	0.0397254	0.00533731	0.0269125	0.00390322	0.0397254	0.00533731	0.0269125	0.00390322
ENSG00000014914	ENSG00000182308	MTMR11	DCAF4L1	2586	rs3014874	rs3014874	4	1	2.25523e-19	4.47039e-12	2.53393e-10	0.00302892	0.996971	1	rs3014874	0.988729	1	1:149803816_153864705	1:152863771_153864705	0.0397254	0.00533731	0.0568993	0.00705416	0.0397254	0.00533731	0.0568993	0.00705416
ENSG00000014914	ENSG00000182310	MTMR11	SPACA6	2623	rs3014874	rs1560832	4	1	9.45593e-12	0.000187439	1.48386e-09	0.0274689	0.972344	5	rs724781;rs3014874;rs1560833;rs1560832;rs2916193	0.487009789919181;0.162742610801701;0.146117555990931;0.136015208398893;0.0380276458641359	0.886793	1:149803816_153864705	1:152863771_153863512	0.0397254	0.00533731	-0.0332746	0.00660669	0.0332559	0.00478855	-0.0326741	0.00594786
ENSG00000014914	ENSG00000182511	MTMR11	FES	2632	rs3014874	rs1560832	4	1	2.38722e-13	4.73204e-06	6.35346e-10	0.0106153	0.98938	4	rs3014874;rs2916193;rs724781;rs1560832	0.509238731649552;0.202838061489386;0.16417353632683;0.0831908400853206	0.886793	1:149803816_153864705	1:152863771_156843858	0.0397254	0.00533731	-0.0224248	0.00379983	0.0332559	0.00478855	-0.0204653	0.00338841
ENSG00000014914	ENSG00000182578	MTMR11	CSF1R	3456	rs11204682	rs1376821973	3	1	2.28137e-22	4.35699e-18	1.45454e-06	0.0258307	0.974168	6	rs1376821973;rs4970966;rs71580320;rs12131809;rs6665912;rs11204682	0.503910897729167;0.165383295004921;0.137890255371795;0.070362624304816;0.0614957778108698;0.0595716955894963	0.974946	1:149803816_153864705	1:150020317_151498302	0.0409917	0.00575017	-0.0486048	0.00445279	0.0403544	0.0057925	-0.0506049	0.0044906
ENSG00000014914	ENSG00000182853	MTMR11	VMO1	2832	rs11204682	rs71580320	3	1	4.33219e-10	8.27363e-06	9.96788e-07	0.0170709	0.98292	6	rs71580320;rs4970966;rs11204682;rs12131809;rs6665912;rs1376821973	0.320957167436707;0.20461952059886;0.18117904346325;0.0876312850025914;0.0859804094542999;0.0844801764482838	0.976006	1:149803816_153864705	1:150072672_151191041	0.0409917	0.00575017	-0.0467952	0.00800915	0.0394114	0.00563021	-0.0470624	0.00784806
ENSG00000014914	ENSG00000182934	MTMR11	SRPRA	2616	rs3014874	rs2916193	4	1	4.38954e-12	8.70111e-05	5.31766e-10	0.00855814	0.991355	4	rs2916193;rs3014874;rs724781;rs1560833	0.563278750000975;0.276694542751339;0.106625796888544;0.0267476872961387	0.810878	1:149803816_153864705	1:152863771_153858770	0.0397254	0.00533731	-0.019769	0.00372966	0.0397251	0.00538004	-0.0207796	0.00376737
ENSG00000014914	ENSG00000183779	MTMR11	ZNF703	3336	rs11204682	rs1376821973	3	1	1.96244e-14	3.74789e-10	1.0935e-06	0.0189216	0.981077	6	rs4970966;rs1376821973;rs11204682;rs71580320;rs6665912;rs12131809	0.32264387036477;0.249728197589717;0.176644093264103;0.146591445943604;0.0508069302676422;0.0503528390191309	0.974946	1:149803816_153864705	1:150062708_151498302	0.0409917	0.00575017	-0.0473019	0.00606444	0.0403544	0.0057925	-0.0491015	0.00612436
ENSG00000014914	ENSG00000183891	MTMR11	TTC32	2631	rs3014874	rs1560832	4	1	8.13143e-15	1.61184e-07	6.61646e-10	0.0111377	0.988862	5	rs3014874;rs2916193;rs724781;rs1560832;rs1168990096	0.634284596895982;0.138377508045392;0.0983111862266272;0.0666115476444133;0.029801078060872	0.886793	1:149803816_153864705	1:152863771_153864705	0.0397254	0.00533731	0.030611	0.00468167	0.0332559	0.00478855	0.0284768	0.00432952
ENSG00000014914	ENSG00000184489	MTMR11	PTP4A3	2631	rs3014874	rs3014874	4	1	1.77956e-40	3.5275e-33	3.29019e-10	0.00453101	0.995469	1	rs3014874	0.96509	1	1:149803816_153864705	1:152863771_156848656	0.0397254	0.00533731	-0.0768461	0.00607608	0.0397254	0.00533731	-0.0768461	0.00607608
ENSG00000014914	ENSG00000185963	MTMR11	BICD2	2631	rs3014874	rs2070864	4	1	1.39015e-15	2.7556e-08	7.19328e-10	0.0122834	0.987717	4	rs3014874;rs724781;rs1560833;rs1560832	0.696258451515322;0.162980216524793;0.07393359792665;0.050422319046452	0.871874	1:149803816_153864705	1:152863771_153864705	0.0397254	0.00533731	0.0270941	0.00397099	0.0331782	0.00497162	0.0255135	0.00373805
ENSG00000014914	ENSG00000186407	MTMR11	CD300E	2586	rs3014874	rs2070864	4	2	1.75948e-13	3.4877e-06	8.81163e-10	0.0154977	0.984499	4	rs2916193;rs724781;rs3014874;rs1560833	0.560090945836455;0.196275938619261;0.116514316609032;0.0784347128903208	0.871874	1:149803816_153864705	1:152863771_154953513	0.0397254	0.00533731	-0.032201	0.00564822	0.0331782	0.00497162	-0.0327717	0.00533328
ENSG00000014914	ENSG00000186529	MTMR11	CYP4F3	2632	rs3014874	rs3014874	4	1	6.43124e-25	1.27482e-17	2.76724e-10	0.00349232	0.996508	1	rs3014874	0.971792	1	1:149803816_153864705	1:152863771_153864705	0.0397254	0.00533731	0.0433103	0.00454976	0.0397254	0.00533731	0.0433103	0.00454976
ENSG00000014914	ENSG00000186866	MTMR11	POFUT2	2629	rs3014874	rs724781	4	1	5.43402e-12	0.000107715	4.89814e-10	0.00772495	0.992167	4	rs3014874;rs724781;rs2916193;rs1560833	0.390571803444588;0.283633465520549;0.275180904449755;0.0425056914633464	0.907266	1:149803816_153864705	1:152863771_153863512	0.0397254	0.00533731	-0.0217149	0.00406062	0.0370778	0.00508211	-0.0216741	0.00394862
ENSG00000014914	ENSG00000187091	MTMR11	PLCD1	2632	rs3014874	rs3014874	4	1	4.76488e-13	9.44513e-06	3.80189e-10	0.00554737	0.994443	3	rs3014874;rs724781;rs1560832	0.907461648967756;0.0290194705227377;0.0268365642496139	1	1:149803816_153864705	1:152863771_153864705	0.0397254	0.00533731	0.0329121	0.00552591	0.0397254	0.00533731	0.0329121	0.00552591
ENSG00000014914	ENSG00000188158	MTMR11	NHS	2631	rs3014874	rs3014874	4	1	1.45221e-13	2.87862e-06	3.16644e-10	0.00428521	0.995712	2	rs3014874;rs724781	0.945372124748756;0.0193085038011732	1	1:149803816_153864705	1:152863771_153864705	0.0397254	0.00533731	0.0311927	0.00508197	0.0397254	0.00533731	0.0311927	0.00508197
ENSG00000014914	ENSG00000188186	MTMR11	LAMTOR4	2632	rs3014874	rs3014874	4	2	3.89265e-21	7.71615e-14	3.22083e-10	0.00439324	0.995607	3	rs3014874;rs2916193;rs724781	0.86877876886956;0.0576703787992527;0.0454535473015605	1	1:149803816_153864705	1:152863771_159416802	0.0397254	0.00533731	0.0277325	0.00329086	0.0397254	0.00533731	0.0277325	0.00329086
ENSG00000014914	ENSG00000188290	MTMR11	HES4	2829	rs11204682	rs12131809	3	1	2.06859e-10	3.9506e-06	8.76063e-07	0.0147606	0.985235	6	rs12131809;rs6665912;rs71580320;rs4970966;rs11204682;rs1376821973	0.266558189729692;0.258432589017091;0.187071391165213;0.130726021960523;0.0798373687883792;0.0738753555095849	0.937659	1:149803816_153864705	1:150072672_151185289	0.0409917	0.00575017	-0.0365219	0.00626557	0.0420594	0.00575073	-0.0378636	0.00624555
ENSG00000014914	ENSG00000188487	MTMR11	INSC	2632	rs3014874	rs1560832	4	1	7.64751e-27	1.51592e-19	1.08153e-09	0.0194775	0.980523	3	rs3014874;rs724781;rs1560832	0.423837895035683;0.322837700666826;0.215203516154535	0.886793	1:149803816_153864705	1:152863771_153864705	0.0397254	0.00533731	0.0673321	0.00679682	0.0332559	0.00478855	0.0621622	0.00616007
ENSG00000014914	ENSG00000188921	MTMR11	HACD4	2586	rs3014874	rs3014874	4	1	4.55411e-15	9.02732e-08	3.24595e-10	0.00444313	0.995557	2	rs3014874;rs724781	0.940573797312336;0.0353806117986722	1	1:149803816_153864705	1:152863771_153864705	0.0397254	0.00533731	0.0324587	0.0048516	0.0397254	0.00533731	0.0324587	0.0048516
ENSG00000014914	ENSG00000189077	MTMR11	TMEM120A	2632	rs3014874	rs3014874	4	1	6.41949e-35	1.27249e-27	2.76767e-10	0.00349316	0.996507	2	rs3014874;rs2916193	0.942011648210544;0.0237748364850265	1	1:149803816_153864705	1:152863771_153864705	0.0397254	0.00533731	-0.0352598	0.00300804	0.0397254	0.00533731	-0.0352598	0.00300804
ENSG00000014914	ENSG00000196083	MTMR11	IL1RAP	2632	rs3014874	rs3014874	4	1	9.01295e-19	1.78658e-11	5.03223e-10	0.00799106	0.992009	4	rs3014874;rs724781;rs2916193;rs1168990096	0.75969719129632;0.0829513766511051;0.0797822935119112;0.0463293235427795	1	1:149803816_153864705	1:152863771_153864705	0.0397254	0.00533731	-0.0333398	0.00425136	0.0397254	0.00533731	-0.0333398	0.00425136
ENSG00000014914	ENSG00000196547	MTMR11	MAN2A2	2632	rs3014874	rs2916193	4	1	3.29052e-14	6.52259e-07	4.05033e-10	0.00604081	0.993959	2	rs2916193;rs3014874	0.905256951650406;0.0470037877902082	0.810878	1:149803816_153864705	1:152863771_153864705	0.0397254	0.00533731	-0.0228327	0.00388019	0.0397251	0.00538004	-0.025301	0.00391543
ENSG00000014914	ENSG00000196663	MTMR11	TECPR2	2631	rs3014874	rs724781	4	1	2.25253e-13	4.46504e-06	1.06047e-09	0.0190591	0.980936	4	rs724781;rs3014874;rs1560833;rs1560832	0.593582463347127;0.155637440844596;0.153091967203593;0.0603597325839598	0.907266	1:149803816_153864705	1:152863771_153864705	0.0397254	0.00533731	0.0205272	0.00357186	0.0370778	0.00508211	0.0209784	0.00340547
ENSG00000014914	ENSG00000196782	MTMR11	MAML3	2586	rs3014874	rs3014874	4	1	2.15717e-13	4.27603e-06	3.24051e-10	0.00443233	0.995563	2	rs3014874;rs724781	0.938094445827266;0.0198713635283731	1	1:149803816_153864705	1:152863771_153864705	0.0397254	0.00533731	0.0272938	0.00449653	0.0397254	0.00533731	0.0272938	0.00449653
ENSG00000014914	ENSG00000196872	MTMR11	CRACDL	2631	rs3014874	rs3014874	4	1	1.08414e-14	2.14903e-07	4.52908e-10	0.0069917	0.993008	3	rs3014874;rs724781;rs1560833	0.874664408155026;0.0567727489979933;0.0401100694932603	1	1:149803816_153864705	1:152863771_153864705	0.0397254	0.00533731	0.0401199	0.00615852	0.0397254	0.00533731	0.0401199	0.00615852
ENSG00000014914	ENSG00000197208	MTMR11	SLC22A4	2631	rs3014874	rs3014874	4	1	4.27375e-22	8.47158e-15	2.30441e-10	0.00257303	0.997427	1	rs3014874	0.999972	1	1:149803816_153864705	1:152863771_153864705	0.0397254	0.00533731	-0.035191	0.00398972	0.0397254	0.00533731	-0.035191	0.00398972
ENSG00000014914	ENSG00000197343	MTMR11	ZNF655	2619	rs3014874	rs2070864	4	1	3.71577e-15	7.36554e-08	8.9569e-10	0.0157863	0.984214	4	rs3014874;rs724781;rs1560832;rs1560833	0.701571061034981;0.154993833475836;0.0676889903346808;0.0304564456714541	0.871874	1:149803816_153864705	1:152863771_153864705	0.0397254	0.00533731	-0.0250048	0.00374622	0.0331782	0.00497162	-0.0236012	0.0035191
ENSG00000014914	ENSG00000197535	MTMR11	MYO5A	2632	rs3014874	rs3014874	4	1	4.21439e-13	8.35392e-06	2.83912e-10	0.0036351	0.996357	2	rs3014874;rs724781	0.923140089877014;0.0501265789628848	1	1:149803816_153864705	1:152863771_153864705	0.0397254	0.00533731	0.0217466	0.00365322	0.0397254	0.00533731	0.0217466	0.00365322
ENSG00000014914	ENSG00000197971	MTMR11	MBP	2631	rs3014874	rs3014874	4	2	1.29243e-13	2.5619e-06	3.94618e-10	0.00583394	0.994163	2	rs3014874;rs724781	0.888857509752761;0.0655447261869913	1	1:149803816_153864705	1:152863771_156848656	0.0397254	0.00533731	0.020851	0.00343356	0.0397254	0.00533731	0.020851	0.00343356
ENSG00000014914	ENSG00000198520	MTMR11	ARMH1	2632	rs3014874	rs2070864	4	1	8.78631e-15	1.74166e-07	2.18752e-09	0.0414447	0.958555	5	rs3014874;rs2916193;rs1560833;rs724781;rs2070864	0.289671751315735;0.226375202115745;0.189536664652137;0.144466720043976;0.125908701213213	0.871874	1:149803816_153864705	1:152863771_153864705	0.0397254	0.00533731	0.0312559	0.00489363	0.0331782	0.00497162	0.0311061	0.00453093
ENSG00000014914	ENSG00000198964	MTMR11	SGMS1	2632	rs3014874	rs3014874	4	1	1.39179e-17	2.75887e-10	5.60487e-10	0.00912844	0.990872	4	rs3014874;rs724781;rs1560833;rs1560832	0.870500206560963;0.0458016725864369;0.029323364191339;0.0210569317686891	1	1:149803816_153864705	1:152863771_153864705	0.0397254	0.00533731	0.0329783	0.00439098	0.0397254	0.00533731	0.0329783	0.00439098
ENSG00000014914	ENSG00000203710	MTMR11	CR1	2616	rs3014874	rs2916193	4	1	2.93369e-12	5.81527e-05	5.52185e-10	0.00896365	0.990978	4	rs2916193;rs3014874;rs724781;rs1560832	0.715700314418482;0.150915717845092;0.0713182731262643;0.0269473223341968	0.810878	1:149803816_153864705	1:152863771_153858770	0.0397254	0.00533731	0.0207591	0.00394612	0.0397251	0.00538004	0.0225042	0.00399383
ENSG00000014914	ENSG00000204020	MTMR11	LIPN	2623	rs3014874	rs1560833	4	1	2.54288e-13	5.0406e-06	7.21839e-10	0.0123332	0.987662	3	rs3014874;rs724781;rs1560833	0.447007714191861;0.401806955090958;0.134307907257019	0.902904	1:149803816_153864705	1:152863771_153864705	0.0397254	0.00533731	0.0414415	0.00700871	0.0363019	0.0050886	0.0405573	0.00667009
ENSG00000014914	ENSG00000204131	MTMR11	NHSL2	2584	rs3014874	rs3014874	4	1	4.23531e-12	8.39538e-05	3.3156e-10	0.00458164	0.995334	1	rs3014874	0.956164	1	1:149803816_153864705	1:152866043_153864705	0.0397254	0.00533731	0.0210779	0.00380121	0.0397254	0.00533731	0.0210779	0.00380121
ENSG00000014914	ENSG00000204304	MTMR11	PBX2	2582	rs3014874	rs3014874	4	1	2.62761e-30	5.20855e-23	2.88364e-10	0.00372351	0.996276	1	rs3014874	0.980134	1	1:149803816_153864705	1:152863771_153864705	0.0397254	0.00533731	-0.0364601	0.00339974	0.0397254	0.00533731	-0.0364601	0.00339974
ENSG00000014914	ENSG00000204351	MTMR11	SKIV2L	2582	rs3014874	rs3014874	4	1	1.95308e-12	3.87146e-05	4.54416e-10	0.00702173	0.99294	4	rs3014874;rs2916193;rs724781;rs1560833	0.650862168867124;0.145656485929602;0.135875204523577;0.0604273836179148	1	1:149803816_153864705	1:152863771_153864705	0.0397254	0.00533731	-0.026897	0.00478886	0.0397254	0.00533731	-0.026897	0.00478886
ENSG00000014914	ENSG00000204396	MTMR11	VWA7	2582	rs3014874	rs3014874	4	1	3.27982e-14	6.50138e-07	2.40055e-10	0.00276399	0.997235	1	rs3014874	0.984761	1	1:149803816_153864705	1:152863771_153864705	0.0397254	0.00533731	0.0518134	0.00813597	0.0397254	0.00533731	0.0518134	0.00813597
ENSG00000014914	ENSG00000204482	MTMR11	LST1	2582	rs3014874	rs724781	4	1	2.51282e-12	4.981e-05	4.59775e-10	0.00712819	0.992822	4	rs3014874;rs724781;rs2916193;rs1560833	0.647005191017481;0.229183024803824;0.0601366123427659;0.0563926976775954	0.907266	1:149803816_153864705	1:152863771_153864705	0.0397254	0.00533731	0.0198997	0.00357826	0.0370778	0.00508211	0.0192307	0.00345588
ENSG00000014914	ENSG00000204634	MTMR11	TBC1D8	3332	rs11204682	rs1376821973	3	1	3.02175e-11	5.77097e-07	9.99875e-07	0.01713	0.982868	6	rs4970966;rs1376821973;rs6665912;rs12131809;rs11204682;rs71580320	0.309356440621875;0.153814374201169;0.140630275479862;0.134921196311767;0.131718548505841;0.113329984573424	0.974946	1:149803816_153864705	1:150062708_151485324	0.0409917	0.00575017	-0.0416798	0.00561988	0.0403544	0.0057925	-0.0433074	0.00566834
ENSG00000014914	ENSG00000205155	MTMR11	PSENEN	2619	rs3014874	rs1560832	4	1	8.88582e-13	1.76138e-05	4.99675e-10	0.00792063	0.992062	3	rs3014874;rs1560832;rs724781	0.86795922701765;0.075761226620587;0.0365530576938591	0.886793	1:149803816_153864705	1:152863771_153864705	0.0397254	0.00533731	-0.0200999	0.00345924	0.0332559	0.00478855	-0.0183205	0.00314688
ENSG00000014914	ENSG00000211445	MTMR11	GPX3	2631	rs3014874	rs3014874	4	1	5.46723e-19	1.08374e-11	4.83411e-10	0.00759755	0.992402	3	rs3014874;rs724781;rs1560833	0.731828998374988;0.145979158543796;0.0817076053501336	1	1:149803816_153864705	1:152863771_153864705	0.0397254	0.00533731	-0.0525709	0.00664315	0.0397254	0.00533731	-0.0525709	0.00664315
ENSG00000014914	ENSG00000211455	MTMR11	STK38L	2632	rs3014874	rs1560832	4	1	4.70693e-15	9.33025e-08	6.62742e-10	0.0111594	0.98884	4	rs3014874;rs724781;rs1560832;rs1560833	0.647474170621476;0.195711098426527;0.0603272596918071;0.0601925523720122	0.886793	1:149803816_153864705	1:152863771_153864705	0.0397254	0.00533731	0.0214213	0.0032509	0.0332559	0.00478855	0.0194116	0.00294001
ENSG00000014914	ENSG00000213347	MTMR11	MXD3	2632	rs3014874	rs3014874	4	1	6.86683e-34	1.36117e-26	3.89738e-10	0.005737	0.994263	3	rs3014874;rs724781;rs1560832	0.903560570045526;0.0430546418979575;0.0386458401711901	1	1:149803816_153864705	1:152863771_153864705	0.0397254	0.00533731	0.0380533	0.00330663	0.0397254	0.00533731	0.0380533	0.00330663
ENSG00000014914	ENSG00000214022	MTMR11	REPIN1	2623	rs3014874	rs3014874	4	1	1.21079e-12	2.40006e-05	2.70988e-10	0.00337843	0.996598	1	rs3014874	0.962562	1	1:149803816_153864705	1:152866043_153864705	0.0397254	0.00533731	0.0240078	0.00415738	0.0397254	0.00533731	0.0240078	0.00415738
ENSG00000014914	ENSG00000214655	MTMR11	ZSWIM8	2632	rs3014874	rs2916193	4	1	7.06446e-18	1.40034e-10	5.68937e-10	0.00929627	0.990704	4	rs2916193;rs3014874;rs724781;rs1560833	0.510099972526348;0.281373849478897;0.134616525191656;0.0392388618255233	0.810878	1:149803816_153864705	1:152863771_153864705	0.0397254	0.00533731	-0.0204927	0.00275112	0.0397251	0.00538004	-0.0212229	0.00279785
ENSG00000014914	ENSG00000221978	MTMR11	CCNL2	2631	rs3014874	rs3014874	4	1	2.77495e-15	5.50061e-08	2.60925e-10	0.0031785	0.996821	1	rs3014874	0.972774	1	1:149803816_153864705	1:152863771_153864705	0.0397254	0.00533731	0.0213216	0.00314905	0.0397254	0.00533731	0.0213216	0.00314905
ENSG00000014914	ENSG00000228340	MTMR11	MIR646HG	2586	rs3014874	rs1560833	4	1	5.17066e-12	0.000102495	1.14269e-09	0.0206925	0.979205	5	rs3014874;rs724781;rs1560833;rs2916193;rs1560832	0.312108290913458;0.266760875161383;0.241369140672207;0.127425993769362;0.0324910360784088	0.902904	1:149803816_153864705	1:152863771_153861918	0.0397254	0.00533731	0.0353662	0.00674799	0.0363019	0.0050886	0.0365257	0.00650952
ENSG00000014914	ENSG00000231389	MTMR11	HLA-DPA1	2722	rs11204682	rs1279265035	3	1	4.25381e-09	8.12384e-05	1.40007e-06	0.024788	0.975129	7	rs4970966;rs12131809;rs6665912;rs71580320;rs11204682;rs1376821973;rs1279265035	0.230041100685978;0.178276472179085;0.175090227749666;0.162566353315229;0.150437827073743;0.0514768975023368;0.0219593537453436	0.867201	1:149803816_153864705	1:150113844_151226328	0.0409917	0.00575017	-0.0331437	0.00615273	0.0339577	0.00586539	-0.0356551	0.00625988
ENSG00000014914	ENSG00000233392	MTMR11	UICLM	3119	rs11204682	rs12131809	3	1	1.32558e-11	2.53157e-07	8.70657e-07	0.014657	0.985342	6	rs12131809;rs6665912;rs4970966;rs71580320;rs11204682;rs1376821973	0.222307696689765;0.213570969929097;0.186384489152248;0.181198406335251;0.120746746586598;0.0707043158364139	0.937659	1:149803816_153864705	1:150062708_151498302	0.0409917	0.00575017	-0.0584941	0.00829285	0.0420594	0.00575073	-0.0593516	0.00828453
ENSG00000014914	ENSG00000235453	MTMR11	SMIM27	2592	rs3014874	rs3014874	4	1	4.56541e-15	9.04972e-08	3.37555e-10	0.00470053	0.995299	2	rs3014874;rs2916193	0.897118430630275;0.066770343725962	1	1:149803816_153864705	1:152863771_153864705	0.0397254	0.00533731	0.0380436	0.00566001	0.0397254	0.00533731	0.0380436	0.00566001
ENSG00000014914	ENSG00000237169	MTMR11	RPL12P27	2544	rs3014874	rs724781	4	2	1.5264e-12	3.02569e-05	7.78991e-10	0.0134684	0.986501	3	rs724781;rs3014874;rs1560833	0.736263706886892;0.174738518094027;0.0527257019716521	0.907266	1:149803816_153864705	1:152863771_155155273	0.0397254	0.00533731	-0.0448769	0.00837467	0.0370778	0.00508211	-0.0475071	0.00814968
ENSG00000014914	ENSG00000238227	MTMR11	TMEM250	2623	rs3014874	rs3014874	4	1	1.4034e-12	2.78187e-05	3.6117e-10	0.00516963	0.994803	3	rs3014874;rs2916193;rs724781	0.80415145637806;0.0883337838580864;0.0743551753868318	1	1:149803816_153864705	1:152863771_153864705	0.0397254	0.00533731	-0.0219247	0.00383582	0.0397254	0.00533731	-0.0219247	0.00383582
ENSG00000014914	ENSG00000241399	MTMR11	CD302	2630	rs3014874	rs3014874	4	1	9.55573e-13	1.89417e-05	2.37874e-10	0.00272071	0.99726	1	rs3014874	0.990109	1	1:149803816_153864705	1:152866043_153864705	0.0397254	0.00533731	0.0219565	0.00376224	0.0397254	0.00533731	0.0219565	0.00376224
ENSG00000014914	ENSG00000243273	MTMR11		2568	rs3014874	rs3014874	4	1	1.66526e-17	3.30094e-10	3.36091e-10	0.00467146	0.995329	2	rs3014874;rs724781	0.82636645283995;0.148883904100285	1	1:149803816_153864705	1:152863771_153864705	0.0397254	0.00533731	0.0707831	0.00946337	0.0397254	0.00533731	0.0707831	0.00946337
ENSG00000014914	ENSG00000244617	MTMR11	ASPRV1	2632	rs3014874	rs3014874	4	1	3.51959e-43	6.97665e-36	3.79909e-10	0.00554178	0.994458	1	rs3014874	0.976617	1	1:149803816_153864705	1:152863771_153864705	0.0397254	0.00533731	0.0627973	0.00474614	0.0397254	0.00533731	0.0627973	0.00474614
ENSG00000014914	ENSG00000248309	MTMR11	MEF2C-AS1	2565	rs3014874	rs3014874	4	1	7.50157e-21	1.48699e-13	2.35041e-10	0.0026644	0.997336	1	rs3014874	0.99707	1	1:149803816_153864705	1:152863771_153864705	0.0397254	0.00533731	0.0703984	0.00830625	0.0397254	0.00533731	0.0703984	0.00830625
ENSG00000014914	ENSG00000248712	MTMR11	CCDC153	2631	rs3014874	rs3014874	4	1	9.25061e-28	1.83369e-20	2.41789e-10	0.00279843	0.997202	1	rs3014874	0.991943	1	1:149803816_153864705	1:152863771_153864705	0.0397254	0.00533731	0.0611116	0.00597696	0.0397254	0.00533731	0.0611116	0.00597696
ENSG00000014914	ENSG00000249662	MTMR11	LINC02218	2609	rs3014874	rs3014874	4	1	1.73808e-13	3.44529e-06	5.08208e-10	0.00809008	0.991906	4	rs3014874;rs2916193;rs724781;rs1560832	0.596436412207034;0.266511721952885;0.0525286845954391;0.0367391307033971	1	1:149803816_153864705	1:152863771_153864705	0.0397254	0.00533731	0.0398676	0.00677401	0.0397254	0.00533731	0.0398676	0.00677401
ENSG00000014914	ENSG00000253276	MTMR11	CCDC71L	2624	rs3014874	rs3014874	4	1	2.42651e-24	4.80991e-17	2.30487e-10	0.00257394	0.997426	1	rs3014874	0.999939	1	1:149803816_153864705	1:152863771_153864705	0.0397254	0.00533731	-0.0520165	0.00553656	0.0397254	0.00533731	-0.0520165	0.00553656
ENSG00000014914	ENSG00000253729	MTMR11	PRKDC	2623	rs3014874	rs3014874	4	1	1.84053e-12	3.64836e-05	4.58387e-10	0.00710058	0.992863	3	rs3014874;rs724781;rs1560833	0.85649478216437;0.0756872077676052;0.0331849277296529	1	1:149803816_153864705	1:152863771_153864705	0.0397254	0.00533731	0.0244712	0.00431009	0.0397254	0.00533731	0.0244712	0.00431009
ENSG00000014914	ENSG00000254789	MTMR11		2525	rs3014874	rs3014874	4	1	3.10964e-13	6.16404e-06	4.78716e-10	0.0075043	0.99249	4	rs3014874;rs724781;rs2916193;rs1560833	0.721130191512462;0.164427998036825;0.0488339638176344;0.0459902671765652	1	1:149803816_153864705	1:152863771_153864705	0.0397254	0.00533731	0.051079	0.00849774	0.0397254	0.00533731	0.051079	0.00849774
ENSG00000014914	ENSG00000255031	MTMR11		2470	rs3014874	rs3014874	4	1	1.98706e-26	3.93882e-19	2.34877e-10	0.00266114	0.997339	1	rs3014874	0.994637	1	1:149803816_153864705	1:152863771_153864705	0.0397254	0.00533731	0.0477452	0.00489097	0.0397254	0.00533731	0.0477452	0.00489097
ENSG00000014914	ENSG00000255221	MTMR11	CARD17	2628	rs3014874	rs3014874	4	1	2.26373e-12	4.48725e-05	3.90542e-10	0.00575305	0.994202	2	rs3014874;rs724781	0.882095584970947;0.0797950321791873	1	1:149803816_153864705	1:152866043_153864705	0.0397254	0.00533731	0.0388056	0.0068534	0.0397254	0.00533731	0.0388056	0.0068534
ENSG00000014914	ENSG00000259717	MTMR11	LINC00677	2538	rs3014874	rs3014874	4	1	2.88702e-12	5.72276e-05	4.47786e-10	0.00689007	0.993053	3	rs3014874;rs1560832;rs724781	0.880072633925393;0.0439853017899177;0.043929417587926	1	1:149803816_153864705	1:152863771_153864705	0.0397254	0.00533731	0.050577	0.0090312	0.0397254	0.00533731	0.050577	0.0090312
ENSG00000014914	ENSG00000265972	MTMR11	TXNIP	2253	rs3014874	rs3014874	4	1	6.2699e-21	1.24284e-13	3.49911e-10	0.00494596	0.995054	3	rs3014874;rs2916193;rs724781	0.76302265061044;0.154603810768764;0.0484956962454744	1	1:149803816_153864705	1:152864363_153864705	0.0397254	0.00533731	0.0686494	0.00810131	0.0397254	0.00533731	0.0686494	0.00810131
ENSG00000014914	ENSG00000266173	MTMR11	STRADA	2625	rs3014874	rs2070864	4	1	3.61543e-12	7.16665e-05	7.83673e-10	0.0135615	0.986367	5	rs3014874;rs724781;rs1560832;rs1560833;rs2916193	0.649468268456332;0.179354908753529;0.0678163648598551;0.0441940472150411;0.0398396118939598	0.871874	1:149803816_153864705	1:152863771_153864705	0.0397254	0.00533731	-0.0235999	0.00429065	0.0331782	0.00497162	-0.0225857	0.00405139
ENSG00000014914	ENSG00000272449	MTMR11		2463	rs3014874	rs3014874	4	1	1.20193e-12	2.3825e-05	2.87087e-10	0.00369819	0.996278	2	rs3014874;rs724781	0.934407466953778;0.0510364312363113	1	1:149803816_153864705	1:152866043_153864705	0.0397254	0.00533731	0.0382198	0.00662305	0.0397254	0.00533731	0.0382198	0.00662305
ENSG00000014919	ENSG00000120093	COX15	HOXB3	3344	rs11190234	rs11190234	4	2	7.61888e-232	0.000918143	2.20871e-230	0.0246681	0.974414	1	rs11190234	0.99995	1	10:98177769_100827843	10:99012432_100067862	-0.124678	0.00432483	-0.0257524	0.00582396	-0.124678	0.00432483	-0.0257524	0.00582396
ENSG00000014919	ENSG00000182742	COX15	HOXB4	3328	rs11190234	rs11190234	4	2	3.29598e-233	3.97195e-05	1.92348e-230	0.0212222	0.978738	1	rs11190234	0.999965	1	10:98177769_100827843	10:99012432_100067862	-0.124678	0.00432483	-0.0359716	0.00670408	-0.124678	0.00432483	-0.0359716	0.00670408
ENSG00000015475	ENSG00000185909	BID	KLHDC8B	3755	rs3788279	rs9967	1	1	0	8.72769e-06	0	0.0723213	0.92767	1	rs3788279	0.998727	0.813309	22:17012541_18171338	22:17158947_18171338	0.131426	0.00342831	-0.0312541	0.00538748	0.127269	0.00338364	-0.0322551	0.00525438
ENSG00000018869	ENSG00000067057	ZNF582	PFKP	4240	rs4801177	rs1005254	2	1	9.40473e-29	5.52133e-07	5.06525e-24	0.0277926	0.972207	9	rs2024395;rs4801177;rs10412218;rs3971683;rs12104210;rs2869900;rs4801340;rs2904239;rs1005254	0.210865103746728;0.19253007686717;0.138323555313861;0.104711159261826;0.089023552008468;0.0885084941370768;0.0664946673466205;0.0360011119516958;0.0276834750278096	0.976014	19:55885830_58596252	19:55999599_57092454	0.0624162	0.00581076	-0.0421222	0.00570891	0.0617517	0.0058708	-0.0432817	0.0057884
ENSG00000018869	ENSG00000128253	ZNF582	RFPL2	4294	rs4801177	rs9304777	2	1	1.76894e-29	1.03851e-07	8.91195e-24	0.0504211	0.949579	9	rs4801177;rs4801340;rs3971683;rs12104210;rs10412218;rs2904239;rs2024395;rs9304777;rs4801336	0.199084762470128;0.19523666932677;0.160010176436464;0.155549721529789;0.0847283078186369;0.0588842260075123;0.0397405778364936;0.0345825010150528;0.0254692837873636	0.9554	19:55885830_58596252	19:55999599_57091470	0.0624162	0.00581076	-0.0471661	0.00712687	0.0608245	0.0058403	-0.0497949	0.007198
ENSG00000018869	ENSG00000139514	ZNF582	SLC7A1	4296	rs4801177	rs10412218	2	1	4.83187e-30	2.83669e-08	5.54247e-24	0.0305999	0.9694	9	rs2024395;rs10412218;rs4801177;rs12104210;rs3971683;rs4801340;rs2904239;rs4239476;rs10409899	0.253364143024536;0.19462887151991;0.176044671885663;0.12457233144713;0.0991575670063451;0.0379516447422716;0.0338480065686091;0.0174466382597987;0.0169323395839259	0.981873	19:55885830_58596252	19:55999599_57091470	0.0624162	0.00581076	-0.0300521	0.00453199	0.0620053	0.0058111	-0.0307778	0.0045457
ENSG00000018869	ENSG00000165591	ZNF582	FAAH2	2795	rs260413	rs748938528	4	1	3.67001e-11	0.000222697	5.81396e-09	0.0333465	0.966431	8	rs199545253;rs75597;19:58203591:A:AG;rs2445857;rs260488;rs260413;rs150137275;rs260419	0.311322423472933;0.163123459078533;0.138901447217526;0.131289686585169;0.104918805910953;0.0579655362891898;0.0290888814540111;0.0187674844484331	0.825151	19:55885830_58596252	19:57677419_58596252	0.0541214	0.00815036	-0.0443495	0.00849922	0.05667	0.010105	-0.0595668	0.0105767
ENSG00000018869	ENSG00000172927	ZNF582	MYEOV	3808	rs4801177	rs2869900	2	2	1.66789e-29	9.79183e-08	3.58516e-24	0.0190859	0.980914	7	rs2869900;rs4801177;rs12104210;rs2024395;rs3971683;rs10412218;rs4801340	0.487630262752923;0.110009096997172;0.108146332329224;0.0974731556415648;0.0810312552136818;0.0413714409699515;0.0348257378428305	0.941267	19:55885830_58596252	19:56052422_57119588	0.0624162	0.00581076	-0.0411397	0.0060875	0.0650629	0.00612179	-0.0467284	0.00648312
ENSG00000018869	ENSG00000177932	ZNF582	ZNF354C	2795	rs260413	rs260488	4	1	8.56527e-22	5.19744e-15	4.67508e-09	0.0264214	0.973579	7	rs260488;19:58203591:A:AG;rs2445857;rs199545253;rs260413;rs75597;rs150137275	0.266654904470212;0.205012008744754;0.146673284435399;0.137617374208116;0.0900718914573148;0.0627482006441927;0.0601495338768593	0.939097	19:55885830_58596252	19:57677419_58596252	0.0541214	0.00815036	0.0477048	0.00593425	0.0570349	0.00864814	0.0515368	0.00623857
ENSG00000018869	ENSG00000181666	ZNF582	ZNF875	2795	rs260413	rs199545253	4	5	1.79789e-17	1.09096e-10	3.42343e-09	0.0188111	0.981189	6	rs199545253;rs2445857;rs260413;rs150137275;19:58203591:A:AG;rs157357	0.490577111151178;0.169884062544339;0.162443339633545;0.0939764002104196;0.0220326702458339;0.0159683061428914	0.922227	19:55885830_58596252	19:57481354_58596252	0.0541214	0.00815036	0.0634523	0.0070122	0.0587944	0.00876807	0.0704016	0.00762483
ENSG00000018869	ENSG00000196381	ZNF582	ZNF781	2768	rs260413	rs390667	4	1	5.93615e-15	3.60208e-08	2.78765e-08	0.16749	0.83251	13	rs260413;rs199545253;rs150137275;rs2445857;rs260424;rs75597;rs390667;19:58203591:A:AG;rs424114;rs260488;rs2445859;rs922931;rs11308874	0.241235741564681;0.224640452462702;0.101139096087549;0.0925892063452513;0.0809157811705457;0.0459296936575678;0.0340319162923904;0.0290830273545848;0.0282709885008613;0.0206278508937908;0.0200093622339246;0.0167545103723369;0.0163085301123627	0.808303	19:55885830_58596252	19:57607347_58596252	0.0541214	0.00815036	0.09823	0.0104801	0.0495287	0.00813741	0.105729	0.0104431
ENSG00000018869	ENSG00000196466	ZNF582	ZNF799	2775	rs260413	rs2445857	4	1	7.06768e-20	4.28869e-13	3.71383e-09	0.0205768	0.979423	7	rs2445857;19:58203591:A:AG;rs260413;rs199545253;rs75597;rs150137275;rs10611701	0.339434146699145;0.298755156163679;0.11634520637743;0.0984175168941964;0.0592001183092647;0.033109609626611;0.0242797278927332	0.997101	19:55885830_58596252	19:57604135_58596252	0.0541214	0.00815036	0.0809611	0.00876384	0.0538653	0.00816395	0.0823786	0.00876973
ENSG00000018869	ENSG00000197619	ZNF582	ZNF615	2795	rs260413	rs260419	4	1	8.65844e-12	5.25397e-05	3.96776e-09	0.0221208	0.977827	6	19:58203591:A:AG;rs260413;rs260419;rs2445857;rs150137275;rs75597	0.310031554349341;0.159415674357861;0.139388531292344;0.136119268918009;0.120078834253408;0.0892418513722162	0.940974	19:55885830_58596252	19:57677419_58596252	0.0541214	0.00815036	0.0347693	0.00561783	0.0539329	0.00812342	0.0358522	0.00562876
ENSG00000018869	ENSG00000197928	ZNF582	ZNF677	2767	rs260413	rs75597	4	1	2.67171e-27	1.6212e-20	2.51991e-09	0.0133175	0.986682	4	rs75597;19:58203591:A:AG;rs260413;rs150137275	0.493245070288172;0.351707364472315;0.0713532460200274;0.0367871874395326	0.911948	19:55885830_58596252	19:57607347_58596252	0.0541214	0.00815036	0.136264	0.0106934	0.0571114	0.00838133	0.142875	0.0108573
ENSG00000018869	ENSG00000197933	ZNF582	ZNF823	2792	rs260413	rs260424	4	1	1.18207e-14	7.17286e-08	5.8631e-09	0.0336448	0.966355	8	rs75597;rs260424;rs199545253;rs260413;rs2445857;rs260419;19:58203591:A:AG;rs150137275	0.260261882319232;0.257994353991053;0.163627662108217;0.0874447731741902;0.0638687002769823;0.0588613273386926;0.0437971916700234;0.0397832947540581	0.873386	19:55885830_58596252	19:57677419_58596252	0.0541214	0.00815036	0.047429	0.00767979	0.0558044	0.00844395	0.052501	0.00791218
ENSG00000018869	ENSG00000198093	ZNF582	ZNF649	2784	rs260413	rs199545253	4	1	2.67425e-16	1.62275e-09	2.34658e-09	0.0122636	0.987736	2	rs199545253;rs75597	0.548642129025957;0.43518129018765	0.922227	19:55885830_58596252	19:57688731_58596252	0.0541214	0.00815036	0.0404056	0.00705202	0.0587944	0.00876807	0.0485719	0.00755611
ENSG00000018869	ENSG00000198182	ZNF582	ZNF607	2785	rs260413	19:58203591:A:AG	4	2	3.62984e-51	2.2026e-44	2.75769e-09	0.0147633	0.985237	5	19:58203591:A:AG;rs260413;rs2445857;rs260419;rs150137275	0.423671866481577;0.360118660577794;0.0995987178271499;0.0636136328089522;0.0446446765003869	0.977758	19:55885830_58596252	19:57581300_58596252	0.0541214	0.00815036	0.124019	0.00799528	0.0543446	0.00816736	0.124607	0.0080075
ENSG00000018869	ENSG00000203326	ZNF582	ZNF525	2785	rs260413	rs260419	4	2	1.44161e-10	0.000874773	1.45783e-08	0.0866368	0.912488	12	rs260419;rs75597;19:58203591:A:AG;rs260413;rs260424;rs150137275;rs2445857;rs199545253;rs260488;rs796165429;rs529610316;rs767885510	0.218976358471065;0.183647864535973;0.183328241106536;0.125553245213954;0.0580388329071591;0.0525146465100295;0.0376942162227312;0.037190370676373;0.0217785690710354;0.0123730133889614;0.0120547089403785;0.00868994013263167	0.940974	19:55885830_58596252	19:57665045_58596252	0.0541214	0.00815036	0.0385239	0.00619875	0.0539329	0.00812342	0.0407225	0.00619098
ENSG00000018869	ENSG00000213096	ZNF582	ZNF254	2795	rs260413	rs260419	4	2	1.47662e-10	0.000896017	5.75753e-09	0.0330047	0.966099	8	rs260419;rs2445857;rs75597;rs260413;19:58203591:A:AG;rs199545253;rs150137275;rs260424	0.20980618546342;0.187722922382197;0.163252575862389;0.128971985651423;0.125787022910307;0.0627397404666511;0.054831381024583;0.0367828514397836	0.940974	19:55885830_58596252	19:57677419_58596252	0.0541214	0.00815036	0.0398082	0.00641346	0.0539329	0.00812342	0.0419254	0.00642371
ENSG00000018869	ENSG00000228623	ZNF582	ZNF883	2773	rs260413	rs150137275	4	2	1.13843e-14	6.90803e-08	4.11899e-09	0.0230403	0.97696	7	rs260413;rs75597;19:58203591:A:AG;rs199545253;rs2445857;rs150137275;rs260488	0.194605684073824;0.181086746621432;0.154644792098159;0.142938809859379;0.135654929584477;0.108446584070961;0.0341010922310738	0.99602	19:55885830_58596252	19:57582108_58596633	0.0541214	0.00815036	0.0967825	0.0108274	0.0532749	0.00821284	0.0977084	0.010897
ENSG00000018869	ENSG00000250312	ZNF582	ZNF718	2795	rs260413	rs260424	4	1	3.92479e-15	2.38158e-08	9.81973e-09	0.0577019	0.942298	8	rs75597;rs260424;19:58203591:A:AG;rs199545253;rs260413;rs260419;rs2445857;rs150137275	0.433204261333365;0.267506307013803;0.0701920351456591;0.0516830813147246;0.0513895981237325;0.038068979398675;0.0291928205539465;0.0216100599457977	0.873386	19:55885830_58596252	19:57677419_58596252	0.0541214	0.00815036	0.0748146	0.00920536	0.0558044	0.00844395	0.0824276	0.00943152
ENSG00000018869	ENSG00000260496	ZNF582		7558	rs4801177	rs2024395	2	1	3.20387e-66	1.88093e-44	2.4034e-24	0.0121341	0.987866	4	rs2024395;rs4801177;rs12104210;rs4801340	0.72555562168516;0.117900494618258;0.0999320845069348;0.0211989785395264	0.97721	19:55885830_58596252	19:55899805_58596252	0.0624162	0.00581076	-0.119299	0.0083198	0.0614732	0.00575762	-0.120772	0.00833953
ENSG00000018869	ENSG00000267470	ZNF582	ZNF571-AS1	2741	rs260413	rs260424	4	2	9.43589e-14	5.72573e-07	4.76073e-09	0.0269422	0.973057	3	rs75597;rs260424;rs199545253	0.567849749421877;0.20375069616614;0.196565674676657	0.873386	19:55885830_58596252	19:57604135_58596252	0.0541214	0.00815036	0.130981	0.0142733	0.0558044	0.00844395	0.149862	0.0147448
ENSG00000018869	ENSG00000267508	ZNF582	ZNF285	6343	rs4801177	rs12104210	2	4	2.503e-26	0.000146946	4.32557e-24	0.0234417	0.976411	9	rs12104210;rs4801177;rs3971683;rs2024395;rs10412218;rs4801340;rs2869900;rs6510002;rs2904239	0.24641901846642;0.23402829255232;0.19433862154869;0.100031597729035;0.0668256521189834;0.0460123321466598;0.0398974414825681;0.0164666514723759;0.0157186133094707	0.993973	19:55885830_58596252	19:56073339_58596252	0.0624162	0.00581076	0.0345177	0.00638475	0.0628475	0.00585488	0.0352023	0.0064489
ENSG00000020256	ENSG00000065029	ZFP64	ZNF76	4997	rs6068092	rs6068092	1	1	3.69731e-178	4.95032e-06	5.466e-175	0.00532907	0.994666	1	rs6068092	1	1	20:51562426_53414519	20:51622006_52833837	-0.20416	0.00600163	0.0273932	0.00406073	-0.20416	0.00600163	0.0273932	0.00406073
ENSG00000020577	ENSG00000117586	SAMD4A	TNFSF4	2742	rs28707162	rs28707162	1	1	4.23667e-208	9.08225e-07	9.68529e-205	7.64114e-05	0.999923	1	rs28707162	1	1	14:54055185_55906531	14:54212643_55212314	0.23888	0.00762873	0.0390686	0.00625086	0.23888	0.00762873	0.0390686	0.00625086
ENSG00000020633	ENSG00000004468	RUNX3	CD38	2749	rs397786334	rs71514255	4	1	9.72909e-72	1.00659e-15	1.3028e-58	0.0115021	0.988498	4	rs397786334;rs10794666;rs71514255;rs760805	0.872916593668503;0.0394661212458841;0.0346018666941397;0.0322917278861952	0.987993	1:23627636_26465867	1:24365502_25437136	0.0609403	0.00243649	0.0463064	0.0049029	0.0605853	0.00245057	0.0468534	0.0049292
ENSG00000020633	ENSG00000005379	RUNX3	TSPOAP1	2566	rs1984520	rs773509123	1	1	4.22838e-59	6.80811e-05	9.34773e-57	0.0130771	0.986855	1	rs1984520	0.999472	0.972479	1:23627636_26465867	1:24410363_25413699	-0.0753283	0.00253833	-0.0227293	0.00418198	-0.0749795	0.00257792	-0.0233325	0.00424166
ENSG00000020633	ENSG00000006530	RUNX3	AGK	2559	rs397786334	rs742232	4	1	1.77316e-65	1.83455e-09	4.91427e-58	0.048942	0.951058	5	rs397786334;rs10794666;rs760805;rs1507101;rs71514255	0.787481971203577;0.0771197409427248;0.0474926053355622;0.0378283498192566;0.0210333855012062	0.965851	1:23627636_26465867	1:24422837_25435433	0.0609403	0.00243649	0.0292298	0.00408904	0.0603145	0.00242825	0.0297649	0.00406693
ENSG00000020633	ENSG00000007402	RUNX3	CACNA2D2	2584	rs397786334	rs10794666	4	1	3.72222e-62	3.85109e-06	3.10268e-58	0.0301613	0.969835	4	rs397786334;rs10794666;rs760805;rs1507101	0.81806625202055;0.0559221122348707;0.0514225711494545;0.0397923953202757	0.992181	1:23627636_26465867	1:24417293_25435433	0.0609403	0.00243649	-0.0226072	0.0037914	0.0605988	0.00243854	-0.0228771	0.00379655
ENSG00000020633	ENSG00000074966	RUNX3	TXK	2719	rs1984520	rs1984520	1	1	1.52712e-60	2.45882e-06	6.32067e-57	0.00819329	0.991804	1	rs1984520	0.99972	1	1:23627636_26465867	1:24376531_25435433	-0.0753283	0.00253833	-0.0328066	0.00423473	-0.0753283	0.00253833	-0.0328066	0.00423473
ENSG00000020633	ENSG00000075234	RUNX3	TTC38	2667	rs1984520	rs1984520	1	1	4.42432e-62	7.12359e-08	9.14841e-57	0.0127554	0.987245	1	rs1984520	0.999726	1	1:23627636_26465867	1:24390039_25435433	-0.0753283	0.00253833	-0.0276957	0.00411689	-0.0753283	0.00253833	-0.0276957	0.00411689
ENSG00000020633	ENSG00000088881	RUNX3	EBF4	2561	rs1984520	rs9438875	1	1	1.5523e-58	0.000249936	1.68915e-56	0.0252479	0.974502	1	rs1984520	0.999152	0.882931	1:23627636_26465867	1:24405169_25405059	-0.0753283	0.00253833	-0.0317804	0.00613115	-0.0700234	0.00261029	-0.0342142	0.00626744
ENSG00000020633	ENSG00000089692	RUNX3	LAG3	2626	rs397786334	rs7517302	4	1	1.2231e-64	1.26545e-08	5.68899e-58	0.0569734	0.943027	5	rs397786334;rs760805;rs10794666;rs71514255;rs1507101	0.743980486482985;0.119896904041801;0.0585395425657631;0.026289038035299;0.0202213604259802	0.961529	1:23627636_26465867	1:24405169_25435433	0.0609403	0.00243649	-0.0298964	0.00435981	0.060159	0.00241863	-0.0307164	0.00432405
ENSG00000020633	ENSG00000097021	RUNX3	ACOT7	2564	rs397786334	rs71514255	4	1	1.93181e-61	1.99869e-05	3.68573e-58	0.0362058	0.963774	5	rs397786334;rs760805;rs10794666;rs71514255;rs1507101	0.612525988281974;0.216053486154073;0.0572434479581975;0.0537190638931687;0.0230284832109754	0.987993	1:23627636_26465867	1:24422837_25434800	0.0609403	0.00243649	0.0252594	0.00449704	0.0605853	0.00245057	0.0265238	0.00452609
ENSG00000020633	ENSG00000099219	RUNX3	ERMP1	2562	rs1984520	rs773509123	1	1	1.10098e-59	1.77268e-05	3.37325e-57	0.00343817	0.996544	1	rs1984520	0.999532	0.972479	1:23627636_26465867	1:24410363_25409878	-0.0753283	0.00253833	-0.0269338	0.00472471	-0.0749795	0.00257792	-0.0275325	0.00479438
ENSG00000020633	ENSG00000100450	RUNX3	GZMH	2562	rs1984520	rs773509123	1	1	2.46511e-59	3.96906e-05	7.92736e-57	0.0107855	0.989175	1	rs1984520	0.999494	0.972479	1:23627636_26465867	1:24410363_25409878	-0.0753283	0.00253833	0.0205953	0.00371922	-0.0749795	0.00257792	0.0211218	0.00377563
ENSG00000020633	ENSG00000103326	RUNX3	CAPN15	2607	rs397786334	rs1005734	4	1	1.0279e-64	1.06349e-08	3.561e-58	0.0349127	0.965087	5	rs397786334;rs760805;rs1507101;rs10903115;rs10794666	0.624499529205851;0.273438465083413;0.0267083305592269;0.0206850519633639;0.0200055069903129	0.889229	1:23627636_26465867	1:24405169_25435433	0.0609403	0.00243649	0.023326	0.00341579	0.0601761	0.00255878	0.0250997	0.00356156
ENSG00000020633	ENSG00000104043	RUNX3	ATP8B4	2685	rs1984520	rs2282718	1	1	6.80797e-66	1.09615e-11	9.04291e-57	0.0125852	0.987415	1	rs1984520	0.999573	0.817493	1:23627636_26465867	1:24384630_25435433	-0.0753283	0.00253833	-0.0391532	0.00499039	-0.0741612	0.00256092	-0.0403679	0.00501081
ENSG00000020633	ENSG00000105717	RUNX3	PBX4	2526	rs397786334	rs71514255	4	1	2.49105e-60	0.000257729	2.4161e-58	0.0230441	0.976698	4	rs397786334;rs760805;rs71514255;rs10794666	0.667202480961536;0.121511627501533;0.0892071229094731;0.0747181697446572	0.987993	1:23627636_26465867	1:24429984_25429221	0.0609403	0.00243649	-0.0232896	0.00451146	0.0605853	0.00245057	-0.0250206	0.00454051
ENSG00000020633	ENSG00000106571	RUNX3	GLI3	2593	rs397786334	rs7518125	4	1	4.89794e-68	5.06751e-12	1.79283e-58	0.0165822	0.983418	3	rs397786334;rs760805;rs1507101	0.906005063385879;0.0285535565554682;0.0240184668808522	0.955127	1:23627636_26465867	1:24407732_25435433	0.0609403	0.00243649	-0.0601772	0.00794528	0.0608085	0.00244762	-0.0608307	0.00799242
ENSG00000020633	ENSG00000109956	RUNX3	B3GAT1	2740	rs1984520	rs1984520	1	1	7.38268e-73	1.18868e-18	1.62347e-57	0.000615169	0.999385	1	rs1984520	0.999965	1	1:23627636_26465867	1:24368624_25435433	-0.0753283	0.00253833	-0.0499806	0.00496607	-0.0753283	0.00253833	-0.0499806	0.00496607
ENSG00000020633	ENSG00000113721	RUNX3	PDGFRB	4640	rs1984520	rs1984520	1	1	1.28899e-83	2.0754e-29	1.32246e-57	0.000129551	0.99987	1	rs1984520	0.999976	1	1:23627636_26465867	1:23864706_25491961	-0.0753283	0.00253833	-0.117966	0.00538865	-0.0753283	0.00253833	-0.117966	0.00538865
ENSG00000020633	ENSG00000113721	RUNX3	PDGFRB	4640	rs397786334	rs7517302	4	2	2.79564e-89	2.89243e-33	1.12616e-57	0.114744	0.885256	5	rs397786334;rs760805;rs10794666;rs1507101;rs71514255	0.597109271096362;0.175815852507724;0.0914717645197377;0.0607756561608928;0.0339607050141713	0.961529	1:23627636_26465867	1:23864706_25491961	0.0609403	0.00243649	0.104424	0.00512132	0.060159	0.00241863	0.105455	0.00508872
ENSG00000020633	ENSG00000115523	RUNX3	GNLY	3300	rs397786334	rs760805	4	1	2.84354e-76	2.94199e-20	1.12605e-58	0.00966966	0.99033	3	rs397786334;rs760805;rs10794666	0.669231725307693;0.267219396668869;0.0325769404967283	0.965786	1:23627636_26465867	1:24193430_25437136	0.0609403	0.00243649	0.052145	0.00460996	0.0608064	0.00246596	0.0533764	0.00468154
ENSG00000020633	ENSG00000115738	RUNX3	ID2	2619	rs397786334	rs11249204	4	1	3.05795e-59	0.00316382	7.37008e-58	0.0744075	0.922429	6	rs397786334;rs760805;rs10794666;rs1507101;rs10903115;rs4648883	0.788231385410708;0.0513032534040978;0.0364605478651295;0.0358533844607508;0.0250079179137692;0.0228841652196973	0.87308	1:23627636_26465867	1:24398586_25435433	0.0609403	0.00243649	0.0232666	0.00398461	0.060246	0.00253739	0.025066	0.00416854
ENSG00000020633	ENSG00000116824	RUNX3	CD2	2616	rs397786334	rs760805	4	1	1.22783e-63	1.27034e-07	3.38836e-58	0.0331229	0.966877	4	rs397786334;rs760805;rs10794666;rs71514255	0.541676694837527;0.298627592116028;0.0674448282633446;0.0454708506188727	0.965786	1:23627636_26465867	1:24407732_25435433	0.0609403	0.00243649	-0.0188097	0.00291264	0.0608064	0.00246596	-0.0196226	0.00293578
ENSG00000020633	ENSG00000119608	RUNX3	PROX2	2681	rs1984520	rs1984520	1	1	6.72579e-64	1.08292e-09	3.05153e-57	0.0029191	0.997081	1	rs1984520	0.999888	1	1:23627636_26465867	1:24381139_25435433	-0.0753283	0.00253833	-0.0468467	0.00683304	-0.0753283	0.00253833	-0.0468467	0.00683304
ENSG00000020633	ENSG00000119608	RUNX3	PROX2	2681	rs72657010	rs114829053	3	2	4.48931e-127	0.00113866	8.29606e-126	0.0190824	0.979779	2	rs72657010;rs147838128	0.563793334131749;0.436203665763063	0.961868	1:23627636_26465867	1:24381139_25435433	0.0764337	0.00746275	-0.0862508	0.0199818	0.0761235	0.00746309	-0.0879859	0.0198591
ENSG00000020633	ENSG00000122121	RUNX3	XPNPEP2	2611	rs397786334	rs397786334	4	1	3.59131e-64	3.71565e-08	1.40298e-58	0.0125406	0.987459	4	rs397786334;rs760805;rs1507101;rs10794666	0.858742401154958;0.0504961330860225;0.0369926805904798;0.0305487420201492	1	1:23627636_26465867	1:24407732_25435433	0.0609403	0.00243649	-0.0341446	0.00511862	0.0609403	0.00243649	-0.0341446	0.00511862
ENSG00000020633	ENSG00000125746	RUNX3	EML2	2530	rs397786334	rs11249204	4	1	4.48858e-61	4.64398e-05	1.33949e-57	0.13686	0.863094	7	rs397786334;rs10903115;rs4648883;rs760805;rs1507101;rs4648884;rs10794666	0.661212108579822;0.0840366618688198;0.0815782638712998;0.0439272965958741;0.0340601269109978;0.0286730887462941;0.0228459113226617	0.87308	1:23627636_26465867	1:24422837_25435433	0.0609403	0.00243649	0.0251857	0.00459736	0.060246	0.00253739	0.0278864	0.00467317
ENSG00000020633	ENSG00000127329	RUNX3	PTPRB	2527	rs1984520	rs773509123	1	1	8.94204e-60	1.43976e-05	7.49005e-57	0.0100799	0.989906	1	rs1984520	0.999009	0.972479	1:23627636_26465867	1:24410363_25409878	-0.0753283	0.00253833	0.0453365	0.00792133	-0.0749795	0.00257792	0.0474319	0.00804329
ENSG00000020633	ENSG00000127585	RUNX3	FBXL16	2565	rs397786334	rs1005734	4	1	7.54389e-62	7.80507e-06	3.82102e-58	0.0376084	0.962384	4	rs397786334;rs760805;rs1507101;rs10794666	0.576031325798493;0.319121618551054;0.0384497266497536;0.036383912407841	0.889229	1:23627636_26465867	1:24422837_25435433	0.0609403	0.00243649	0.0260629	0.00450937	0.0601761	0.00255878	0.0290901	0.0047375
ENSG00000020633	ENSG00000135052	RUNX3	GOLM1	2605	rs1984520	rs1984520	1	1	1.12681e-60	1.81427e-06	2.98548e-57	0.00281255	0.997186	1	rs1984520	0.999856	1	1:23627636_26465867	1:24408608_25429221	-0.0753283	0.00253833	-0.0365577	0.00600661	-0.0753283	0.00253833	-0.0365577	0.00600661
ENSG00000020633	ENSG00000136158	RUNX3	SPRY2	2733	rs1984520	rs1984520	1	1	5.63968e-71	9.08045e-17	2.29794e-57	0.00170332	0.998297	1	rs1984520	0.999924	1	1:23627636_26465867	1:24365502_25435433	-0.0753283	0.00253833	-0.0616954	0.00665715	-0.0753283	0.00253833	-0.0616954	0.00665715
ENSG00000020633	ENSG00000137824	RUNX3	RMDN3	2546	rs1984520	rs2282718	1	1	1.07011e-58	0.000172298	5.141e-56	0.0809374	0.91889	1	rs1984520	0.999662	0.817493	1:23627636_26465867	1:24414591_25414356	-0.0753283	0.00253833	-0.0258731	0.00494128	-0.0741612	0.00256092	-0.0291808	0.00495786
ENSG00000020633	ENSG00000138311	RUNX3	ZNF365	2533	rs397786334	rs71514255	4	1	2.00865e-61	2.07819e-05	2.09528e-58	0.0197177	0.980262	4	rs397786334;rs760805;rs10794666;rs71514255	0.751842976310863;0.128847116705002;0.0486517724606869;0.0378474020205366	0.987993	1:23627636_26465867	1:24424707_25429221	0.0609403	0.00243649	-0.0310028	0.00567242	0.0605853	0.00245057	-0.0319766	0.00570019
ENSG00000020633	ENSG00000139187	RUNX3	KLRG1	2756	rs1984520	rs1984520	1	1	1.30405e-64	2.09964e-10	1.74065e-57	0.000804223	0.999196	1	rs1984520	0.999946	1	1:23627636_26465867	1:24360568_25435433	-0.0753283	0.00253833	0.03471	0.00456108	-0.0753283	0.00253833	0.03471	0.00456108
ENSG00000020633	ENSG00000141622	RUNX3	RNF165	2754	rs397786334	rs742232	4	1	3.34496e-64	3.46077e-08	1.73797e-58	0.0160135	0.983987	3	rs397786334;rs760805;rs10794666	0.883966304150229;0.0547335976849831;0.0230513736877971	0.965851	1:23627636_26465867	1:24364274_25437136	0.0609403	0.00243649	0.0582759	0.00539107	0.0603145	0.00242825	0.0578146	0.00537843
ENSG00000020633	ENSG00000142303	RUNX3	ADAMTS10	2667	rs1984520	rs9438875	1	1	4.01516e-62	6.46481e-08	7.7048e-57	0.0104263	0.989574	1	rs1984520	0.999753	0.882931	1:23627636_26465867	1:24390039_25435433	-0.0753283	0.00253833	-0.0325632	0.0049169	-0.0700234	0.00261029	-0.0338901	0.00503353
ENSG00000020633	ENSG00000142621	RUNX3	FHAD1	2494	rs397786334	rs1005734	4	1	6.80625e-63	7.04189e-07	1.73599e-57	0.177966	0.822034	8	rs397786334;rs760805;rs4648883;rs10794666;rs10903115;rs1507101;rs71514255;rs4648884	0.569816577762202;0.100270013112623;0.0936621416443479;0.0552527440581977;0.0537918182037049;0.0482506712908749;0.0252290687219882;0.0183673763390177	0.889229	1:23627636_26465867	1:24435579_25435433	0.0609403	0.00243649	-0.0337546	0.00678906	0.0601761	0.00255878	-0.040293	0.00719266
ENSG00000020633	ENSG00000143167	RUNX3	GPA33	2614	rs397786334	rs61774728	4	1	9.71381e-65	1.00501e-08	9.82402e-58	0.0998411	0.900159	7	rs397786334;rs760805;rs10794666;rs71514255;rs1507101;rs4648883;rs10903115	0.64778015293975;0.127479266726658;0.0662858062526516;0.034715472260469;0.0324338243135266;0.0267400545629786;0.0266496935686124	0.915277	1:23627636_26465867	1:24408608_25435433	0.0609403	0.00243649	-0.0307341	0.00464829	0.0610526	0.00248525	-0.0327531	0.00474155
ENSG00000020633	ENSG00000143502	RUNX3	SUSD4	2602	rs397786334	rs760805	4	1	2.20516e-71	2.28151e-15	2.60573e-58	0.0250095	0.974991	3	rs760805;rs397786334;rs10794666	0.536070203883733;0.374152898442757;0.0499010544143914	0.965786	1:23627636_26465867	1:24398586_25435433	0.0609403	0.00243649	0.0623719	0.00713298	0.0608064	0.00246596	0.0651928	0.00722526
ENSG00000020633	ENSG00000144824	RUNX3	PHLDB2	2567	rs1984520	rs1984520	1	1	1.71278e-59	2.75775e-05	4.18173e-57	0.00474254	0.99523	1	rs1984520	0.999684	1	1:23627636_26465867	1:24410363_25414356	-0.0753283	0.00253833	-0.0256501	0.00457538	-0.0753283	0.00253833	-0.0256501	0.00457538
ENSG00000020633	ENSG00000145916	RUNX3	RMND5B	2556	rs397786334	rs10794666	4	1	2.60229e-61	2.69239e-05	1.73121e-58	0.0159434	0.98403	4	rs397786334;rs10794666;rs1507101;rs760805	0.848903590204452;0.0493271584344369;0.0421116258866043;0.0325313022632455	0.992181	1:23627636_26465867	1:24422837_25429221	0.0609403	0.00243649	-0.0243104	0.00428992	0.0605988	0.00243854	-0.0245188	0.0042995
ENSG00000020633	ENSG00000145990	RUNX3	GFOD1	2667	rs1984520	rs1984520	1	1	3.71445e-69	5.98063e-15	1.45909e-57	0.000349971	0.99965	1	rs1984520	0.999984	1	1:23627636_26465867	1:24390039_25435433	-0.0753283	0.00253833	-0.0421401	0.00481842	-0.0753283	0.00253833	-0.0421401	0.00481842
ENSG00000020633	ENSG00000149294	RUNX3	NCAM1	2737	rs397786334	rs760805	4	1	5.98519e-75	6.1924e-19	1.82494e-58	0.0169151	0.983085	3	rs397786334;rs760805;rs10794666	0.725296338290828;0.183493970072936;0.0452597659839989	0.965786	1:23627636_26465867	1:24370789_25437136	0.0609403	0.00243649	0.0527815	0.005017	0.0608064	0.00246596	0.05358	0.00505008
ENSG00000020633	ENSG00000157985	RUNX3	AGAP1	2565	rs397786334	rs61774728	4	1	1.2115e-61	1.25344e-05	6.82238e-58	0.0687233	0.931264	5	rs397786334;rs760805;rs10794666;rs1507101;rs4648883	0.836410012542499;0.0384699760734595;0.0338489504213303;0.0334104769793524;0.0130949575046335	0.915277	1:23627636_26465867	1:24422837_25435433	0.0609403	0.00243649	-0.0257893	0.0044836	0.0610526	0.00248525	-0.0276886	0.00462429
ENSG00000020633	ENSG00000158292	RUNX3	GPR153	2562	rs397786334	rs3845302	4	1	7.17062e-61	7.41887e-05	7.84813e-58	0.0793573	0.920568	5	rs397786334;rs1507101;rs10794666;rs760805;rs71514255	0.825622319999268;0.0446832051265268;0.041785478768153;0.0270213680581392;0.0136651277632256	0.914071	1:23627636_26465867	1:24422837_25432164	0.0609403	0.00243649	0.0286168	0.00522911	0.06103	0.00248873	0.0309198	0.00534167
ENSG00000020633	ENSG00000159216	RUNX3	RUNX1	2582	rs397786334	rs61774728	4	1	3.2691e-64	3.38228e-08	1.37881e-57	0.140937	0.859063	8	rs397786334;rs1507101;rs10794666;rs4648883;rs10903115;rs760805;rs3845302;rs71514255	0.789395994211434;0.040424507752851;0.0252811525310654;0.023061022625984;0.0228935275026872;0.0186927870696092;0.0163322917687493;0.0160076072892519	0.915277	1:23627636_26465867	1:24417293_25435433	0.0609403	0.00243649	-0.0289066	0.00430895	0.0610526	0.00248525	-0.0310985	0.00437614
ENSG00000020633	ENSG00000159674	RUNX3	SPON2	2754	rs1984520	rs1984520	1	1	1.38637e-72	2.2322e-18	1.40891e-57	0.000269016	0.999731	1	rs1984520	0.99996	1	1:23627636_26465867	1:24364274_25437136	-0.0753283	0.00253833	-0.044067	0.00450694	-0.0753283	0.00253833	-0.044067	0.00450694
ENSG00000020633	ENSG00000160856	RUNX3	FCRL3	2552	rs397786334	rs397786334	4	1	2.05428e-61	2.1254e-05	1.22904e-58	0.0107374	0.989241	2	rs397786334;rs760805	0.92452782097824;0.0262080335543352	1	1:23627636_26465867	1:24422837_25429221	0.0609403	0.00243649	-0.0289375	0.0050892	0.0609403	0.00243649	-0.0289375	0.0050892
ENSG00000020633	ENSG00000161249	RUNX3	DMKN	2564	rs397786334	rs4648883	4	1	9.216e-63	9.53507e-07	8.37172e-58	0.0847852	0.915214	7	rs397786334;rs760805;rs4648883;rs10903115;rs4648884;rs10794666;rs1507101	0.538095797437201;0.151667083966849;0.110819925840503;0.0832331813631908;0.0348054979070529;0.0258891914607146;0.025044889034302	0.895754	1:23627636_26465867	1:24422837_25435433	0.0609403	0.00243649	0.0354001	0.00591957	0.0614121	0.0025134	0.0392225	0.00613333
ENSG00000020633	ENSG00000161791	RUNX3	FMNL3	2551	rs397786334	rs7517302	4	1	1.01815e-60	0.00010534	5.5748e-58	0.0557898	0.944105	5	rs397786334;rs760805;rs1507101;rs10794666;rs71514255	0.652755951496386;0.129003313660909;0.0768195340461441;0.0618593805402356;0.0441793645148989	0.961529	1:23627636_26465867	1:24424707_25429221	0.0609403	0.00243649	0.0204695	0.00384559	0.060159	0.00241863	0.0213104	0.00382392
ENSG00000020633	ENSG00000162931	RUNX3	TRIM17	2610	rs397786334	rs760805	4	1	1.107e-63	1.14533e-07	2.37132e-58	0.0225793	0.977421	4	rs397786334;rs760805;rs10794666;rs1507101	0.611552323297425;0.29395945256748;0.0434613854231426;0.0252966061525989	0.965786	1:23627636_26465867	1:24407732_25435433	0.0609403	0.00243649	0.0404999	0.00623529	0.0608064	0.00246596	0.0424227	0.00633256
ENSG00000020633	ENSG00000163453	RUNX3	IGFBP7	2745	rs1984520	rs1984520	1	1	3.52613e-79	5.67742e-25	1.59862e-57	0.000575088	0.999425	1	rs1984520	0.999914	1	1:23627636_26465867	1:24361616_25437136	-0.0753283	0.00253833	-0.0706685	0.00559924	-0.0753283	0.00253833	-0.0706685	0.00559924
ENSG00000020633	ENSG00000164292	RUNX3	RHOBTB3	2732	rs1984520	rs1984520	1	1	7.0853e-65	1.1408e-10	2.49254e-57	0.00201727	0.997983	1	rs1984520	0.999745	1	1:23627636_26465867	1:24371539_25435433	-0.0753283	0.00253833	-0.0403528	0.0053013	-0.0753283	0.00253833	-0.0403528	0.0053013
ENSG00000020633	ENSG00000165061	RUNX3	ZMAT4	2706	rs1984520	rs1984520	1	1	4.61417e-64	7.42927e-10	2.58034e-57	0.00215891	0.997841	1	rs1984520	0.999747	1	1:23627636_26465867	1:24361616_25414356	-0.0753283	0.00253833	-0.0592507	0.00829673	-0.0753283	0.00253833	-0.0592507	0.00829673
ENSG00000020633	ENSG00000165929	RUNX3	TC2N	2581	rs397786334	rs7518125	4	1	1.89681e-64	1.96248e-08	1.53541e-57	0.157171	0.842829	6	rs397786334;rs10794666;rs1507101;rs760805;rs3216190;rs7517302	0.867116722117983;0.0234549269765406;0.0229935559150766;0.0196150881131143;0.0163458006819795;0.00956035512179655	0.955127	1:23627636_26465867	1:24407732_25434800	0.0609403	0.00243649	-0.0191122	0.00309753	0.0608085	0.00244762	-0.0204352	0.00311057
ENSG00000020633	ENSG00000166444	RUNX3	DENND2B	2572	rs1984520	rs1984520	1	1	2.76181e-61	4.44679e-07	2.46559e-57	0.00197379	0.998026	1	rs1984520	0.999851	1	1:23627636_26465867	1:24407732_25413699	-0.0753283	0.00253833	-0.0401984	0.00655206	-0.0753283	0.00253833	-0.0401984	0.00655206
ENSG00000020633	ENSG00000166949	RUNX3	SMAD3	2637	rs397786334	rs742232	4	1	2.48118e-70	2.56708e-14	4.89731e-58	0.0487661	0.951234	4	rs397786334;rs760805;rs1507101;rs10794666	0.69517951123688;0.116424771909166;0.0916940746315809;0.0772362060549984	0.965851	1:23627636_26465867	1:24398586_25435433	0.0609403	0.00243649	-0.0337976	0.00394049	0.0603145	0.00242825	-0.0343323	0.00392164
ENSG00000020633	ENSG00000166974	RUNX3	MAPRE2	2565	rs397786334	rs760805	4	1	6.52105e-62	6.74682e-06	3.50662e-58	0.0343489	0.965644	4	rs397786334;rs760805;rs10794666;rs71514255	0.51397787537293;0.399670831636457;0.0299942990514257;0.0151005176927662	0.965786	1:23627636_26465867	1:24422837_25435433	0.0609403	0.00243649	0.02271	0.0039189	0.0608064	0.00246596	0.0242239	0.0039679
ENSG00000020633	ENSG00000167123	RUNX3	CERCAM	3287	rs397786334	rs71514255	4	1	1.56178e-73	1.61585e-17	3.07195e-58	0.0298427	0.970157	4	rs397786334;rs760805;rs10794666;rs71514255	0.438840716355632;0.334635164586649;0.124074981465171;0.0728017879975566	0.987993	1:23627636_26465867	1:24198612_25437136	0.0609403	0.00243649	0.0632837	0.00569214	0.0605853	0.00245057	0.0648765	0.00572377
ENSG00000020633	ENSG00000170522	RUNX3	ELOVL6	2562	rs1984520	rs773509123	1	1	1.41899e-59	2.28471e-05	3.48613e-57	0.0036203	0.996357	1	rs1984520	0.999511	0.972479	1:23627636_26465867	1:24410363_25409878	-0.0753283	0.00253833	-0.0303315	0.00537723	-0.0749795	0.00257792	-0.0310542	0.00545787
ENSG00000020633	ENSG00000171476	RUNX3	HOPX	3423	rs397786334	rs760805	4	1	6.46507e-105	6.6889e-49	2.1104e-58	0.0198744	0.980126	4	rs760805;rs397786334;rs10794666;rs1507101	0.640459238724036;0.237805884812127;0.0578431748443941;0.0500463810918342	0.965786	1:23627636_26465867	1:24189141_25506757	0.0609403	0.00243649	0.0655411	0.00374322	0.0608064	0.00246596	0.0666786	0.00377117
ENSG00000020633	ENSG00000172005	RUNX3	MAL	2559	rs1984520	rs1984520	1	1	4.55001e-59	7.32596e-05	3.1627e-57	0.00309861	0.996828	1	rs1984520	0.999956	1	1:23627636_26465867	1:24411956_25409878	-0.0753283	0.00253833	-0.0178254	0.00318536	-0.0753283	0.00253833	-0.0178254	0.00318536
ENSG00000020633	ENSG00000175505	RUNX3	CLCF1	2677	rs1984520	rs1984520	1	1	7.91991e-65	1.27518e-10	5.5924e-57	0.00701834	0.992982	1	rs1984520	0.999964	1	1:23627636_26465867	1:24381139_25435433	-0.0753283	0.00253833	0.0398957	0.00513269	-0.0753283	0.00253833	0.0398957	0.00513269
ENSG00000020633	ENSG00000180644	RUNX3	PRF1	2751	rs397786334	rs397786334	4	1	1.67934e-64	1.73748e-08	1.04307e-58	0.0088095	0.99119	2	rs397786334;rs760805	0.889228848964719;0.0654228756488643	1	1:23627636_26465867	1:24364274_25435433	0.0609403	0.00243649	0.0218643	0.00281514	0.0609403	0.00243649	0.0218643	0.00281514
ENSG00000020633	ENSG00000182253	RUNX3	SYNM	2592	rs397786334	rs7517302	4	1	2.66489e-60	0.000275716	3.94389e-58	0.0388827	0.960842	4	rs397786334;rs760805;rs10794666;rs1507101	0.857515776110848;0.0498504822562555;0.0340827739536543;0.031488333285185	0.961529	1:23627636_26465867	1:24412352_25427649	0.0609403	0.00243649	-0.0333365	0.00614622	0.060159	0.00241863	-0.0340831	0.00611646
ENSG00000020633	ENSG00000183734	RUNX3	ASCL2	2743	rs1984520	rs1984520	1	1	6.43246e-65	1.03569e-10	1.73298e-57	0.000791852	0.999208	1	rs1984520	0.999888	1	1:23627636_26465867	1:24366360_25435433	-0.0753283	0.00253833	-0.0357665	0.00467468	-0.0753283	0.00253833	-0.0357665	0.00467468
ENSG00000020633	ENSG00000184584	RUNX3	STING1	2543	rs397786334	rs760805	4	1	1.49479e-60	0.000154654	2.33557e-58	0.0222091	0.977636	4	rs397786334;rs760805;rs10794666;rs71514255	0.678015750830131;0.23634430107009;0.0323662436535126;0.025111098098162	0.965786	1:23627636_26465867	1:24426083_25429221	0.0609403	0.00243649	-0.0203327	0.00377119	0.0608064	0.00246596	-0.0213504	0.00382195
ENSG00000020633	ENSG00000184731	RUNX3	FAM110C	2503	rs397786334	rs4648884	4	1	1.44016e-61	1.49002e-05	8.38455e-58	0.0849182	0.915067	6	rs397786334;rs760805;rs10903115;rs4648883;rs1507101;rs4648884	0.518068847049772;0.220245994639;0.0744940524588676;0.0734520105982646;0.0376501413423345;0.0368125996896039	0.892295	1:23627636_26465867	1:24417293_25435433	0.0609403	0.00243649	0.0458419	0.00817887	0.0613546	0.00252543	0.0508808	0.0084327
ENSG00000020633	ENSG00000186648	RUNX3	CARMIL3	2610	rs397786334	rs1005733	4	1	4.3491e-64	4.49967e-08	2.35051e-58	0.0223637	0.977636	4	rs397786334;rs760805;rs10794666;rs1507101	0.799268171104541;0.0953615414054922;0.0418842957157062;0.0391980737230478	0.899464	1:23627636_26465867	1:24407732_25435433	0.0609403	0.00243649	0.0353444	0.00528945	0.0604384	0.00255179	0.0379242	0.0055554
ENSG00000020633	ENSG00000188322	RUNX3	SBK1	2734	rs397786334	rs7517302	4	1	1.53774e-69	1.59098e-13	3.02714e-58	0.0293782	0.970622	4	rs397786334;rs1507101;rs760805;rs10794666	0.810051520231709;0.0554923682353302;0.0536169622147709;0.0454340757387082	0.961529	1:23627636_26465867	1:24370789_25435433	0.0609403	0.00243649	0.0277114	0.00330876	0.060159	0.00241863	0.0278683	0.00328417
ENSG00000020633	ENSG00000196169	RUNX3	KIF19	2749	rs397786334	rs1507101	4	1	5.48425e-76	5.67413e-20	1.01452e-58	0.00851347	0.991487	3	rs397786334;rs1507101;rs10794666	0.879068624604721;0.0615337714166603;0.0406641093509476	0.993829	1:23627636_26465867	1:24365502_25437136	0.0609403	0.00243649	-0.0556414	0.00556497	0.0603637	0.00242833	-0.0557394	0.00554952
ENSG00000020633	ENSG00000197057	RUNX3	DTHD1	3876	rs1984520	rs773509123	1	1	6.72225e-73	1.08235e-18	4.12202e-57	0.00464615	0.995354	1	rs1984520	0.999434	0.972479	1:23627636_26465867	1:24365502_27462876	-0.0753283	0.00253833	-0.049592	0.00515376	-0.0749795	0.00257792	-0.0506379	0.00523223
ENSG00000020633	ENSG00000198574	RUNX3	SH2D1B	2699	rs1984520	rs1984520	1	1	3.242e-71	5.21993e-17	2.14254e-57	0.0014526	0.998547	1	rs1984520	0.999955	1	1:23627636_26465867	1:24381139_25435433	-0.0753283	0.00253833	-0.0503999	0.00540558	-0.0753283	0.00253833	-0.0503999	0.00540558
ENSG00000020633	ENSG00000198756	RUNX3	COLGALT2	2581	rs1984520	rs1984520	1	1	1.47486e-60	2.37466e-06	2.99865e-57	0.00283379	0.997164	1	rs1984520	0.999858	1	1:23627636_26465867	1:24407732_25417148	-0.0753283	0.00253833	-0.0386908	0.00639672	-0.0753283	0.00253833	-0.0386908	0.00639672
ENSG00000020633	ENSG00000198821	RUNX3	CD247	2757	rs397786334	rs742232	4	1	1.04187e-64	1.07794e-08	2.12494e-58	0.0200251	0.979975	3	rs397786334;rs760805;rs1507101	0.911706410916159;0.0272565503117593;0.0240337649179589	0.965851	1:23627636_26465867	1:24361616_25435433	0.0609403	0.00243649	0.0280517	0.00352582	0.0603145	0.00242825	0.0281542	0.00351109
ENSG00000020633	ENSG00000225783	RUNX3	MIAT	2603	rs397786334	rs71514255	4	1	5.48669e-64	5.67664e-08	3.97375e-58	0.0391917	0.960808	5	rs397786334;rs760805;rs10794666;rs71514255;rs1507101	0.770602605028647;0.0746229069134374;0.0490223488767597;0.0486510439331296;0.0242267162539846	0.987993	1:23627636_26465867	1:24407732_25435433	0.0609403	0.00243649	-0.0274754	0.00410765	0.0605853	0.00245057	-0.0283155	0.0041365
ENSG00000020633	ENSG00000228168	RUNX3	HNRNPA1P21	2432	rs397786334	rs3845302	4	1	2.80307e-61	2.90012e-05	1.04413e-57	0.10624	0.893731	7	rs397786334;rs760805;rs4648883;rs10903115;rs1507101;rs4648884;rs10794666	0.653016332051129;0.117009911498535;0.0744668104180904;0.0551259397748617;0.0288028604338932;0.0211869311206346;0.0146969836794885	0.914071	1:23627636_26465867	1:24422837_25435433	0.0609403	0.00243649	0.0449605	0.00810704	0.06103	0.00248873	0.0483074	0.00814228
ENSG00000020633	ENSG00000235505	RUNX3	CASP4LP	2530	rs397786334	rs10794666	4	1	6.55255e-63	6.77941e-07	1.89942e-58	0.0176872	0.982312	4	rs397786334;rs10794666;rs760805;rs1507101	0.865133158102963;0.0416979150606015;0.0398861936048381;0.0349934832716794	0.992181	1:23627636_26465867	1:24422837_25435433	0.0609403	0.00243649	-0.0328441	0.00523695	0.0605988	0.00243854	-0.0328807	0.0052404
ENSG00000020633	ENSG00000262943	RUNX3	ALOX12P2	2620	rs1984520	rs1984520	1	1	8.19647e-65	1.31971e-10	1.76669e-57	0.000846244	0.999154	1	rs1984520	0.99994	1	1:23627636_26465867	1:24398586_25435433	-0.0753283	0.00253833	-0.0522147	0.00691585	-0.0753283	0.00253833	-0.0522147	0.00691585
ENSG00000022840	ENSG00000105701	RNF10	FKBP8	3507	rs879508109	rs879508109	1	1	3.21458e-229	0.000168038	6.44302e-227	0.031744	0.968088	1	rs879508109	1	1	12:119346774_121973195	12:119982374_120982123	0.094258	0.00269757	-0.0152728	0.00278355	0.094258	0.00269757	-0.0152728	0.00278355
ENSG00000022840	ENSG00000147416	RNF10	ATP6V1B2	3501	rs879508109	rs879508109	1	1	9.31329e-230	4.86842e-05	6.75518e-228	0.00153436	0.998417	1	rs879508109	1	1	12:119346774_121973195	12:119982374_120982123	0.094258	0.00269757	-0.0132863	0.00242273	0.094258	0.00269757	-0.0132863	0.00242273
ENSG00000023171	ENSG00000058335	GRAMD1B	RASGRF1	4320	rs35923643	rs67407274	2	1	4.14145e-268	0.00123422	2.86532e-266	0.0835607	0.915205	1	rs35923643	0.995335	0.854502	11:122637455_124668100	11:122983410_123983263	0.255277	0.00633861	0.0402684	0.00821854	0.217595	0.00622605	0.0444596	0.00804123
ENSG00000023171	ENSG00000104549	GRAMD1B	SQLE	4362	rs35923643	rs56216203	2	1	9.82966e-270	2.9294e-05	6.51365e-267	0.0174467	0.982524	1	rs35923643	0.997053	0.94616	11:122637455_124668100	11:122973784_123990374	0.255277	0.00633861	-0.0384672	0.00687861	0.250569	0.00642532	-0.0395365	0.00683956
ENSG00000023171	ENSG00000134824	GRAMD1B	FADS2	4334	rs35923643	rs373956363	2	1	2.56696e-269	7.64995e-05	5.25054e-267	0.013675	0.986249	1	rs35923643	0.994441	0.987887	11:122637455_124668100	11:122986824_123990374	0.255277	0.00633861	-0.0424215	0.00787474	0.251639	0.00629394	-0.0431079	0.00778979
ENSG00000023171	ENSG00000149485	GRAMD1B	FADS1	4570	rs35923643	rs36051450	2	1	1.68093e-285	5.00944e-21	3.32628e-266	0.0973233	0.902677	1	rs35923643	0.986325	0.965837	11:122637455_124668100	11:122970979_124025924	0.255277	0.00633861	-0.0719618	0.00703671	0.264098	0.00661179	-0.0770506	0.00733449
ENSG00000023171	ENSG00000162894	GRAMD1B	FCMR	4317	rs35923643	rs56216203	2	1	2.0682e-269	6.16357e-05	8.44227e-267	0.0232059	0.976732	1	rs35923643	0.998885	0.94616	11:122637455_124668100	11:122982246_123984133	0.255277	0.00633861	0.0170767	0.00310895	0.250569	0.00642532	0.0183323	0.00314608
ENSG00000023171	ENSG00000172264	GRAMD1B	MACROD2	4353	rs35923643	rs36020612	2	1	1.3328e-269	3.97196e-05	5.80911e-267	0.0153429	0.984617	1	rs35923643	0.999186	0.965837	11:122637455_124668100	11:122973784_123984133	0.255277	0.00633861	0.0395333	0.0071404	0.264397	0.00663991	0.0423854	0.00749866
ENSG00000023228	ENSG00000163125	NDUFS1	RPRD2	2997	rs1564163	rs7567206	1	1	0	2.53123e-05	0	0.143575	0.856399	1	rs1564163	0.999598	0.970239	2:205444469_207159516	2:205587301_206675829	-0.117827	0.00373646	-0.0177723	0.00317703	-0.112484	0.00376788	-0.0184462	0.00321726
ENSG00000025156	ENSG00000080824	HSF2	HSP90AA1	3998	rs6926219	rs1741820	1	1	0	5.66033e-20	0	0.0631103	0.93689	1	rs6926219	1	0.988406	6:119693262_123371601	6:121889827_123090516	0.294805	0.00330907	0.0282769	0.00295284	0.290815	0.00330366	0.0284907	0.00293693
ENSG00000025156	ENSG00000086061	HSF2	DNAJA1	3706	rs6926219	rs484552	1	1	0	3.00445e-05	0	0.110006	0.889964	1	rs6926219	1	0.855243	6:119693262_123371601	6:121899776_122991776	0.294805	0.00330907	0.020348	0.00365361	0.267318	0.00338022	0.0219143	0.00365487
ENSG00000025156	ENSG00000089157	HSF2	RPLP0	3432	rs6926219	rs58860296	1	1	0	0.000232631	0	0.0962681	0.903499	1	rs6926219	1	0.866289	6:119693262_123371601	6:121937175_122957782	0.294805	0.00330907	-0.0130864	0.00252745	0.282429	0.00346839	-0.0145908	0.00260891
ENSG00000025156	ENSG00000096384	HSF2	HSP90AB1	3998	rs45504694	rs76071582	2	2	4.767e-160	7.41922e-05	1.34514e-157	0.0189734	0.980952	2	rs45504694;rs76071582	0.787070141222377;0.211774445668882	0.991948	6:119693262_123371601	6:121889827_123090516	-0.342193	0.0056179	-0.0350663	0.00451509	-0.34179	0.00562942	-0.0353707	0.00452431
ENSG00000025156	ENSG00000096384	HSF2	HSP90AB1	3998	rs6926219	rs6926219	1	1	0	4.60754e-08	0	0.0267039	0.973296	1	rs6926219	1	1	6:119693262_123371601	6:121889827_123090516	0.294805	0.00330907	0.0238245	0.0027843	0.294805	0.00330907	0.0238245	0.0027843
ENSG00000025156	ENSG00000100380	HSF2	ST13	3976	rs6926219	rs10535596	1	1	0	6.58633e-14	0	0.0521888	0.947811	1	rs6926219	1	0.977311	6:119693262_123371601	6:121889827_123116584	0.294805	0.00330907	0.0303413	0.00371299	0.291162	0.00331693	0.030301	0.00368672
ENSG00000025156	ENSG00000100591	HSF2	AHSA1	5062	rs45504694	rs45606434	2	2	1.32506e-163	2.06228e-08	1.65097e-157	0.0237426	0.976257	2	rs45504694;rs76071582	0.832020322602624;0.166679052569269	0.96813	6:119693262_123371601	6:121574252_123116584	-0.342193	0.0056179	-0.0635416	0.00592616	-0.334479	0.00558321	-0.0637025	0.0058859
ENSG00000025156	ENSG00000100591	HSF2	AHSA1	5062	rs6926219	rs530734386	1	1	0	1.53047e-23	0	0.0385568	0.961443	1	rs6926219	1	0.960376	6:119693262_123371601	6:121574252_123116584	0.294805	0.00330907	0.0488202	0.00366133	0.292079	0.00335435	0.0495782	0.00369019
ENSG00000025156	ENSG00000103264	HSF2	FBXO31	3826	rs6926219	rs530734386	1	1	0	3.31025e-08	0	0.0270301	0.97297	1	rs6926219	1	0.960376	6:119693262_123371601	6:121897203_123033561	0.294805	0.00330907	-0.0200642	0.00321696	0.292079	0.00335435	-0.0206657	0.00324262
ENSG00000025156	ENSG00000106211	HSF2	HSPB1	4310	rs538775715	rs9398672	3	1	2.64902e-111	1.53849e-05	3.14189e-107	0.180835	0.819149	3	rs538775715;rs3839526;rs9401537	0.91135247507533;0.031163699214911;0.0137758998508148	0.988795	6:119693262_123371601	6:121760721_123079653	-0.0681928	0.00502406	0.0355711	0.00574257	-0.068902	0.00503664	0.0361631	0.00575348
ENSG00000025156	ENSG00000109971	HSF2	HSPA8	3971	rs45504694	rs548938909	2	2	4.81634e-159	0.000749601	2.82182e-157	0.0420035	0.957247	2	rs45504694;rs76071582	0.773175881242181;0.225345155941296	0.921391	6:119693262_123371601	6:121889827_123076591	-0.342193	0.0056179	-0.0377551	0.00540919	-0.334837	0.00578489	-0.0397241	0.00555201
ENSG00000025156	ENSG00000109971	HSF2	HSPA8	3971	rs6926219	rs6926219	1	1	0	6.66667e-06	0	0.0305155	0.969478	1	rs6926219	1	1	6:119693262_123371601	6:121889827_123076591	0.294805	0.00330907	0.0250253	0.00332049	0.294805	0.00330907	0.0250253	0.00332049
ENSG00000025156	ENSG00000110172	HSF2	CHORDC1	3529	rs6926219	rs549302	1	1	0	5.28964e-05	0	0.0624538	0.937493	1	rs6926219	1	0.989956	6:119693262_123371601	6:121899776_122950602	0.294805	0.00330907	0.0190074	0.00347281	0.291256	0.00329448	0.0192046	0.0034555
ENSG00000025156	ENSG00000112110	HSF2	MRPL18	3906	rs6926219	rs576247	1	1	0	6.56606e-07	0	0.0467667	0.953233	1	rs6926219	1	0.987193	6:119693262_123371601	6:121889827_123066874	0.294805	0.00330907	0.027387	0.00432849	0.291875	0.00329755	0.0273179	0.00430837
ENSG00000025156	ENSG00000113013	HSF2	HSPA9	3979	rs45504694	rs74392007	2	1	2.43953e-167	3.7968e-12	2.89537e-157	0.0431489	0.956851	2	rs45504694;rs76071582	0.636408741947715;0.356538669138936	0.983912	6:119693262_123371601	6:121894710_123099945	-0.342193	0.0056179	-0.0339466	0.00480719	-0.340118	0.00560346	-0.0350219	0.00479322
ENSG00000025156	ENSG00000115484	HSF2	CCT4	5033	rs6926219	rs6926219	1	1	0	7.61928e-22	0	0.0119268	0.988073	1	rs6926219	1	1	6:119693262_123371601	6:121585685_123116997	0.294805	0.00330907	0.0296671	0.00286866	0.294805	0.00330907	0.0296671	0.00286866
ENSG00000025156	ENSG00000115541	HSF2	HSPE1	3976	rs6926219	rs6926219	1	1	0	1.51999e-11	0	0.0106845	0.989315	1	rs6926219	1	1	6:119693262_123371601	6:121889827_123090516	0.294805	0.00330907	0.030408	0.00387146	0.294805	0.00330907	0.030408	0.00387146
ENSG00000025156	ENSG00000116161	HSF2	CACYBP	3966	rs6926219	rs1741820	1	1	0	5.30054e-09	0	0.0492111	0.950789	1	rs6926219	1	0.988406	6:119693262_123371601	6:121889827_123076591	0.294805	0.00330907	0.0237523	0.00345623	0.290815	0.00330366	0.0241372	0.00344097
ENSG00000025156	ENSG00000120438	HSF2	TCP1	4820	rs45504694	rs79587680	2	2	4.00282e-159	0.000622986	7.25674e-157	0.111165	0.888212	2	rs45504694;rs76071582	0.784887760479403;0.214147840614881	0.889079	6:119693262_123371601	6:121620500_123099945	-0.342193	0.0056179	-0.0504527	0.00609928	-0.316965	0.00561627	-0.0507791	0.0060502
ENSG00000025156	ENSG00000120438	HSF2	TCP1	4820	rs6926219	rs487098	1	1	0	4.27217e-16	0	0.0642927	0.935707	1	rs6926219	1	0.981676	6:119693262_123371601	6:121620500_123099945	0.294805	0.00330907	0.0400077	0.00371652	0.290443	0.00329496	0.0404131	0.00369233
ENSG00000025156	ENSG00000120694	HSF2	HSPH1	5343	rs45504694	rs76071582	2	2	1.07148e-165	1.66761e-10	1.15684e-157	0.0160368	0.983963	2	rs45504694;rs76071582	0.505147693251686;0.49232381134191	0.991948	6:119693262_123371601	6:121553769_123177147	-0.342193	0.0056179	-0.069543	0.00578998	-0.34179	0.00562942	-0.0709177	0.00580863
ENSG00000025156	ENSG00000120694	HSF2	HSPH1	5343	rs6926219	rs6926219	1	1	0	5.94944e-32	0	0.0112014	0.988799	1	rs6926219	1	1	6:119693262_123371601	6:121553769_123177147	0.294805	0.00330907	0.0543403	0.00356559	0.294805	0.00330907	0.0543403	0.00356559
ENSG00000025156	ENSG00000121931	HSF2	LRIF1	3999	rs6926219	rs6926219	1	1	0	1.40063e-15	0	0.0239693	0.976031	1	rs6926219	1	1	6:119693262_123371601	6:121888013_123090516	0.294805	0.00330907	-0.0309802	0.0037543	0.294805	0.00330907	-0.0309802	0.0037543
ENSG00000025156	ENSG00000130303	HSF2	BST2	3998	rs6926219	rs6926219	1	1	0	6.27195e-18	0	0.00675134	0.993249	1	rs6926219	1	1	6:119693262_123371601	6:121889827_123090516	0.294805	0.00330907	0.0266181	0.00283086	0.294805	0.00330907	0.0266181	0.00283086
ENSG00000025156	ENSG00000132002	HSF2	DNAJB1	3585	rs6926219	rs549302	1	1	0	4.96163e-05	0	0.0642936	0.935657	1	rs6926219	1	0.989956	6:119693262_123371601	6:121899776_122975553	0.294805	0.00330907	0.0247869	0.00451914	0.291256	0.00329448	0.0250516	0.00448658
ENSG00000025156	ENSG00000135624	HSF2	CCT7	3946	rs6926219	rs72176750	1	1	0	4.48406e-06	0	0.188605	0.81139	1	rs6926219	1	0.91009	6:119693262_123371601	6:121898531_123076591	0.294805	0.00330907	0.013911	0.00235982	0.282716	0.00335462	0.0146521	0.00236584
ENSG00000025156	ENSG00000142102	HSF2	PGGHG	4886	rs6926219	rs6926219	1	2	0	3.66004e-05	0	0.018212	0.981751	1	rs6926219	1	1	6:119693262_123371601	6:121613144_123116997	0.294805	0.00330907	-0.040185	0.00371715	0.294805	0.00330907	-0.040185	0.00371715
ENSG00000025156	ENSG00000144381	HSF2	HSPD1	4031	rs45504694	rs548938909	2	2	1.35416e-160	2.10757e-05	1.45973e-157	0.0207604	0.979219	2	rs45504694;rs76071582	0.853681705461757;0.145666212205615	0.921391	6:119693262_123371601	6:121889827_123116584	-0.342193	0.0056179	-0.0503341	0.00593661	-0.334837	0.00578489	-0.0517978	0.00612087
ENSG00000025156	ENSG00000144381	HSF2	HSPD1	4031	rs6926219	rs530734386	1	1	0	4.48803e-12	0	0.042923	0.957077	1	rs6926219	1	0.960376	6:119693262_123371601	6:121889827_123116584	0.294805	0.00330907	0.0362916	0.00366705	0.292079	0.00335435	0.0371633	0.00368637
ENSG00000025156	ENSG00000144401	HSF2	METTL21A	3938	rs6926219	rs484552	1	1	0	3.95124e-07	0	0.0384311	0.961569	1	rs6926219	1	0.855243	6:119693262_123371601	6:121889827_123066874	0.294805	0.00330907	0.0332592	0.00525263	0.267318	0.00338022	0.0333616	0.00525938
ENSG00000025156	ENSG00000146731	HSF2	CCT6A	3998	rs6926219	rs487098	1	1	0	4.79843e-10	0	0.164194	0.835806	1	rs6926219	1	0.981676	6:119693262_123371601	6:121889827_123090516	0.294805	0.00330907	0.0219198	0.00299612	0.290443	0.00329496	0.0225989	0.00296973
ENSG00000025156	ENSG00000150753	HSF2	CCT5	3998	rs6926219	rs561470	1	1	0	2.80183e-09	0	0.183704	0.816296	1	rs6926219	1	0.921318	6:119693262_123371601	6:121889827_123090516	0.294805	0.00330907	0.0228896	0.00326888	0.284535	0.00334285	0.0240501	0.00326257
ENSG00000025156	ENSG00000159873	HSF2	CCDC117	3998	rs6926219	rs58860296	1	1	0	1.15629e-18	0	0.0481776	0.951822	1	rs6926219	1	0.866289	6:119693262_123371601	6:121889827_123090516	0.294805	0.00330907	0.0324489	0.00333218	0.282429	0.00346839	0.0339034	0.00342911
ENSG00000025156	ENSG00000163468	HSF2	CCT3	5358	rs45504694	rs548938909	2	2	9.37863e-162	1.45966e-06	2.9524e-157	0.0440383	0.95596	2	rs45504694;rs76071582	0.673138350391574;0.324598158961706	0.921391	6:119693262_123371601	6:121488471_123116997	-0.342193	0.0056179	-0.0455286	0.0048174	-0.334837	0.00578489	-0.0486431	0.00494946
ENSG00000025156	ENSG00000163468	HSF2	CCT3	5358	rs6926219	rs7755243	1	1	0	6.97282e-18	0	0.0839385	0.916062	1	rs6926219	1	0.986513	6:119693262_123371601	6:121488471_123116997	0.294805	0.00330907	0.0355238	0.00297395	0.291951	0.00329721	0.0358346	0.00295614
ENSG00000025156	ENSG00000168439	HSF2	STIP1	5139	rs6926219	rs6926219	1	1	0	6.47034e-43	0	0.0107924	0.989208	1	rs6926219	1	1	6:119693262_123371601	6:121556560_123118394	0.294805	0.00330907	0.0443886	0.00335582	0.294805	0.00330907	0.0443886	0.00335582
ENSG00000025156	ENSG00000169507	HSF2	SLC38A11	3945	rs6926219	rs1741820	1	1	0	1.70537e-05	0	0.0566224	0.943361	1	rs6926219	1	0.988406	6:119693262_123371601	6:121889827_123066874	0.294805	0.00330907	-0.0339265	0.00596871	0.290815	0.00330366	-0.033855	0.00593981
ENSG00000025156	ENSG00000171606	HSF2	ZNF274	3545	rs6926219	rs386408470	1	1	0	4.46791e-05	0	0.0458634	0.954092	1	rs6926219	1	0.939054	6:119693262_123371601	6:121899776_122944555	0.294805	0.00330907	0.0241627	0.00438641	0.276188	0.00337802	0.024379	0.00440336
ENSG00000025156	ENSG00000175334	HSF2	BANF1	3971	rs6926219	rs549302	1	1	0	6.11695e-18	0	0.0620026	0.937997	1	rs6926219	1	0.989956	6:119693262_123371601	6:121889827_123076591	0.294805	0.00330907	0.0243353	0.00292815	0.291256	0.00329448	0.0245725	0.00290808
ENSG00000025156	ENSG00000183439	HSF2	TRIM61	3821	rs6926219	rs149291347	1	1	0	3.95745e-08	0	0.198854	0.801146	1	rs6926219	1	0.869883	6:119693262_123371601	6:121897203_123076184	0.294805	0.00330907	-0.0556649	0.00869063	0.280885	0.00342892	-0.059574	0.00885049
ENSG00000025156	ENSG00000235217	HSF2	TSPY26P	3615	rs6926219	rs6926219	1	1	0	1.83532e-05	0	0.0243025	0.975679	1	rs6926219	1	1	6:119693262_123371601	6:121899776_122969369	0.294805	0.00330907	-0.0305948	0.00560596	0.294805	0.00330907	-0.0305948	0.00560596
ENSG00000025156	ENSG00000255026	HSF2		5121	rs6926219	rs6926219	1	2	0	6.52775e-19	0	0.00404418	0.995956	1	rs6926219	1	1	6:119693262_123371601	6:121558546_123173166	0.294805	0.00330907	-0.0858438	0.00542484	0.294805	0.00330907	-0.0858438	0.00542484
ENSG00000025156	ENSG00000260228	HSF2		3766	rs6926219	rs7767237	1	1	0	2.68447e-05	0	0.0777598	0.922213	1	rs6926219	1	0.926484	6:119693262_123371601	6:121899776_123066874	0.294805	0.00330907	-0.0458367	0.00821858	0.285404	0.0033425	-0.0470779	0.00817691
ENSG00000025434	ENSG00000160785	NR1H3	SLC25A44	2023	rs41275186	rs74390551	2	1	0	0.000167537	0	0.0425301	0.957302	2	rs41275186;rs61897360	0.888079820213891;0.0982394622366373	0.932586	11:44728334_50707348	11:46884180_47885096	0.854834	0.015293	0.0445391	0.00859738	0.834085	0.0155922	0.0487126	0.0087436
ENSG00000025770	ENSG00000163751	NCAPH2	CPA3	1065	rs2272845	rs9617117	2	1	0.000266374	0.0016101	0.00130743	0.00592099	0.990895	2	rs9617117;rs2272845	0.618218364409116;0.350946153127265	0.970847	22:49988558_50752906	22:49688479_50687814	-0.0226914	0.00458964	-0.0370239	0.00785287	-0.021827	0.00452082	-0.0381653	0.00773048
ENSG00000025796	ENSG00000181690	SEC63	PLAG1	3205	rs146588424	rs146588424	2	2	3.00439e-20	3.71565e-15	5.71674e-08	0.00508028	0.99492	1	rs146588424	0.975379	1	6:107191446_108489362	6:107188613_108416744	-0.0219232	0.003603	-0.0512387	0.00435774	-0.0219232	0.003603	-0.0512387	0.00435774
ENSG00000026036	ENSG00000198034	RTEL1-TNFRSF6B	RPS4X	1129	rs138099998	rs6010988	1	1	2.06844e-14	0.00215788	8.71897e-13	0.0891421	0.9087	24	rs138099998;rs117038333;rs6010988;rs6010987;rs112411759;rs6010991;rs73920947;rs6011014;rs6011002;rs35060126;rs35379633;rs6010614;rs73920920;rs6010612;rs6010995;rs73920935;rs12480876;rs12480034;rs73920928;rs73920933;rs6010999;rs73920931;rs6011011;rs6011005	0.0899125550497143;0.0767634543073343;0.0749397976591492;0.0724115585716284;0.0714527522285239;0.0676070829861286;0.0575374282057016;0.0557514176709793;0.0487020739948586;0.0444704076796016;0.0426855953875232;0.0402410573744883;0.0241302783891291;0.0223347954718954;0.0199762845259808;0.017702283274025;0.0172780566643607;0.0172418393292521;0.0172036694332026;0.0171870811986152;0.0171695978039437;0.0171248773985614;0.0164874277848953;0.0102151945947909	0.95624	20:63109757_64287540	20:63109757_64156240	-0.0831131	0.00875283	0.0163723	0.00386754	-0.0820963	0.00893119	0.0183918	0.00390712
ENSG00000026103	ENSG00000205810	FAS	KLRC3	3178	rs5786849	rs1324551	1	1	0	4.50297e-06	0	0.140777	0.859218	2	rs5786849;rs1926196	0.866529870488863;0.133469659666647	0.901233	10:87335040_90055170	10:88482403_89496065	-0.312781	0.00322842	-0.0350517	0.00593731	-0.301191	0.0034217	-0.0387995	0.00624225
ENSG00000028277	ENSG00000104679	POU2F2	R3HCC1	1502	rs16975663	rs561131790	1	1	1.10023e-11	6.13203e-08	2.42718e-05	0.133544	0.866431	44	rs77646905;rs79630632;rs3826705;rs113232113;rs117249295;rs561131790;rs75230979;rs8106871;rs8107737;rs74367735;rs16975663;rs76602059;rs78525205;rs76017606;rs74259559;rs75732564;rs75073466;rs78183901;rs78776171;rs7253915;rs75619987;rs79564604;rs75660843;rs7253767;rs7253791;rs79107853;rs77701064;rs80225984;rs17342067;rs139865586;rs141390566;rs77223770;rs79839939;rs74629692;rs17270057;rs146167905;rs17342179;rs75543135;rs141769737;rs117285798;rs77866186;rs1201096095;rs74947804;rs529470724	0.0988233335996719;0.0791983461439196;0.0657955880627795;0.0616984499351091;0.0600352247999565;0.0394314742434414;0.0341097909106107;0.0317973820605164;0.0316091012950618;0.0312641006077971;0.0239098871699566;0.0238647097308746;0.0184015059274513;0.0182018138076627;0.0179684372957166;0.0179684372957166;0.0179684372957166;0.0175970576444193;0.0166438907709434;0.0154116820753734;0.014307018073693;0.014303519821309;0.014215491689951;0.0123865186345723;0.0123865186345723;0.0122232030844621;0.012115583428357;0.0120764295955426;0.0120662430528591;0.0115743788939688;0.0110058515540274;0.0101089950096561;0.00879088255712629;0.00879088255712629;0.00857134892774071;0.00814822227604229;0.00800522091219377;0.00765989183195378;0.00655682227366309;0.00608243104169001;0.00608061866031741;0.00570139211726595;0.0049104949558763;0.00447269236931333	0.822164	19:41513739_42665986	19:41497720_42734779	0.0333834	0.00547453	0.0304712	0.00486452	0.0311242	0.00575089	0.0359785	0.00518793
ENSG00000028277	ENSG00000137076	POU2F2	TLN1	1502	rs16975663	rs778449653	1	1	1.78887e-28	9.97015e-25	1.06749e-05	0.0576107	0.942379	21	rs16975663;rs75230979;rs3826705;rs778449653;rs79630632;rs141769737;rs1201096095;rs75543135;rs77866186;rs77646905;rs75619987;rs8106871;rs8107737;rs74367735;rs76602059;rs7253767;rs7253791;rs79107853;rs80225984;rs17342067;rs77701064	0.347627068875771;0.33300066515175;0.121587169024052;0.0361628722992368;0.0146027284703984;0.0135013245974476;0.0133010850267094;0.0118234256543692;0.0113742661875792;0.00786146238693705;0.00610417642756334;0.00362540074569545;0.00358575759268581;0.00357703703931735;0.00357367751718945;0.0034265807465339;0.0034265807465339;0.00338019628933697;0.00336827500247219;0.00336325883429076;0.00334512119783072	0.926325	19:41513739_42665986	19:41472461_42770716	0.0333834	0.00547453	-0.039018	0.00352299	0.0326299	0.00600891	-0.043827	0.0039003
ENSG00000028277	ENSG00000168944	POU2F2	CEP120	1202	rs16975663	rs1239019002	1	1	3.53276e-08	0.000196894	3.2216e-05	0.177909	0.821862	54	rs79630632;rs77646905;rs3826705;rs75619987;rs117249295;rs113232113;rs16975663;rs11878917;rs139865586;rs77223770;rs78776171;rs1239019002;rs78183901;rs78525205;rs141390566;rs8106871;rs8107737;rs74367735;rs75230979;rs7253767;rs7253791;rs79107853;rs77701064;rs80225984;rs17342067;rs79839939;rs74629692;rs76017606;rs74259559;rs75732564;rs75073466;rs7253915;rs75660843;rs79564604;rs76602059;rs762304539;rs75466144;rs74947804;rs77866186;rs17342179;rs146167905;rs561131790;rs17270057;rs1416415874;rs201741877;rs138445529;rs77091836;rs77746952;rs529470724;rs141078206;rs17270169;rs117285798;rs78553019;rs1201096095	0.0587201100933707;0.0431722770243148;0.0403107449842387;0.0394382916292346;0.0338233804065107;0.0326850142285324;0.0258346033786569;0.0239525851524341;0.0227251483583302;0.0221274228609325;0.0220453742614088;0.0216655064450859;0.0216617474551937;0.0206353184604759;0.0205345229737591;0.0204011957340597;0.0203319972355363;0.0202296305671522;0.0180650528940343;0.017258963902707;0.017258963902707;0.0172468860659413;0.0172054087947009;0.0170375931861515;0.0170259321183899;0.0167590559596357;0.0167590559596357;0.0166752622444581;0.0166256299558545;0.0166256299558545;0.0166256299558545;0.0160622084254113;0.0157261793491723;0.0156430704439363;0.0146617342828617;0.0140595392043531;0.0127108846715784;0.0112021598575102;0.0105513608138317;0.0100490598857146;0.00974477955707979;0.00933707586769292;0.00883663246395217;0.00857003430620472;0.00816306472750629;0.00774897803414845;0.0068573829780235;0.00670437415443388;0.00664604243174178;0.00595900866699973;0.0058618800046145;0.00526596799122543;0.00519452724420973;0.00503302566874989	0.868767	19:41513739_42665986	19:41586462_42583332	0.0333834	0.00547453	0.0191132	0.00402044	0.0333145	0.00618711	0.0256017	0.00463769
ENSG00000028277	ENSG00000204070	POU2F2	SYS1	1479	rs16975663	rs16975663	1	1	9.38179e-19	5.22887e-15	8.35423e-06	0.044651	0.955341	8	rs16975663;rs75230979;rs11878917;rs74689061;rs75528314;rs78069867;rs74259557;rs74947804	0.717871258039564;0.127344590310904;0.0485257634561033;0.0163225743754066;0.0123524568453588;0.0111466811743932;0.0104974461642398;0.0101788851960827	1	19:41513739_42665986	19:41491015_42762470	0.0333834	0.00547453	-0.0598648	0.00671413	0.0333834	0.00547453	-0.0598648	0.00671413
ENSG00000028839	ENSG00000108309	TBPL1	RUNDC3A	3361	rs228867	rs9321423	1	2	8.45051e-43	2.0522e-12	1.28443e-32	0.0292506	0.970749	1	rs228867	0.989522	0.884418	6:133326581_134523180	6:133438349_135671247	-0.0595354	0.00459183	-0.033668	0.0043165	-0.0558621	0.00459853	-0.0341054	0.00429815
ENSG00000030066	ENSG00000165092	NUP160	ALDH1A1	3323	rs5791786	rs397724112	1	1	1.71052e-107	2.75003e-05	7.47702e-104	0.118446	0.881527	2	rs5791786;11:47609140:A:AG	0.841857005619605;0.14566443735409	0.861694	11:45422965_50707348	11:46858422_48324011	-0.0768501	0.00271536	0.0254625	0.00496659	-0.0752713	0.00279642	0.0277017	0.00511774
ENSG00000030419	ENSG00000103355	IKZF2	PRSS33	3296	rs2086643	rs34053836	1	2	2.54713e-35	5.7133e-06	9.80822e-32	0.0200403	0.979954	6	rs11885466;rs2086643;rs1586067;rs34053836;rs10932459;rs13023118	0.338759494456905;0.251320289019414;0.137015900820145;0.123617313725691;0.0967140725599031;0.0408217165238087	0.935543	2:212407344_213738186	2:212452522_213559135	0.0893101	0.00763451	-0.0476998	0.00765138	-0.0901389	0.00783817	0.050432	0.00778821
ENSG00000030419	ENSG00000179639	IKZF2	FCER1A	3273	rs2086643	rs35409523	1	1	1.09411e-35	2.45413e-06	1.8389e-31	0.0393259	0.960672	6	rs2086643;rs10932459;rs11885466;rs1586067;rs35409523;rs34053836	0.326036189929764;0.193650556161496;0.170071940667713;0.135470860173012;0.082778365765915;0.0493688238145619	0.915266	2:212407344_213738186	2:212457488_213559135	0.0893101	0.00763451	-0.0487786	0.00874548	-0.0928072	0.00805685	0.054539	0.00922398
ENSG00000030419	ENSG00000186204	IKZF2	CYP4F12	3167	rs2086643	rs13023118	1	1	6.17144e-34	0.000138427	1.64716e-31	0.0350168	0.964845	6	rs2086643;rs1586067;rs10932459;rs13023118;rs34053836;rs11885466	0.31807791136894;0.20851774730429;0.151525284144933;0.142379286095206;0.0768218320569396;0.0718699802219757	0.93493	2:212407344_213738186	2:212478376_213543477	0.0893101	0.00763451	-0.0484966	0.00878034	-0.0912506	0.00788597	0.0527749	0.00897868
ENSG00000030582	ENSG00000158578	GRN	ALAS2	2564	rs8066400	rs4793091	2	1	1.41719e-238	7.74093e-22	2.86036e-219	0.0136511	0.986349	6	rs8066400;rs4793091;rs7221824;rs4793092;rs7217964;rs117379685	0.266545031786682;0.262408417049831;0.161656972501678;0.15157885629688;0.0797264431282454;0.0780381380106096	0.998387	17:42836883_46580116	17:43792826_44847435	-0.105923	0.00277437	0.0409868	0.00393484	-0.105799	0.0027707	0.0409651	0.00393004
ENSG00000031698	ENSG00000092621	SARS1	PHGDH	3165	rs61799425	rs61799430	2	1	1.21738e-278	2.23664e-05	4.4084e-276	0.0061116	0.993866	2	rs61799425;rs4970829	0.613084493226853;0.383742618281504	0.967779	1:108332030_110157299	1:108699047_109741163	0.124617	0.00536919	-0.0613703	0.0109091	0.124501	0.00535853	-0.0610885	0.0108245
ENSG00000033030	ENSG00000167992	ZCCHC8	VWCE	2540	rs11417312	rs11417312	1	1	8.77704e-48	9.97866e-05	3.92115e-45	0.0426653	0.957235	8	rs11417312;rs10709275;rs9988963;rs10734924;rs2173628;rs71938820;rs10847179;rs10744275	0.656768538457759;0.113050332104811;0.0811064889537884;0.0437550891572318;0.0208149845776808;0.0174836494613564;0.0115906309869433;0.00888896130395427	1	12:121444045_124003398	12:122018618_123018357	0.0711486	0.0044076	0.028438	0.0051426	0.0711486	0.0044076	0.028438	0.0051426
ENSG00000033627	ENSG00000048828	ATP6V0A1	FAM120A	2021	rs4794824	rs4794824	2	1	2.77333e-21	3.90393e-12	4.38331e-11	0.0598221	0.940178	31	rs4794824;rs3213762;rs709591;rs709592;rs2227315;rs2227322;rs1042658;rs60082402;rs1045929;rs2227336;rs8081692;rs7208815;rs7214085;rs59925331;rs57968500;rs57065891;rs60666652;rs7209755;rs3217173;rs7021;rs11871747;rs4795412;rs8078723;rs4795419;rs34004047;rs4794822;rs56922390;rs7221894;rs4794823;rs55736351;rs55771023	0.499276691326724;0.103352918609386;0.0274391205073211;0.0272413686568772;0.0212612020361452;0.0191506905277283;0.0181567302174731;0.0179194887448238;0.017297610674634;0.0167851640242958;0.0149868008426097;0.0148078776109295;0.0135832107212674;0.0132353147488191;0.0127654251273915;0.0114625118614948;0.0114376586059932;0.0112588226418756;0.0109591468730387;0.0091295443219084;0.0086308262762367;0.00744866231276152;0.00594825598871333;0.00542739161362421;0.00513110682287362;0.00479632461257645;0.00469141249103601;0.00441783484429952;0.00431579690486571;0.00428290344363316;0.00428290344363316	1	17:39434896_44100578	17:39470363_40557434	-0.0267074	0.00352731	-0.022312	0.00274237	-0.0267074	0.00352731	-0.022312	0.00274237
ENSG00000033627	ENSG00000057704	ATP6V0A1	TMCC3	2106	rs4794824	rs2227315	2	1	1.12729e-17	1.58685e-08	4.53308e-11	0.0619346	0.938065	22	rs4794824;rs709592;rs709591;rs2227315;rs2227322;rs3213762;rs1042658;rs2227336;rs59925331;rs1045929;rs6503533;rs7214085;rs7208815;rs7209755;rs57065891;rs1455883474;rs11871747;rs62065177;rs60082402;rs4795420;rs60666652;rs8081692	0.157668996235979;0.0669129180489408;0.0648699536039842;0.0627722403882413;0.0619432000347909;0.0606457990507074;0.0542741350785683;0.0508011639316299;0.0484964665872929;0.0469663793727643;0.0428516189793095;0.0426878394117626;0.0381483441520617;0.0378754660955866;0.0366872175011889;0.0320035413084196;0.017173269862884;0.00682416068390887;0.00669586013677098;0.00632500916490339;0.00548350581780628;0.00428059451852095	0.985881	17:39434896_44100578	17:39267124_40557434	-0.0267074	0.00352731	-0.0235553	0.00313952	-0.0261425	0.00350815	-0.0236351	0.00311516
ENSG00000033627	ENSG00000062282	ATP6V0A1	DGAT2	2106	rs4794824	rs4795420	2	1	9.05767e-29	1.27502e-19	7.32671e-11	0.101338	0.898662	39	rs1042658;rs2227322;rs1045929;rs2227336;rs709592;rs709591;rs59925331;rs2227315;rs7214085;rs3213762;rs7209755;rs57065891;rs7208815;rs4794824;rs4795420;rs62065177;rs8078723;rs8081692;rs56922390;rs34004047;rs4795415;rs4795414;rs4795418;rs7221894;rs4794823;rs55846942;rs148364914;rs55736351;rs55771023;rs4794822;rs12602172;rs8065519;rs12600856;rs6503531;rs111848559;rs57968500;rs4795416;rs4795419;rs8070454	0.0667076677159042;0.0651542284945992;0.0629244548970328;0.0595503416241218;0.0590994941276694;0.0555795846296553;0.0537862318254961;0.0495668856662659;0.0445452910482659;0.0416542959328809;0.0400609475591371;0.0380475485539329;0.0369857059453492;0.0362313180848333;0.0188265140047251;0.0176215583901529;0.0145887979334344;0.0122378552848396;0.0116597646847678;0.0114949068616853;0.00989885360506605;0.00983671185865774;0.00973952473995487;0.00955505283740115;0.00941812898801578;0.00924155114202237;0.00919590510480443;0.00913193913890362;0.00913193913890362;0.00819579576319786;0.00800936262659537;0.00779187207883528;0.00770782001465987;0.00758169102395906;0.00744098649305392;0.00727184741008296;0.00721769721323467;0.0071120984919708;0.00699953025170751	0.973561	17:39434896_44100578	17:39182700_40596130	-0.0267074	0.00352731	0.0251925	0.00265311	-0.0255683	0.00349682	0.0254581	0.00262547
ENSG00000033627	ENSG00000069399	ATP6V0A1	BCL3	2104	rs4794824	rs4795415	2	1	1.85299e-20	2.60839e-11	1.07191e-10	0.149188	0.850812	38	rs4794824;rs60082402;rs8081692;rs57968500;rs60666652;rs148364914;rs3217173;rs7021;rs4795415;rs4795414;rs34004047;rs4795412;rs8070454;rs56922390;rs4795416;rs4794822;rs8065519;rs149418433;rs3213762;rs8078723;rs709591;rs709592;rs4795419;rs2227322;rs1042658;rs55846942;rs11871747;rs7221894;rs4794823;rs4795418;rs2227336;rs55736351;rs55771023;rs1045929;rs12602172;rs6503530;rs12600856;rs62065177	0.284985097567395;0.0631868716463608;0.0415343095359598;0.0396136796649199;0.0369201485361248;0.0301613525582344;0.0297386377830485;0.028598900011183;0.0243746343070265;0.0242809770560802;0.0236093277903499;0.0223914920473561;0.01999989198581;0.0197823490524965;0.0193123963614837;0.0189505507828462;0.0165672168810256;0.0161596048891402;0.0139882790120981;0.0127698813490649;0.0123579870501972;0.0118552335450859;0.011119576408151;0.0106460980969228;0.00953232411774653;0.00925747616313628;0.00924537251777115;0.00919533220855277;0.00903973403585159;0.00890547177286293;0.00876362559100852;0.00855877672669229;0.00855877672669229;0.00797275646582364;0.00749301064394916;0.0072608001960069;0.00721338293846861;0.00611208158873094	0.961532	17:39434896_44100578	17:39375663_40596130	-0.0267074	0.00352731	0.0226323	0.00297997	-0.025225	0.00350457	0.0226326	0.00295622
ENSG00000033627	ENSG00000070214	ATP6V0A1	SLC44A1	2018	rs4794824	rs7214085	2	1	2.59966e-15	3.65945e-06	6.84032e-11	0.0944779	0.905518	39	rs709592;rs709591;rs2227322;rs1042658;rs1045929;rs2227336;rs4794824;rs7214085;rs3213762;rs7209755;rs59925331;rs57065891;rs2227315;rs7208815;rs8078723;rs4794822;rs4795420;rs57968500;rs62065177;rs55846942;rs7221894;rs4795418;rs4794823;rs3217173;rs7021;rs11871747;rs4795419;rs34004047;rs55736351;rs55771023;rs8081692;rs8070454;rs60082402;rs4795412;rs60666652;rs56922390;rs1455883474;rs12602172;rs148364914	0.078446197100174;0.0727860166749738;0.0702902338489348;0.0659610097697534;0.0636620814993214;0.062653429694391;0.0501398397964557;0.0491471420439498;0.0475973351399668;0.0445848333985593;0.0440299282708755;0.043383164943631;0.0418004769134878;0.0355456160274993;0.01177625136366;0.00890051918424609;0.00883266761525969;0.00838523087502159;0.00824897687773823;0.00799370975903292;0.00777062810444254;0.00770084431267149;0.0075746431959237;0.00735846051985913;0.00721327876349755;0.00712233369454434;0.00706607436246975;0.00671202066669394;0.00668714456684716;0.00668714456684716;0.00666970865440112;0.00649541353119444;0.00643106417223616;0.00641248812196873;0.0063748365612407;0.00601031560103572;0.00584894524937117;0.0052700288477482;0.00489954690493551	0.983242	17:39434896_44100578	17:39472406_40527782	-0.0267074	0.00352731	-0.0233103	0.00389041	-0.0260555	0.00350253	-0.0242452	0.00386896
ENSG00000033627	ENSG00000070614	ATP6V0A1	NDST1	2023	rs4794824	rs3826331	2	1	2.75121e-16	3.8728e-07	7.12691e-11	0.0985203	0.901479	40	rs4794824;rs3213762;rs2227322;rs709592;rs709591;rs6503533;rs1042658;rs2227315;rs2227336;rs11871747;rs57065891;rs1045929;rs7214085;rs7209755;rs59925331;rs7208815;rs3826331;rs8081692;rs60082402;rs4794822;rs57968500;rs60666652;rs7021;rs3217173;rs148364914;rs4795412;rs34004047;rs56922390;rs8070454;rs8078723;rs4795415;rs4795414;rs8065519;rs62065177;rs4795416;rs12602172;rs4795420;rs7221894;rs4795418;rs55846942	0.236758030080443;0.0706323813307184;0.0417821410245759;0.0398234467817838;0.0397526044189547;0.0337341239599998;0.0311442441319506;0.0304705889270233;0.0283710536348904;0.0281131782030805;0.0250366241084378;0.0248128791857829;0.0242303142236381;0.0217753275922957;0.0216508356055545;0.0209208982785646;0.0205938511049017;0.0186301206625992;0.0172973182450515;0.0147145453031536;0.0142470689827264;0.0135798759688688;0.0126945595359123;0.012351577271112;0.0114432742876584;0.0108712981769889;0.00813412035756114;0.00775477649163616;0.0072528966720017;0.00700381859159263;0.00682438251459376;0.00678303773833452;0.0060833986653785;0.0060531434704235;0.00588498296645626;0.00583742022144009;0.00522769481518692;0.00513942319826011;0.00506357133476794;0.00501580681613277	0.874233	17:39434896_44100578	17:39470710_40557434	-0.0267074	0.00352731	-0.0277385	0.00432521	0.0255172	0.00351074	0.0278958	0.00430712
ENSG00000033627	ENSG00000073331	ATP6V0A1	ALPK1	2104	rs4794824	rs8070454	2	1	1.55337e-30	2.18663e-21	1.22933e-10	0.171391	0.828609	40	rs8070454;rs57968500;rs3217173;rs4794822;rs8081692;rs8078723;rs709592;rs709591;rs60082402;rs1045929;rs56922390;rs8065519;rs34004047;rs7021;rs4795415;rs4795412;rs4795414;rs4795419;rs4795416;rs149418433;rs4794824;rs3213762;rs1042658;rs2227336;rs4795418;rs55846942;rs2227322;rs12602172;rs148364914;rs7221894;rs4794823;rs6503530;rs12600856;rs55736351;rs55771023;rs2227315;rs111848559;rs6503531;rs59925331;rs60666652	0.0464070349776246;0.0455230689198611;0.0371610893226577;0.0332209509839894;0.0315917309871187;0.0315325878064505;0.030164625683949;0.029367319352111;0.029321581149279;0.0288008506254282;0.0285571575182275;0.0278541874169623;0.0265764637732104;0.0264493098984338;0.0262264080717501;0.0262248810685916;0.0260953346110027;0.0250203664656851;0.0245617515692507;0.0240295852481028;0.0237808704523696;0.0232133892308334;0.0226578630986495;0.0212194400948;0.0196484170065303;0.0192230484692475;0.0188793613561738;0.0188311995358955;0.0185262859476273;0.0184604190586053;0.0180645711852907;0.0173922584178598;0.0172673114146981;0.0164198007865516;0.0164198007865516;0.0128704049651907;0.0124785639865997;0.0116417071523985;0.00971039721696887;0.00967799465105948	0.961404	17:39434896_44100578	17:39433111_40594044	-0.0267074	0.00352731	0.0310038	0.0030246	-0.024957	0.00347322	0.0314189	0.00295993
ENSG00000033627	ENSG00000074660	ATP6V0A1	SCARF1	1958	rs4794824	rs4794824	2	2	9.066e-13	0.00127619	6.09958e-11	0.0840325	0.914691	38	rs4794824;rs709592;rs709591;rs1045929;rs3213762;rs1042658;rs2227336;rs2227322;rs11871747;rs2227315;rs59925331;rs6503533;rs57065891;rs7214085;rs60082402;rs7209755;rs7208815;rs60666652;rs8078723;rs148364914;rs4795420;rs62065177;rs57968500;rs4795419;rs55846942;rs8081692;rs7221894;rs4794823;rs8070454;rs34004047;rs4795418;rs55736351;rs55771023;rs4795415;rs4795414;rs3217173;rs12602172;rs12600856	0.258091221967298;0.0668691243038495;0.0634658599035409;0.0514311887549167;0.0494773367060324;0.0478878489182332;0.0475625155366219;0.0426604863891193;0.0328516539377372;0.0237015270544077;0.0200132420150186;0.0196254474630481;0.0188354392090302;0.0183738146303701;0.0182183751973708;0.0176107351847322;0.0170028738480667;0.0101797697644862;0.0101746084079675;0.00991421651907136;0.00951405150880318;0.00900066806995785;0.00654750153696067;0.00605344981760855;0.00593551565447958;0.00577905546322874;0.00568157256687118;0.00565886868473696;0.00563423840641249;0.00557143974303516;0.00555993711120103;0.00554258865255935;0.00554258865255935;0.00538305702292665;0.00535125332640266;0.00516928785759888;0.00507034685660049;0.00494908261396202	1	17:39434896_44100578	17:39492014_40784232	-0.0267074	0.00352731	0.0284233	0.00503499	-0.0267074	0.00352731	0.0284233	0.00503499
ENSG00000033627	ENSG00000077238	ATP6V0A1	IL4R	2104	rs4794824	rs1455883474	2	1	2.73614e-13	0.000385158	8.10807e-11	0.11236	0.887255	42	rs4794824;rs1455883474;rs709592;rs2227322;rs1045929;rs2227336;rs1042658;rs709591;rs3213762;rs57065891;rs7214085;rs59925331;rs7209755;rs2227315;rs11871747;rs7208815;rs60082402;rs62065177;rs4795420;rs8078723;rs60666652;rs148364914;rs57968500;rs7021;rs7221894;rs4794823;rs4795418;rs55846942;rs4794822;rs12602172;rs3217173;rs55736351;rs55771023;rs4795412;rs8081692;rs12600856;rs4795419;rs111848559;rs6503531;rs34004047;rs4795415;rs4795414	0.0762976820247055;0.056037831385687;0.0515374594068433;0.0511830781940238;0.050560237014085;0.0498796026895434;0.0498012138778014;0.0497671739402463;0.0483137242051966;0.0336856478616926;0.0327555112234744;0.0318595224753368;0.0314683984146818;0.0310676547039865;0.0304320003750748;0.0276620724203638;0.0220920804645669;0.0163181423162543;0.0142893727081094;0.0135332986928313;0.0134762996980665;0.0102548067581795;0.00992094467433;0.00940019929168688;0.00914292593539605;0.00896658576316384;0.00895476428256382;0.00872291713163381;0.00849601902333178;0.00829482638968066;0.00814101634998766;0.00772747478053861;0.00772747478053861;0.00762423105459858;0.0073870923766665;0.00721957862069759;0.00719281563969011;0.00706758182182779;0.00701194334840664;0.006860485969813;0.00646198973760251;0.00643047703989759	0.96249	17:39434896_44100578	17:39170912_40557434	-0.0267074	0.00352731	0.0276756	0.00432521	-0.0272125	0.00367236	0.0302551	0.00448057
ENSG00000033627	ENSG00000077420	ATP6V0A1	APBB1IP	2006	rs4794824	rs60082402	2	1	7.56166e-18	1.06443e-08	1.35538e-10	0.18917	0.81083	42	rs60082402;rs60666652;rs4794824;rs3213762;rs8081692;rs57968500;rs7021;rs3217173;rs148364914;rs4795412;rs56922390;rs709592;rs8078723;rs4795415;rs4795414;rs1045929;rs4794822;rs6503533;rs34004047;rs709591;rs1042658;rs149418433;rs8065519;rs8070454;rs2227322;rs4795416;rs2227336;rs2227315;rs11871747;rs55846942;rs7221894;rs12602172;rs4795418;rs62065177;rs4794823;rs4795420;rs4795419;rs12600856;rs55736351;rs55771023;rs6503530;rs59925331	0.234228657008101;0.130135553212731;0.0700263725777435;0.0284357539738604;0.0261739384100227;0.0228026916423421;0.0198256620723063;0.0186797692529872;0.0180046812346273;0.016620215327434;0.0156469129832439;0.0150145807748379;0.0145541689939255;0.0144492382168518;0.0144006879461671;0.0140610740978549;0.0140509970680962;0.0140459114193049;0.0137618269325159;0.0135532752959212;0.0126367287680958;0.0125913990437129;0.0124644860335764;0.0122445130660923;0.0119183147132815;0.0117493922193962;0.0116270095847577;0.0107848085668487;0.0107357694849368;0.0101904694896062;0.00997399747015775;0.00995997096437536;0.00980702257529489;0.00963050112474477;0.00955637189350751;0.00839384802734933;0.00835804939739511;0.00828281274819624;0.00810899311663264;0.00810899311663264;0.00776457349033781;0.00769145833666821	0.950025	17:39434896_44100578	17:39479924_40557434	-0.0267074	0.00352731	0.020324	0.00291676	-0.0260686	0.00355142	0.0216034	0.00291573
ENSG00000033627	ENSG00000087157	ATP6V0A1	PGS1	2104	rs4794824	rs148364914	2	1	8.26063e-22	1.16282e-12	1.0195e-10	0.141795	0.858205	42	rs4794824;rs60082402;rs60666652;rs148364914;rs57968500;rs8081692;rs3217173;rs3213762;rs7021;rs4794822;rs4795412;rs709592;rs34004047;rs709591;rs1045929;rs1042658;rs2227336;rs2227322;rs56922390;rs4795415;rs4795414;rs8078723;rs8065519;rs2227315;rs4795416;rs4795418;rs8070454;rs149418433;rs55736351;rs55771023;rs55846942;rs7221894;rs62065177;rs4794823;rs4795419;rs4795420;rs12600856;rs12602172;rs3826331;rs59925331;rs6503530;rs7214085	0.0837070997161498;0.0825349704340773;0.0438643673629878;0.0392163929079172;0.0385317082075441;0.0353185374597829;0.0339099690368286;0.0306635619966767;0.030364589498378;0.0291003968936417;0.0258445394323353;0.0253242127673556;0.0239020130263952;0.0231984147352619;0.0228712073562249;0.0222025007452064;0.0197017568554637;0.0189020296638643;0.0188964865800237;0.0187729197353479;0.0186705598415763;0.0184112822997528;0.0143457317392854;0.01426806354402;0.0142323836362715;0.0139513863342177;0.0139258748215108;0.0136534809007836;0.0134645793968826;0.0134645793968826;0.0132124953773505;0.0130080108025506;0.01270135284232;0.0125489427435452;0.0122226936974451;0.0119944856046087;0.0114530182138351;0.0107857359650124;0.00989901076279186;0.00987941575774172;0.00985279445510833;0.00781964603975372	0.955791	17:39434896_44100578	17:39172372_40596130	-0.0267074	0.00352731	0.0372955	0.00336705	-0.0255772	0.00353352	0.0381694	0.00335835
ENSG00000033627	ENSG00000088930	ATP6V0A1	XRN2	2104	rs4794824	rs60082402	2	1	7.01004e-25	9.8678e-16	8.64339e-11	0.11991	0.88009	41	rs4794824;rs60082402;rs3213762;rs60666652;rs2227322;rs709591;rs709592;rs1042658;rs8078723;rs2227336;rs4794822;rs148364914;rs1045929;rs62065177;rs8081692;rs11871747;rs7221894;rs4794823;rs4795418;rs4795419;rs55846942;rs4795420;rs7021;rs57968500;rs149418433;rs34004047;rs4795412;rs2227315;rs56922390;rs55736351;rs55771023;rs8070454;rs3217173;rs12602172;rs4795415;rs4795414;rs3826331;rs7214085;rs57065891;rs4795416;rs8065519	0.11478073694333;0.0921675732038475;0.0706121020904244;0.0585479951165435;0.0362187875354271;0.034314302213507;0.0340263258206737;0.0316569180765828;0.0284631884208334;0.0284021288969139;0.0281059745319645;0.0272105443780929;0.0263433269568927;0.0180719543207239;0.0176172999585107;0.0173012075427599;0.0165303774926474;0.016413258713784;0.0159431097697635;0.0153077431708971;0.0139737502525916;0.0130707730636424;0.0130083301443221;0.0127449019153045;0.0120193375476147;0.0117927319419761;0.0113524158927835;0.0112519982806264;0.0110320950979428;0.0109578942110464;0.0109578942110464;0.010400484171954;0.0103599939234413;0.00987966918217684;0.00933347274451674;0.00924798215428511;0.00912860779495891;0.00896564593124662;0.00894043483549829;0.00838036405841392;0.00809709310909116	0.950025	17:39434896_44100578	17:39247048_40570325	-0.0267074	0.00352731	0.0337995	0.0035717	-0.0260686	0.00355142	0.0344625	0.00357519
ENSG00000033627	ENSG00000092036	ATP6V0A1	HAUS4	1932	rs4794824	rs4795420	2	1	2.38329e-14	3.35488e-05	8.49414e-11	0.117805	0.882161	43	rs11871747;rs60082402;rs4794824;rs60666652;rs2227322;rs3213762;rs709592;rs709591;rs2227315;rs1045929;rs1042658;rs2227336;rs59925331;rs4795420;rs62065177;rs8081692;rs7214085;rs7209755;rs57065891;rs7208815;rs6503533;rs57968500;rs8078723;rs7021;rs3217173;rs148364914;rs4795412;rs4795419;rs34004047;rs55736351;rs55771023;rs4795418;rs7221894;rs4794823;rs8070454;rs3826331;rs4795415;rs4795414;rs56922390;rs149418433;rs8065519;rs4795416;rs55846942	0.0871891194488816;0.0593945574743586;0.0563796582331552;0.0516328952580696;0.0387502757660582;0.0369637514263037;0.0365103477525249;0.0359949643133908;0.0334572666558923;0.030814054000861;0.0304066835211756;0.0287855516325541;0.0274744191941259;0.0267702237618567;0.0238499980675614;0.0228656168163443;0.0222792968490956;0.0221926189692213;0.0217477727096014;0.020005736307567;0.0182801545683903;0.0161670107511379;0.016146599311213;0.0139634554532408;0.0137453677617176;0.0136789086045602;0.0128505115302616;0.0112817117919639;0.00960177617247837;0.009353960939723;0.009353960939723;0.00907792237651534;0.0090573376889854;0.00890212830460413;0.00781446554665626;0.00760299894402756;0.00739393684100226;0.0073694703194081;0.00725042646382663;0.00709445079796883;0.00705693222797624;0.00690026583951902;0.00680363733347067	0.973561	17:39434896_44100578	17:39489794_40527782	-0.0267074	0.00352731	0.0256015	0.00475896	-0.0255683	0.00349682	0.0271432	0.00471761
ENSG00000033627	ENSG00000099985	ATP6V0A1	OSM	2018	rs4794824	rs1455883474	2	1	1.5981e-14	2.2496e-05	8.56946e-11	0.118867	0.88111	42	rs4794824;rs11871747;rs1455883474;rs60082402;rs2227315;rs59925331;rs3213762;rs7214085;rs709591;rs709592;rs2227322;rs7209755;rs1042658;rs7208815;rs1045929;rs2227336;rs57065891;rs60666652;rs8081692;rs57968500;rs3217173;rs7021;rs34004047;rs148364914;rs4795412;rs56922390;rs4795415;rs4795414;rs4794822;rs4795416;rs8065519;rs149418433;rs8078723;rs8070454;rs6503533;rs55846942;rs55736351;rs55771023;rs7221894;rs4795419;rs4794823;rs4795420	0.099245629917947;0.0817345785949937;0.0590007025931901;0.043471957993539;0.0407387091276747;0.0357713555446271;0.0357283055402372;0.0326321578881673;0.0315173399324314;0.0311567221661828;0.0304838283331389;0.0302812611770546;0.0279165110734471;0.0271849616956821;0.0266781758740653;0.0265875363035018;0.0259255723598665;0.0238484682965701;0.0216610894686758;0.0192832770177364;0.0153721800278184;0.014286424640329;0.0128839958807555;0.0127202702604854;0.011640935315701;0.0114519787459037;0.0113671536074612;0.0113271298512499;0.00996251585951404;0.00933860930300223;0.00929316836699056;0.00919061103646292;0.00874291132470787;0.00757312412398198;0.00636947851775395;0.00618848736603501;0.00610269202007337;0.00610269202007337;0.00607977645300565;0.00603818235520591;0.00603521314660348;0.00600420789656596	0.96249	17:39434896_44100578	17:39472406_40527782	-0.0267074	0.00352731	0.025169	0.00449658	-0.0272125	0.00367236	0.0272604	0.00466129
ENSG00000033627	ENSG00000100368	ATP6V0A1	CSF2RB	2099	rs4794824	rs8070454	2	1	6.17734e-20	8.69565e-11	1.27907e-10	0.178407	0.821593	43	rs8078723;rs8070454;rs60082402;rs57968500;rs4794822;rs34004047;rs4794824;rs4795415;rs8081692;rs4795414;rs56922390;rs3217173;rs7021;rs8065519;rs55846942;rs4795418;rs4794823;rs4795416;rs7221894;rs12602172;rs6503530;rs55736351;rs55771023;rs12600856;rs4795412;rs4795419;rs60666652;rs149418433;rs111848559;rs6503531;rs709592;rs709591;rs1045929;rs1042658;rs2227336;rs59925331;rs2227322;rs3213762;rs11871747;rs7214085;rs7209755;rs2227315;rs148364914	0.0498812415825582;0.0452592874080803;0.0384515394335418;0.0366842688646592;0.0366254626115648;0.0327760438988068;0.0288285792481511;0.0275736886011702;0.0274445366334436;0.0274329947271402;0.0274283871387883;0.0273640864601671;0.0263887459484728;0.0243940044085574;0.02365994998375;0.0232361879473969;0.0231546576281961;0.0227576212959785;0.0225972419909264;0.0224108917449187;0.0223810998257394;0.0222445799305952;0.0222445799305952;0.0212015783851689;0.0204726237482683;0.0204226693402033;0.0191138606376229;0.018109203568983;0.0172012006310676;0.0157796177294409;0.0156330997572671;0.0145320009619312;0.0145229691319305;0.0136425292753821;0.0125138550103382;0.0124253653609642;0.0122341383492633;0.0122244451953794;0.0114025952430154;0.0110222290946565;0.0103837017501861;0.0101386638611306;0.00988329954185169	0.961404	17:39434896_44100578	17:39440017_40557434	-0.0267074	0.00352731	0.0195396	0.00265499	-0.024957	0.00347322	0.0202822	0.00259015
ENSG00000033627	ENSG00000100505	ATP6V0A1	TRIM9	2022	rs4794824	rs3826331	2	1	7.58776e-19	1.0681e-09	1.23947e-10	0.172822	0.827178	43	rs60082402;rs3826331;rs4794824;rs60666652;rs57968500;rs8078723;rs8081692;rs7021;rs3217173;rs4795412;rs3213762;rs148364914;rs55846942;rs4795418;rs34004047;rs56922390;rs4794822;rs7221894;rs4794823;rs4795415;rs4795414;rs55736351;rs55771023;rs8070454;rs12602172;rs4795419;rs12600856;rs8065519;rs62065177;rs4795416;rs4795420;rs6503530;rs149418433;rs709592;rs709591;rs57065891;rs2227322;rs1042658;rs111848559;rs6503531;rs1045929;rs2227336;rs59925331	0.0851374780420344;0.0568400224546921;0.0545076435412717;0.0491310002702432;0.0408113123801109;0.0334670811055059;0.0332158927684449;0.0320576798984678;0.0313679242693164;0.0276272226311306;0.0260485759044525;0.0259056119513376;0.0226213510040214;0.0223869441855816;0.0220389546839518;0.0211719758147971;0.0210810214500641;0.021066581218584;0.0207684818509757;0.0193952118898504;0.0193148498762902;0.0190530992360648;0.0190530992360648;0.0165314794073486;0.0163617781328072;0.0163269460817321;0.0152488800357917;0.0139435317763646;0.0139112490909597;0.0135831417355406;0.0131155938504681;0.0129144653051157;0.010830081902437;0.0103128779025631;0.0102646987110546;0.00903084006005139;0.00848973528388893;0.00829062622786598;0.00815280659164957;0.00814726876331898;0.00806120332234612;0.00787103294123179;0.00765659548295308	0.874233	17:39434896_44100578	17:39472406_40557434	-0.0267074	0.00352731	0.0399377	0.00597914	0.0255172	0.00351074	-0.0419277	0.00594469
ENSG00000033627	ENSG00000100938	ATP6V0A1	GMPR2	2095	rs4794824	rs12941811	2	1	1.05639e-19	1.48704e-10	9.12924e-11	0.126763	0.873237	43	rs4794824;rs709592;rs709591;rs4795420;rs62065177;rs3213762;rs2227322;rs1042658;rs1045929;rs2227336;rs8081692;rs2227315;rs11871747;rs7209755;rs57065891;rs59925331;rs1455883474;rs7208815;rs8078723;rs7214085;rs4795419;rs148364914;rs55736351;rs55771023;rs4794823;rs7221894;rs4795418;rs34004047;rs4794822;rs60082402;rs7021;rs4795415;rs4795414;rs57968500;rs55846942;rs56922390;rs3826331;rs12602172;rs12600856;rs4795412;rs3217173;rs4795416;rs6503530	0.167754235681018;0.0468212727703443;0.0441284605724417;0.0382444559707769;0.0334581190353471;0.0329305793114472;0.0326972507692558;0.0308945076223664;0.030285125184138;0.0285651729584608;0.0272791434206303;0.0250680095720684;0.0221494080551144;0.0220902051064664;0.0209510160635568;0.0205369831850963;0.0200719187579948;0.0191452858603585;0.0188031749425557;0.0183238797594898;0.0139306767161881;0.0138485800882972;0.0137538993485829;0.0137538993485829;0.0135859218832266;0.0134779380714204;0.0134072367885632;0.0126182759110771;0.0121081308941689;0.0119456338289197;0.0104588855502569;0.0101965383200557;0.0101372423112778;0.0100153733083437;0.00981924601651296;0.00945912540304364;0.00934585192778782;0.00917995215032921;0.0090855100454822;0.00905644409663085;0.00868620331066984;0.00851817866311142;0.00850365269576327	0.822925	17:39434896_44100578	17:39411374_40557434	-0.0267074	0.00352731	0.0256133	0.00340999	0.0235767	0.00351998	-0.0263232	0.00338745
ENSG00000033627	ENSG00000100985	ATP6V0A1	MMP9	2028	rs4794824	rs3826331	2	1	5.93572e-16	8.35553e-07	7.09024e-11	0.098003	0.901996	40	rs4794824;rs60082402;rs709592;rs709591;rs60666652;rs2227322;rs3213762;rs2227315;rs1042658;rs1045929;rs2227336;rs7208815;rs59925331;rs7214085;rs8081692;rs57065891;rs7209755;rs3826331;rs11871747;rs57968500;rs3217173;rs4795412;rs7021;rs4794822;rs1455883474;rs148364914;rs34004047;rs8078723;rs62065177;rs4795420;rs8070454;rs56922390;rs55846942;rs7221894;rs4795416;rs4795415;rs4795418;rs4794823;rs4795414;rs149418433	0.161191078074352;0.05470065673508;0.0467551938537676;0.0466995781078986;0.0419503245546297;0.0409913548117276;0.0388921883398751;0.0371303815214261;0.035967020503962;0.0352287942619963;0.0331754698623174;0.029032488790123;0.0284810350590996;0.0267624313134583;0.0262141307489497;0.0259476990463744;0.0246835985684834;0.0207206456329191;0.0195613826534135;0.0190611705866852;0.0156996272766836;0.0126259592972367;0.0123563523929815;0.00925579689885662;0.00893701738984312;0.00824832530643614;0.00820958384115684;0.00817203446356926;0.00799072932632432;0.00781333965762472;0.00639059374563402;0.00631355459949607;0.00586322688406333;0.00576553495669915;0.00575275269371133;0.00571686400304605;0.00571246005494823;0.005706179049102;0.00568855256122628;0.00564321712004719	0.874233	17:39434896_44100578	17:39469636_40596130	-0.0267074	0.00352731	-0.0364137	0.00401894	0.0255172	0.00351074	0.0366077	0.00399404
ENSG00000033627	ENSG00000101336	ATP6V0A1	HCK	2106	rs4794824	rs12941811	2	1	1.46879e-26	2.06757e-17	9.21061e-11	0.127911	0.872089	42	rs2227315;rs2227322;rs1042658;rs59925331;rs4794824;rs709592;rs2227336;rs1045929;rs709591;rs3213762;rs8078723;rs7214085;rs7209755;rs4795420;rs60082402;rs57065891;rs7208815;rs60666652;rs62065177;rs148364914;rs8081692;rs4795415;rs4795414;rs8070454;rs4795419;rs34004047;rs55736351;rs55771023;rs7221894;rs56922390;rs4795416;rs4794823;rs4795418;rs55846942;rs111848559;rs6503531;rs8065519;rs149418433;rs12600856;rs4794822;rs12602172;rs57968500	0.0858837207589125;0.0462231671347131;0.0422508470325498;0.0419437837918572;0.0416736059001721;0.0415978976443573;0.041444502233317;0.040792441638796;0.0399527307721268;0.037077308676286;0.0318138589265743;0.0280932052152465;0.0264096737396246;0.0235079518305588;0.0234095763217199;0.0229156650789286;0.0223903115964529;0.0223874922689969;0.0197281978672651;0.0193907696790203;0.0154822977576505;0.0153227329577269;0.0152278201644175;0.0144944878406019;0.0132419960543156;0.0131525415246372;0.0121204972368554;0.0121204972368554;0.011398891040956;0.0113803249016614;0.0112121903346032;0.011172081763431;0.0111426317583726;0.0110876412699074;0.0102383956531739;0.0100957373748255;0.00986154385596782;0.00967132044014223;0.00961331633128745;0.00901702510821797;0.00886240067990643;0.00883353123294211	0.822925	17:39434896_44100578	17:39434896_40596130	-0.0267074	0.00352731	0.0218912	0.00232704	0.0235767	0.00351998	-0.0224994	0.00231143
ENSG00000033627	ENSG00000101460	ATP6V0A1	MAP1LC3A	2035	rs4794824	rs8081692	2	1	8.35646e-15	1.17631e-05	8.72188e-11	0.121017	0.878971	42	rs4794824;rs709592;rs709591;rs3213762;rs2227322;rs1042658;rs1045929;rs2227336;rs1455883474;rs11871747;rs60082402;rs60666652;rs8081692;rs2227315;rs7214085;rs59925331;rs7209755;rs57065891;rs6503533;rs57968500;rs8078723;rs7208815;rs3217173;rs7021;rs7221894;rs4795418;rs55846942;rs4794823;rs4795412;rs55736351;rs55771023;rs34004047;rs4794822;rs56922390;rs4795415;rs4795414;rs3826331;rs148364914;rs8065519;rs62065177;rs4795416;rs4795419	0.148989384314143;0.0560835107965011;0.0556926231485801;0.0437752103937184;0.0431694210654967;0.0422695047466711;0.0405966873648502;0.0387301652182354;0.037026895761527;0.0347237878585251;0.0337881014541523;0.0267258985380591;0.026608483242564;0.0223059119558038;0.0178356032613451;0.0176779542448885;0.0165856511742124;0.016446303541489;0.0157989932084001;0.0145233946420919;0.0142583726587973;0.0139906785882344;0.0113564456479822;0.0110900160665986;0.0101650892563314;0.0101544969862016;0.0100600190291993;0.0100493401394014;0.00957822831219877;0.00941486848535668;0.00941486848535668;0.00929665790734801;0.00922645790048371;0.00830753368537419;0.00795158179059676;0.0079242369361638;0.00725638695894743;0.00671591307072526;0.00669616648269098;0.00666776875350883;0.00661299881625056;0.00651351595090257	0.956613	17:39434896_44100578	17:39466264_40557434	-0.0267074	0.00352731	-0.0262277	0.00431789	-0.0255959	0.00352037	-0.0265977	0.00430816
ENSG00000033627	ENSG00000102010	ATP6V0A1	BMX	2018	rs4794824	rs3826331	2	1	8.88743e-18	1.25106e-08	5.67054e-11	0.0779783	0.922022	27	rs4794824;rs709592;rs709591;rs1045929;rs2227322;rs1042658;rs2227315;rs2227336;rs11871747;rs59925331;rs7214085;rs7209755;rs7208815;rs57065891;rs3826331;rs3213762;rs6503533;rs1455883474;rs3935280;rs60082402;rs4795420;rs62065177;rs60666652;rs8081692;rs7502514;rs57968500;rs8078723	0.151325265990754;0.0876504512593077;0.0810989268709831;0.0593994150875547;0.0577551831480261;0.0522314506000136;0.0486622096436113;0.0484063869169433;0.0456290214836952;0.0338056460751577;0.0325956979724757;0.0317906906599248;0.0306530226298699;0.0304923782547409;0.0300821573437571;0.0284178157978197;0.0279374901554292;0.0184980196597807;0.00861944913549501;0.00833842311665488;0.00770670895086734;0.00747622644504629;0.0056634462912188;0.00554497888927158;0.00507033502510337;0.00360577957986611;0.0030081931531929	0.874233	17:39434896_44100578	17:39472406_40557434	-0.0267074	0.00352731	-0.0289372	0.00420833	0.0255172	0.00351074	0.0294546	0.0041744
ENSG00000033627	ENSG00000103005	ATP6V0A1	USB1	2106	rs4794824	rs60666652	2	1	2.51422e-20	3.53919e-11	9.35055e-11	0.129884	0.870116	41	rs60082402;rs60666652;rs4794824;rs57968500;rs8081692;rs8078723;rs3217173;rs7021;rs57065891;rs4795412;rs62065177;rs4794822;rs59925331;rs4795420;rs7214085;rs7209755;rs7208815;rs148364914;rs7221894;rs34004047;rs4795418;rs709592;rs4794823;rs55846942;rs709591;rs8070454;rs55736351;rs55771023;rs56922390;rs2227322;rs1042658;rs4795415;rs4795414;rs2227336;rs1045929;rs3826331;rs4795416;rs12602172;rs2227315;rs8065519;rs12600856	0.235450820517961;0.195102638080693;0.031223326839048;0.0311092196178378;0.0263411221650466;0.0237653429059363;0.0214103656093165;0.0203581273279159;0.016767338529567;0.0163067623658483;0.0148944372590212;0.0147649353586733;0.0142804991013056;0.0134747972052369;0.0134640659452957;0.0134385711685813;0.0123516174770164;0.0122269821772742;0.0121852416308619;0.0121285341689623;0.0121105510777442;0.0117218419197101;0.0117135208885835;0.011492443813842;0.0113859255534812;0.0110468414559353;0.0107142249684543;0.0107142249684543;0.010132111479484;0.0100386183651481;0.00981077077092963;0.00957095939633533;0.00952019799315472;0.00915843244008335;0.00892330309336825;0.00863209178179599;0.00820891843821643;0.00793088925295626;0.0078246562358669;0.0075309237545325;0.00723518294137541	0.950383	17:39434896_44100578	17:39249901_40596130	-0.0267074	0.00352731	0.0373955	0.00331662	-0.0259729	0.00355063	0.0391212	0.00331851
ENSG00000033627	ENSG00000104856	ATP6V0A1	RELB	2079	rs4794824	rs148364914	2	1	4.07447e-22	5.73549e-13	6.63254e-11	0.0915473	0.908453	40	rs4794824;rs3213762;rs11871747;rs709591;rs1045929;rs709592;rs2227322;rs1042658;rs2227336;rs2227315;rs148364914;rs60082402;rs57065891;rs7214085;rs7209755;rs59925331;rs7208815;rs60666652;rs3826331;rs8081692;rs57968500;rs3217173;rs62065177;rs7021;rs8078723;rs149418433;rs4795419;rs4795420;rs6503533;rs4795412;rs34004047;rs8070454;rs7221894;rs4795418;rs4794823;rs55846942;rs12602172;rs4795415;rs4795414;rs4794822	0.162686385770014;0.0828975367642872;0.053646841195738;0.0477658821573199;0.0473438411941609;0.0443293116691646;0.0435416796655989;0.043178151687725;0.0424611401001206;0.0364676561611184;0.0259208305562158;0.0233725351962969;0.0196234627788711;0.0183401167046701;0.0182216678198623;0.0181619553350213;0.0162798552921659;0.0151442666316223;0.0141435265114482;0.0130965202616783;0.012510009215497;0.0103447771135651;0.0101458598151646;0.0098651134237333;0.00982547886076318;0.00938478438000829;0.00933052827707391;0.00913776536786296;0.00848435920199073;0.00783005880637544;0.00717171532626549;0.00712671569567369;0.00698262389639853;0.00683382183048494;0.00679646832839891;0.00677069292115921;0.00661272468060096;0.00655179756625468;0.00652567943740487;0.00650510141155427	0.955791	17:39434896_44100578	17:39447387_40557434	-0.0267074	0.00352731	0.0303436	0.00368685	-0.0255772	0.00353352	0.0307858	0.00369103
ENSG00000033627	ENSG00000105352	ATP6V0A1	CEACAM4	1875	rs4794824	rs11871747	2	1	3.92631e-14	5.52694e-05	8.35197e-11	0.1158	0.884145	42	rs11871747;rs709592;rs709591;rs2227322;rs1045929;rs1042658;rs2227336;rs59925331;rs7214085;rs7209755;rs57065891;rs7208815;rs3213762;rs2227315;rs62065177;rs4795420;rs8078723;rs4794824;rs3826331;rs8081692;rs60666652;rs60082402;rs57968500;rs7021;rs55846942;rs7221894;rs4795418;rs4794823;rs3217173;rs55736351;rs55771023;rs4794822;rs12602172;rs148364914;rs4795412;rs12600856;rs34004047;rs6503530;rs4795419;rs111848559;rs6503531;rs4795414	0.105942938407653;0.057379302858721;0.0544163294758503;0.0480557925198697;0.0478902286541645;0.0429781902097627;0.0420224643471915;0.0331119264797411;0.0327707597496944;0.0310099926837685;0.0294703025810935;0.0271175760756505;0.0251444796514208;0.0250099478903673;0.0238926250050213;0.0230781879425299;0.0200597958948026;0.0200205391749152;0.0154641981674524;0.0147105611245967;0.0146946369859046;0.0144904632759228;0.0135792208657237;0.0125143873983515;0.0122572898104154;0.0120732623562312;0.0118368276952049;0.0118081452009492;0.0117010610674811;0.0111502869639377;0.0111502869639377;0.0109904828854021;0.0103464328689538;0.0100307764683375;0.00994179035363475;0.00965838449866223;0.00929556648870009;0.00846115058330789;0.00765161911355774;0.00718834789703417;0.00663470453376127;0.00637982755222621	0.975843	17:39434896_44100578	17:39494316_40520928	-0.0267074	0.00352731	-0.0219895	0.00435366	-0.0264991	0.0035256	-0.0245889	0.00435401
ENSG00000033627	ENSG00000105722	ATP6V0A1	ERF	1980	rs4794824	rs148364914	2	1	1.43213e-18	2.01596e-09	8.80726e-11	0.122221	0.877779	44	rs4794824;rs60082402;rs8081692;rs709591;rs709592;rs2227322;rs148364914;rs57968500;rs1042658;rs60666652;rs1045929;rs2227336;rs2227315;rs57065891;rs59925331;rs7214085;rs3213762;rs3217173;rs7209755;rs7021;rs4795412;rs7208815;rs62065177;rs11871747;rs8078723;rs4795420;rs34004047;rs4794822;rs56922390;rs1455883474;rs111848559;rs6503533;rs4795415;rs4795414;rs6503531;rs7221894;rs4794823;rs12602172;rs4795418;rs55846942;rs8070454;rs4795416;rs55736351;rs55771023	0.0983834672036746;0.048271377932919;0.0422598740673895;0.040006660700522;0.0393021042446101;0.0326215371361279;0.0323326445747938;0.0299993530487268;0.0297849767284505;0.0285698082208647;0.0283666261730738;0.0277991950897855;0.0256295733074257;0.0251676852959716;0.0245448793130759;0.0244814851677253;0.0237307539112499;0.0230114636795304;0.0226623216390201;0.0224902678597703;0.0197848375352867;0.0184934187135103;0.0178617783165061;0.0147439914071265;0.014641628727543;0.0144165810454295;0.0134085793501276;0.0130873315885008;0.0119699791464815;0.0116590766921497;0.0110133879401274;0.0107994032376524;0.0100037914976785;0.00997056054391613;0.00979801542652423;0.0094378900844726;0.00936897073752039;0.00933970694229252;0.00928108170692794;0.00917932027172518;0.00868529188502015;0.00856273478152513;0.00852588511554203;0.00852588511554203	0.955791	17:39434896_44100578	17:39470710_40539196	-0.0267074	0.00352731	0.0236581	0.00327084	-0.0255772	0.00353352	0.0243837	0.00326547
ENSG00000033627	ENSG00000106780	ATP6V0A1	MEGF9	2007	rs4794824	rs1455883474	2	1	4.57511e-15	6.44023e-06	7.46919e-11	0.103348	0.896645	41	rs4794824;rs709592;rs709591;rs3213762;rs1455883474;rs2227322;rs1042658;rs2227336;rs2227315;rs1045929;rs59925331;rs7214085;rs57065891;rs7209755;rs11871747;rs7208815;rs6503533;rs148364914;rs57968500;rs60082402;rs3826331;rs8081692;rs62065177;rs4795420;rs3217173;rs4794822;rs7021;rs34004047;rs60666652;rs8078723;rs4795412;rs56922390;rs55846942;rs4795415;rs4795414;rs4795418;rs7221894;rs4794823;rs4795416;rs4795419;rs8070454	0.194408461842725;0.0535476151607974;0.0532582882166974;0.0487731565155359;0.0445334428165632;0.0387061781925546;0.036753546671107;0.035314231488901;0.0347184424114016;0.0345945803961676;0.0294384581737415;0.0283712613794194;0.0273154052594115;0.0272106825527262;0.0271532870977064;0.0258638660570933;0.0190415200317304;0.0159780924059309;0.010507419517565;0.0104654760984873;0.0103292567809251;0.0103171534380662;0.00977351789727533;0.00946482600481185;0.00860559070685302;0.00836728086312974;0.00835604060589898;0.00825595456720898;0.00823022089056539;0.00770881344313953;0.00711870178487326;0.00644716187482967;0.00623301173029618;0.00603637943303341;0.00599945336392337;0.00590569341032072;0.00585439044160132;0.00584480177948932;0.00553991141136873;0.00544425744802795;0.00513764199407795	0.96249	17:39434896_44100578	17:39477717_40557434	-0.0267074	0.00352731	-0.0141653	0.00239648	-0.0272125	0.00367236	-0.0148418	0.00247971
ENSG00000033627	ENSG00000108819	ATP6V0A1	PPP1R9B	1974	rs4794824	rs709592	2	1	2.32774e-14	3.27669e-05	6.08978e-11	0.0838918	0.916075	40	rs4794824;rs709592;rs709591;rs2227322;rs1042658;rs1045929;rs2227336;rs7214085;rs3213762;rs59925331;rs2227315;rs7209755;rs57065891;rs7208815;rs11871747;rs8078723;rs60082402;rs8081692;rs60666652;rs1455883474;rs148364914;rs57968500;rs4795420;rs62065177;rs34004047;rs8070454;rs55846942;rs7221894;rs4794823;rs7021;rs111848559;rs55736351;rs55771023;rs4795418;rs6503533;rs12602172;rs6503531;rs3217173;rs12600856;rs6503530	0.118257060128811;0.0903544575167557;0.0828510521130325;0.0640351803521008;0.0612425134051355;0.0576463616260681;0.0566122109329966;0.0371837580177323;0.0364652951884472;0.0353775328622387;0.0327818936599121;0.0324960815841006;0.0285152188907252;0.0253898150505752;0.0151253277768939;0.0125952798701257;0.0117893019306226;0.00978313562484288;0.00896954719757383;0.00895704510780322;0.00869101705474117;0.00749492613461415;0.00724468744331331;0.00708868867324393;0.00660465606106434;0.00642940005979887;0.0063648986633134;0.00635337432918083;0.00631601641999303;0.00630689271562578;0.00620851401589908;0.0061516628886066;0.0061516628886066;0.00612968200401585;0.00606211805509372;0.00578686139753988;0.00575895955926832;0.00575654163731517;0.00561233239560083;0.00553330591268794	0.987448	17:39434896_44100578	17:39489794_40520928	-0.0267074	0.00352731	0.0173882	0.0031434	-0.0262734	0.00350664	0.0176537	0.00311954
ENSG00000033627	ENSG00000110080	ATP6V0A1	ST3GAL4	2104	rs4794824	rs12941811	2	1	1.12196e-37	1.57935e-28	7.59944e-11	0.105185	0.894815	37	rs4794824;rs3213762;rs1455883474;rs57968500;rs709591;rs709592;rs7021;rs1045929;rs60082402;rs8078723;rs3217173;rs1042658;rs2227336;rs4795412;rs34004047;rs4795418;rs2227322;rs4794823;rs7221894;rs4794822;rs55846942;rs55736351;rs55771023;rs4795415;rs4795414;rs60666652;rs8081692;rs11871747;rs3826331;rs56922390;rs4795419;rs8070454;rs8065519;rs148364914;rs4795416;rs2227315;rs149418433	0.383899767334059;0.0565251834609526;0.0511501352633207;0.0253235324115568;0.0250278329740526;0.0246943789850424;0.0198037071383491;0.017596066300404;0.0174368664795257;0.0169782155958359;0.0168400107705974;0.0164524024933862;0.0160035683769715;0.0142883975626514;0.014028005604002;0.013341819439173;0.0133090355480567;0.0126696908667232;0.0126137682164735;0.0124367886693804;0.0120789527424448;0.0119136500285851;0.0119136500285851;0.0115302193025735;0.0114416540203485;0.0109193048740483;0.0108897961679772;0.0106786932957858;0.0102984934249696;0.0102186053266718;0.0102047458961996;0.00986129385207428;0.00865687075279637;0.00844442309557262;0.00766441929200383;0.00750791072994274;0.00668602631995439	0.822925	17:39434896_44100578	17:39179089_40597298	-0.0267074	0.00352731	0.0450165	0.00372807	0.0235767	0.00351998	-0.0454138	0.0037069
ENSG00000033627	ENSG00000113368	ATP6V0A1	LMNB1	1960	rs4794824	rs4794822	2	1	3.33176e-15	4.69001e-06	1.15963e-10	0.161561	0.838434	45	rs4794824;rs3213762;rs11871747;rs62065177;rs8078723;rs60082402;rs2227322;rs7021;rs4794822;rs34004047;rs57968500;rs4795420;rs709592;rs709591;rs1042658;rs1045929;rs8070454;rs56922390;rs55846942;rs3217173;rs2227315;rs57065891;rs2227336;rs4795412;rs8081692;rs7221894;rs4795418;rs148364914;rs4795415;rs4795414;rs4794823;rs12602172;rs59925331;rs7214085;rs60666652;rs3826331;rs4795419;rs8065519;rs55736351;rs55771023;rs7209755;rs149418433;rs4795416;rs12600856;rs7208815	0.162127523443597;0.0311889416880424;0.0256403705010962;0.0241408901976491;0.0235715638089716;0.0231829023015997;0.0231107979003699;0.0229082593745017;0.0222829444547158;0.0211837967065274;0.020606911215296;0.0200827955256207;0.0197767645677985;0.019422171826667;0.0187120356707766;0.0185365891984071;0.0180558908894923;0.0179490834352916;0.0179361701058023;0.0175491610877863;0.0175089294501313;0.0173900243913725;0.0171463691044019;0.0169438540567543;0.0169325986653436;0.0166072396287852;0.0165215237676504;0.01641680351401;0.016354315697141;0.0163150612203747;0.0161127309970719;0.015311997749896;0.0152010389635168;0.0149596474602661;0.0148816419406068;0.0146941491357971;0.0145416495913623;0.0144509150878588;0.0143190126195387;0.0143190126195387;0.0142622065336878;0.0141693636114186;0.0138111647627494;0.0132202878805467;0.0130566590338146	0.958809	17:39434896_44100578	17:39466264_40539196	-0.0267074	0.00352731	0.0223538	0.00390099	-0.0251896	0.00349278	0.022504	0.00383112
ENSG00000033627	ENSG00000116017	ATP6V0A1	ARID3A	1898	rs4794824	rs11871747	2	1	2.59032e-13	0.000364631	7.14347e-11	0.0987546	0.900881	35	rs4794824;rs3213762;rs11871747;rs709591;rs709592;rs2227322;rs1045929;rs2227315;rs1042658;rs2227336;rs57065891;rs7214085;rs7209755;rs59925331;rs7208815;rs1455883474;rs60082402;rs148364914;rs62065177;rs8081692;rs4795420;rs3826331;rs4794822;rs6503533;rs60666652;rs57968500;rs7021;rs3217173;rs4795412;rs8078723;rs34004047;rs4795418;rs7221894;rs55846942;rs4794823	0.151965888288132;0.0879297286990676;0.0691209857914306;0.0565730299469113;0.0564339491480629;0.0522091778125117;0.0503219260553106;0.0450423262664977;0.0450343111279716;0.0442757229555131;0.0354550463066017;0.0318104898907491;0.0301132816159847;0.0297682470252354;0.0270040905188904;0.0120085366564936;0.0113306506421818;0.0109575501845431;0.00950751685335663;0.00938154131212575;0.00926928951071082;0.00819192270710016;0.00730767273584771;0.00627573532068724;0.00588374100575152;0.00575027187552463;0.00565608390406922;0.00499639021983179;0.00487167169887829;0.00451554649361089;0.0042856322347197;0.00424510710092361;0.00421207784145534;0.00418620823651647;0.0041728622194892	0.975843	17:39434896_44100578	17:39521431_40520928	-0.0267074	0.00352731	-0.0161807	0.00300663	-0.0264991	0.0035256	-0.0165397	0.00300497
ENSG00000033627	ENSG00000116337	ATP6V0A1	AMPD2	2026	rs4794824	rs3826331	2	1	5.04917e-15	7.10755e-06	9.92845e-11	0.138036	0.861957	43	rs4794824;rs2227322;rs2227315;rs3826331;rs59925331;rs3213762;rs1042658;rs709592;rs709591;rs7214085;rs57065891;rs7209755;rs1045929;rs2227336;rs7208815;rs60082402;rs60666652;rs8081692;rs57968500;rs4794822;rs1455883474;rs148364914;rs4795420;rs3217173;rs62065177;rs34004047;rs7021;rs4795412;rs11871747;rs8078723;rs8070454;rs56922390;rs4795415;rs4795414;rs4795419;rs8065519;rs3859192;rs4795416;rs149418433;rs55736351;rs55771023;rs55846942;rs12600856	0.246185812973602;0.044890016042739;0.0412954967259119;0.0391769926351636;0.0333414471058995;0.0308003323267351;0.0306769262352485;0.0302234702684895;0.0297643513742842;0.0294134575296468;0.0292860488003455;0.0283426757723425;0.0278564990287248;0.0276890372089175;0.0237427341470402;0.022375120232029;0.0221879583207796;0.0187154906973963;0.0138089737384591;0.0118940764898663;0.0112380143367525;0.0111933830909324;0.0110279626712916;0.0105617363407319;0.0102852249450115;0.0100388713841735;0.00894899712823027;0.00875030189000301;0.00808660378423499;0.00806189207232037;0.00701586509916577;0.00697315983013424;0.00627060632133804;0.00622477282460871;0.0058660844031565;0.00528040470572464;0.00526679044128458;0.00522763184270731;0.00513254225919544;0.00466602163356601;0.00466602163356601;0.00449485800967285;0.00445905481816036	0.874233	17:39434896_44100578	17:39470135_40557434	-0.0267074	0.00352731	0.0235725	0.00364317	0.0255172	0.00351074	-0.0241431	0.00362328
ENSG00000033627	ENSG00000116852	ATP6V0A1	KIF21B	2016	rs4794824	rs12941811	2	1	2.65246e-16	3.73378e-07	8.7181e-11	0.120964	0.879036	41	rs4794824;rs3213762;rs6503533;rs2227315;rs2227322;rs1045929;rs60082402;rs1042658;rs60666652;rs709591;rs709592;rs2227336;rs57065891;rs7208815;rs3826331;rs59925331;rs57968500;rs7214085;rs7209755;rs8081692;rs148364914;rs4795420;rs8078723;rs4794822;rs3217173;rs62065177;rs4795419;rs7021;rs34004047;rs149418433;rs4795412;rs11871747;rs4795415;rs4795414;rs8070454;rs56922390;rs4795416;rs8065519;rs4795418;rs55736351;rs55771023	0.330901945110527;0.0456948840370339;0.0416892346852482;0.03374042008393;0.0302296438925394;0.0248726110551935;0.0244641413341749;0.0236518172712445;0.023058903314458;0.0230066599545714;0.0228449461104838;0.0228275388024341;0.0207994586547686;0.0193768202201113;0.0174884517478894;0.0174701635142888;0.0158720184269651;0.0148324007143062;0.0143697919281801;0.0140474530135739;0.0110824484288175;0.0106919141909869;0.0104838539706473;0.0103106475572038;0.0102762086674049;0.0102104785014591;0.00960938586087151;0.00948669730004737;0.00894300633412607;0.00867978789435292;0.00866098613950301;0.00814850795595019;0.00728351284354935;0.00727194743423084;0.00699122052396762;0.00655458503154529;0.00642051336990802;0.00631297840952801;0.00541563616233873;0.00536252901871639;0.00536252901871639	0.822925	17:39434896_44100578	17:39472406_40527782	-0.0267074	0.00352731	-0.0207375	0.00320602	0.0235767	0.00351998	0.0208642	0.00319489
ENSG00000033627	ENSG00000120306	ATP6V0A1	CYSTM1	2028	rs4794824	rs4794824	2	1	7.22639e-26	1.01724e-16	4.29475e-11	0.058573	0.941427	30	rs4794824;rs3213762;rs2227322;rs709592;rs709591;rs1042658;rs2227336;rs1045929;rs2227315;rs7208815;rs11871747;rs57065891;rs59925331;rs1455883474;rs7214085;rs7209755;rs148364914;rs4795420;rs62065177;rs8081692;rs8078723;rs34004047;rs55736351;rs55771023;rs7221894;rs4794823;rs4795418;rs4795415;rs4795414;rs4795419	0.343155991981589;0.0905089941782657;0.0502562774351572;0.0464804680892785;0.0464740181825118;0.046449151131954;0.0415766727939308;0.039619779016241;0.0348058943694556;0.0270198769109841;0.023662860404979;0.0215234235166934;0.0201005026440387;0.0187904091998997;0.0161072172553263;0.0147887206314442;0.00960823903886804;0.00781242031943941;0.00653669534468319;0.00553873270278159;0.00485256042416202;0.00419583765218434;0.00411238558371605;0.00411238558371605;0.00381463350520587;0.00377640997296644;0.00377578395960971;0.00373910708726851;0.00373218991182262;0.00369506925982737	1	17:39434896_44100578	17:39469636_40557434	-0.0267074	0.00352731	0.0292524	0.00314089	-0.0267074	0.00352731	0.0292524	0.00314089
ENSG00000033627	ENSG00000120709	ATP6V0A1	FAM53C	2025	rs4794824	rs7214085	2	1	3.62216e-19	5.0988e-10	6.62934e-11	0.091502	0.908498	38	rs7214085;rs709591;rs59925331;rs709592;rs7209755;rs2227322;rs1045929;rs4794824;rs1042658;rs2227336;rs57065891;rs1455883474;rs7208815;rs2227315;rs3213762;rs11871747;rs60082402;rs8081692;rs57968500;rs3217173;rs62065177;rs7021;rs60666652;rs4795420;rs4795412;rs8078723;rs34004047;rs56922390;rs12602172;rs148364914;rs4795415;rs4795414;rs7221894;rs4794823;rs4795418;rs12600856;rs55846942;rs8070454	0.0703555336392621;0.0643500916914345;0.0623995939437581;0.0609281268611745;0.0600813094640436;0.0512582671973479;0.0472490722697825;0.047117564940323;0.0452477526890545;0.0437341770448666;0.0422473414565829;0.0395684597525329;0.0360702488292986;0.030419435886432;0.029376883274862;0.0230338284381581;0.0201832739839746;0.0169324150855679;0.0163716766640135;0.0127583540090777;0.0119114495001033;0.0102243850698144;0.0101851540828314;0.00983101210739664;0.00930257492455958;0.00849825441984489;0.007615297506331;0.00690207348401555;0.00673216559018549;0.00627658350703566;0.0062491434435713;0.00621271480419231;0.00613873614520814;0.00594312905974393;0.0058501671029652;0.00561017426431345;0.0055891911153906;0.00517780537668868	0.983242	17:39434896_44100578	17:39470363_40557434	-0.0267074	0.00352731	0.0168826	0.00234139	-0.0260555	0.00350253	0.017381	0.00232127
ENSG00000033627	ENSG00000124107	ATP6V0A1	SLPI	2104	rs4794824	rs3826331	2	1	2.88031e-23	4.05453e-14	6.90215e-11	0.09535	0.90465	40	rs4794824;rs709592;rs709591;rs2227322;rs1045929;rs1042658;rs2227336;rs57065891;rs2227315;rs7214085;rs59925331;rs7209755;rs60082402;rs11871747;rs3213762;rs7208815;rs148364914;rs3826331;rs60666652;rs57968500;rs1455883474;rs7021;rs3217173;rs4794822;rs34004047;rs8078723;rs4795412;rs56922390;rs8070454;rs8081692;rs4795415;rs4795414;rs4795420;rs12602172;rs8065519;rs62065177;rs4795416;rs7221894;rs4794823;rs4795418	0.0998929931818781;0.0602307132404645;0.0579367633111198;0.0512699962451622;0.0499621334675818;0.045352708640217;0.0443217622947931;0.0407738673705775;0.0405276158588155;0.0378960506662512;0.0373025951249735;0.0344273140901745;0.0314596662179577;0.0297300521544468;0.0271840510500773;0.0262646295846151;0.0259775126646345;0.024477078705839;0.0169735527889442;0.0150177257110867;0.01204123065826;0.0116018305629049;0.0110273293603947;0.0105585432623271;0.0104368480009508;0.0101569143096567;0.00867564169175137;0.00766321480383703;0.00713126113270294;0.00698467335674491;0.00638720242176295;0.00638535859566486;0.00630212765188031;0.00629190995070396;0.00614225217866828;0.00611981892800077;0.0060136831880689;0.00598637466292119;0.00583861601976535;0.00569616336491102	0.874233	17:39434896_44100578	17:39434896_40844244	-0.0267074	0.00352731	0.04731	0.00508776	0.0255172	0.00351074	-0.0481463	0.00505623
ENSG00000033627	ENSG00000125538	ATP6V0A1	IL1B	2106	rs4794824	rs7208815	2	1	8.5992e-28	1.21048e-18	5.46966e-11	0.0751449	0.924855	34	rs4794824;rs7208815;rs57065891;rs1045929;rs709591;rs59925331;rs2227322;rs2227336;rs709592;rs1042658;rs7209755;rs7214085;rs3213762;rs11871747;rs2227315;rs8078723;rs8070454;rs34004047;rs56922390;rs7221894;rs4794823;rs55846942;rs55736351;rs55771023;rs4795418;rs4795415;rs4795414;rs4795416;rs1455883474;rs62065177;rs4795420;rs6503531;rs111848559;rs8065519	0.212770074752162;0.0712819034078464;0.0675900071865728;0.0494609381464854;0.0483605277317109;0.0471042483464822;0.0453015071155243;0.0437935303301614;0.0437871015578171;0.042961973229022;0.0428887197590351;0.0407346661859631;0.0300740165750976;0.0284457654811882;0.0279431430693328;0.0109713173303954;0.00783806662630311;0.00706921250211632;0.00633702111711916;0.00573378322798483;0.00568936918286122;0.00566193470001557;0.00565481965146956;0.00565481965146956;0.00560074291077754;0.0055437695455002;0.00549387042349956;0.00522292306910196;0.00510038677497571;0.00484108827674961;0.00467154361222499;0.00464782781085178;0.00430217057548804;0.00424314600752824	0.983129	17:39434896_44100578	17:39174726_40597298	-0.0267074	0.00352731	0.0558518	0.00403084	-0.0259634	0.00350286	0.0557548	0.00400249
ENSG00000033627	ENSG00000127824	ATP6V0A1	TUBA4A	1979	rs4794824	rs8078723	2	1	1.97505e-16	2.78022e-07	1.05793e-10	0.147215	0.852785	44	rs4794824;rs60082402;rs11871747;rs60666652;rs8081692;rs8078723;rs57968500;rs7021;rs3217173;rs4795412;rs59925331;rs2227315;rs4794822;rs709591;rs709592;rs7214085;rs2227322;rs34004047;rs7209755;rs4795419;rs55736351;rs55771023;rs7208815;rs55846942;rs7221894;rs148364914;rs4794823;rs4795418;rs3213762;rs56922390;rs1042658;rs2227336;rs12600856;rs4795420;rs1045929;rs8070454;rs12602172;rs57065891;rs6503530;rs4795415;rs4795414;rs62065177;rs1455883474;rs4795416	0.0739685416981662;0.0645552364837023;0.0560371539219957;0.0459819922560747;0.0450012062493975;0.033537845345987;0.030768562060623;0.0277334822941447;0.026224807243349;0.0227532520655656;0.0206969229367587;0.0203753574001212;0.0199698865093228;0.0191680436240559;0.018716724745187;0.0186126946205745;0.0183781528190172;0.0173264481442147;0.0170727110634648;0.0168952520692145;0.0162802233090531;0.0162802233090531;0.0162799685332704;0.0158293487171499;0.0156776372457577;0.015483559221927;0.0154314462771511;0.0154029781742679;0.0153679722616989;0.015134144766286;0.014173212542438;0.0140888450645231;0.0139115831832243;0.0137301902779954;0.013625588896061;0.0132327475181146;0.0131309394294098;0.0131031620213535;0.0124772074236148;0.011994608730592;0.0119483014507335;0.0119467995005366;0.0117143355332865;0.0110397072824314	0.961524	17:39434896_44100578	17:39489794_40557434	-0.0267074	0.00352731	-0.0173349	0.00276496	-0.0251325	0.00346737	-0.0178314	0.00271416
ENSG00000033627	ENSG00000128512	ATP6V0A1	DOCK4	2013	rs4794824	rs8078723	2	1	2.69639e-18	3.79562e-09	1.06503e-10	0.148217	0.851783	43	rs60082402;rs57968500;rs8081692;rs3213762;rs60666652;rs8078723;rs4794824;rs3217173;rs7021;rs709592;rs4795412;rs709591;rs11871747;rs2227322;rs1045929;rs34004047;rs8070454;rs4795419;rs2227336;rs1042658;rs2227315;rs56922390;rs149418433;rs55736351;rs55771023;rs4795415;rs7221894;rs4795414;rs4794823;rs4795418;rs12600856;rs4794822;rs12602172;rs55846942;rs4795420;rs148364914;rs8065519;rs4795416;rs59925331;rs6503530;rs62065177;rs7214085;rs7208815	0.0580221795433851;0.0434092857015916;0.0415380025669238;0.0394482062498478;0.038978657969454;0.0348911585109128;0.033402631744207;0.0288681321525885;0.0275397108728536;0.0259461918724957;0.025307835221862;0.025052820434352;0.0247801110564266;0.0227623787699661;0.0221550197148901;0.0217019412849588;0.0213873600516924;0.0210269919415204;0.0206473333220733;0.0204233414937023;0.0191780621176956;0.018045978178298;0.0172863686296972;0.0167188473646755;0.0167188473646755;0.0165314360972065;0.0165278963585005;0.0165218301318557;0.0163711133638843;0.0162921328982436;0.0159591877380771;0.0157789768201093;0.0155626356984862;0.0154411258223986;0.0151735397295984;0.0150729298038572;0.0148349971854145;0.0145824994867484;0.0138187169744449;0.0134289488610864;0.0130560891785174;0.012077690876338;0.0114776198212459	0.961524	17:39434896_44100578	17:39472406_40557434	-0.0267074	0.00352731	0.0322218	0.00470242	-0.0251325	0.00346737	0.03333	0.00459816
ENSG00000033627	ENSG00000131389	ATP6V0A1	SLC6A6	1979	rs4794824	rs4795419	2	1	2.21274e-14	3.1148e-05	8.36001e-11	0.115913	0.884056	43	rs4794824;rs709592;rs709591;rs3213762;rs2227315;rs59925331;rs2227322;rs1045929;rs7214085;rs1042658;rs2227336;rs7209755;rs7208815;rs57065891;rs60082402;rs60666652;rs8081692;rs8078723;rs62065177;rs4795420;rs4795419;rs7021;rs57968500;rs3826331;rs11871747;rs4794823;rs7221894;rs4795418;rs55846942;rs34004047;rs3217173;rs55736351;rs55771023;rs148364914;rs149418433;rs4794822;rs4795412;rs8070454;rs8065519;rs4795415;rs1455883474;rs4795414;rs12602172	0.105475357483457;0.0490728272096518;0.0482141927903564;0.0442211043116455;0.0420852723202382;0.0400034147182596;0.037640224078513;0.0374417842080097;0.0369231665403373;0.0367694992455247;0.0349718350227854;0.0326955908976461;0.0293948978069013;0.0289503158019053;0.0287718995399401;0.0220089228378853;0.0166408136296097;0.0165746151637517;0.0154827330023441;0.0149093989854235;0.013129043474185;0.0124967793564773;0.0122543734643583;0.0114291225528575;0.0107321038621822;0.0106771847579742;0.0105918230845708;0.0105790521619124;0.0104577324855504;0.010226180245277;0.0101958556665733;0.0101857881606186;0.0101857881606186;0.0101121656314509;0.00979859988961654;0.00976917255281952;0.00964689803116211;0.00911131319392942;0.00840538784465562;0.00836100988453449;0.00834549845814441;0.0083280917395757;0.00827982653717015	0.963562	17:39434896_44100578	17:39489794_40557434	-0.0267074	0.00352731	0.0134882	0.00234291	-0.0252582	0.00350352	0.0137431	0.00230788
ENSG00000033627	ENSG00000132965	ATP6V0A1	ALOX5AP	1979	rs4794824	rs4794822	2	2	5.99547e-19	8.43962e-10	9.58234e-11	0.133154	0.866846	43	rs60082402;rs60666652;rs8081692;rs3213762;rs4794822;rs57968500;rs7021;rs709592;rs709591;rs3217173;rs2227322;rs4795412;rs4794824;rs1042658;rs1045929;rs2227315;rs2227336;rs8078723;rs7214085;rs59925331;rs34004047;rs7209755;rs56922390;rs149418433;rs7208815;rs57065891;rs4795415;rs4795414;rs8070454;rs4795419;rs7221894;rs4794823;rs62065177;rs55846942;rs4795418;rs4795416;rs12602172;rs148364914;rs8065519;rs4795420;rs55736351;rs55771023;rs12600856	0.0907308416802302;0.0548582425600438;0.0485977790873803;0.0418585121427306;0.0386339257325675;0.0369113715798727;0.0358208877419176;0.034145108480169;0.0321847248730324;0.0299066083627422;0.0294236573958321;0.0275419774999583;0.0268306345273018;0.0266289407774835;0.026479152010102;0.0245383801541274;0.0243057583417919;0.0208578104365145;0.020245590565913;0.0199818278827775;0.0198633666312476;0.0168108002431769;0.0139555152518503;0.0134830461846598;0.0129453882882082;0.0126134653972087;0.0117330826453063;0.0117133208810898;0.011478051564413;0.0111058330122205;0.0109667853079889;0.0108330654352769;0.0107818565599288;0.0106657121783392;0.0104430678426658;0.0103378306676212;0.00994005842369132;0.00993326952188045;0.00957439347148158;0.00956143393533234;0.00935902343938303;0.00935902343938303;0.00857432075720443	0.958809	17:39434896_44100578	17:39489794_40884800	-0.0267074	0.00352731	-0.0226722	0.00390554	-0.0251896	0.00349278	-0.0239282	0.00384683
ENSG00000033627	ENSG00000134107	ATP6V0A1	BHLHE40	2106	rs4794824	rs1455883474	2	1	2.16174e-17	3.04301e-08	3.94118e-11	0.0535858	0.946414	23	rs4794824;rs1455883474;rs709592;rs709591;rs1045929;rs1042658;rs2227336;rs2227322;rs3213762;rs2227315;rs57065891;rs7209755;rs7214085;rs59925331;rs7208815;rs11871747;rs62065177;rs8081692;rs148364914;rs4795420;rs60082402;rs3826331;rs6503533	0.463728225568399;0.0955651861675403;0.0471821648713674;0.0447356076803108;0.0428295031067996;0.0388656809997087;0.0380572496532033;0.0350972826191023;0.0291000623317002;0.0174001538416925;0.0158953953855387;0.0150258156909539;0.0142891007323244;0.0122960419131857;0.0119348770444801;0.00894842136654582;0.0035219035869608;0.00290912809306008;0.00290576873619459;0.0026786234829624;0.00248828876263302;0.00248605185865889;0.0024501673772592	0.96249	17:39434896_44100578	17:39388489_40557434	-0.0267074	0.00352731	0.0308673	0.00424496	-0.0272125	0.00367236	0.032306	0.00440617
ENSG00000033627	ENSG00000134755	ATP6V0A1	DSC2	2104	rs4794824	rs148364914	2	1	1.10693e-15	1.55819e-06	9.90158e-11	0.137657	0.862342	44	rs4794824;rs3213762;rs60082402;rs60666652;rs709592;rs2227322;rs709591;rs148364914;rs1042658;rs2227315;rs2227336;rs1045929;rs8081692;rs57968500;rs4794822;rs57065891;rs34004047;rs7208815;rs6503533;rs3217173;rs8078723;rs7021;rs4795419;rs56922390;rs7221894;rs55846942;rs59925331;rs4794823;rs4795418;rs4795415;rs4795414;rs7214085;rs4795412;rs12602172;rs55736351;rs55771023;rs149418433;rs8070454;rs7209755;rs12600856;rs4795416;rs8065519;rs6503530;rs111848559	0.123671603340275;0.0478988221050465;0.0451282963199592;0.0341706220116972;0.03128805278549;0.0309951566145629;0.0299864873440146;0.0277602673216085;0.0259363566917111;0.0256729421100954;0.0239650233633841;0.022783354260783;0.0215998698735627;0.0206022616115324;0.0186833260110305;0.0185385878059466;0.0184659676865842;0.0176210784650812;0.0174507944213832;0.0172156977204776;0.0168989961726134;0.0165209723524539;0.0163566986987235;0.0158808760666122;0.0150509087031964;0.0149816297084841;0.0148809108136093;0.0147366480102564;0.0144634710257903;0.0144057734812348;0.0143594716880478;0.014284584597612;0.0140403037999969;0.0137008588589233;0.0136766529323145;0.0136766529323145;0.0134960077972962;0.0133881769662517;0.0130909253424404;0.0126075710219016;0.0118219313795881;0.0117816762474072;0.0116750733577324;0.0116505650928605	0.955791	17:39434896_44100578	17:39243856_40557434	-0.0267074	0.00352731	0.0447035	0.00507182	-0.0255772	0.00353352	0.0459961	0.00507732
ENSG00000033627	ENSG00000135083	ATP6V0A1	CCNJL	2098	rs4794824	rs4794824	2	1	1.31501e-14	1.85109e-05	7.73041e-11	0.107033	0.892949	42	rs4794824;rs3213762;rs2227322;rs1042658;rs709592;rs709591;rs2227336;rs1045929;rs2227315;rs59925331;rs7214085;rs7208815;rs7209755;rs11871747;rs57065891;rs8078723;rs1455883474;rs60082402;rs60666652;rs7221894;rs62065177;rs4795418;rs4794823;rs55846942;rs55736351;rs55771023;rs4795419;rs4795420;rs34004047;rs4795415;rs4795414;rs8065519;rs8070454;rs12602172;rs56922390;rs4794822;rs57968500;rs8081692;rs12600856;rs4795416;rs149418433;rs6503530	0.237682585448496;0.0680015584729309;0.0471719647205001;0.0441399306710497;0.0431700571069568;0.0429649863985061;0.0418382545770227;0.0400776813151585;0.0380104946598661;0.0313540712497166;0.0267230005342815;0.0253193458484168;0.0248269170621308;0.0227946227909196;0.0224308508234819;0.0134067776020805;0.0127313548907052;0.00919132702259935;0.00851416055655821;0.00850304154950758;0.00842429780954896;0.00840008721958383;0.00828475231986938;0.0081991176017537;0.00777840933549767;0.00777840933549767;0.00770077896826867;0.00766695039904517;0.00656817944140801;0.00611636390818112;0.00609163660861732;0.00597317128535118;0.00594726295162475;0.0059423984566383;0.0058740367889315;0.00572843927574144;0.00569896194764353;0.0056914736284168;0.00552928290392735;0.005422907935381;0.00526778710883862;0.00502594557462149	1	17:39434896_44100578	17:39436885_40527782	-0.0267074	0.00352731	0.0219128	0.00353943	-0.0267074	0.00352731	0.0219128	0.00353943
ENSG00000033627	ENSG00000135365	ATP6V0A1	PHF21A	1992	rs4794824	rs3213762	2	1	9.09252e-16	1.27992e-06	6.45163e-11	0.0889956	0.911003	40	rs4794824;rs3213762;rs11871747;rs709591;rs709592;rs1042658;rs2227336;rs2227322;rs1455883474;rs1045929;rs60082402;rs2227315;rs6503533;rs59925331;rs7214085;rs7209755;rs7208815;rs60666652;rs62065177;rs57065891;rs4795420;rs57968500;rs148364914;rs7021;rs3217173;rs8078723;rs4795415;rs4795414;rs8065519;rs34004047;rs4794822;rs8070454;rs3826331;rs4795416;rs4795412;rs7221894;rs4795418;rs4794823;rs56922390;rs55846942	0.21084281759499;0.126490577717414;0.055777206482127;0.0374728822009982;0.0374436134752498;0.0312945873731941;0.030319480476605;0.0300666385219763;0.0289531139108993;0.028487586315129;0.0254920053973403;0.024909860255052;0.0232288664748434;0.0209125742868113;0.0198171155339735;0.0173002352652844;0.0168870863671267;0.0167392862920554;0.0157766987115183;0.0150474819493874;0.012716680851343;0.0099776240712862;0.00835206276185822;0.00791777783782528;0.00716815420703784;0.00708885321768356;0.00707887271916339;0.00704238526279475;0.00667303265986184;0.00659798968979285;0.00657404892510708;0.00622727362691157;0.00609786652072287;0.00608948567946343;0.00595815749907738;0.00586222709496232;0.00582763995088482;0.00573979064293166;0.00555488015937066;0.00550998742849494	0.991269	17:39434896_44100578	17:39485149_40557434	-0.0267074	0.00352731	0.0166617	0.00279877	-0.026466	0.00353115	0.0168934	0.00280158
ENSG00000033627	ENSG00000135842	ATP6V0A1	NIBAN1	2106	rs4794824	rs4794824	2	1	6.54667e-42	9.21553e-33	2.33578e-11	0.0309419	0.969058	17	rs4794824;rs3213762;rs2227315;rs709592;rs709591;rs1045929;rs1042658;rs2227336;rs2227322;rs62065177;rs4795420;rs6503533;rs59925331;rs60082402;rs7208815;rs57065891;rs7214085	0.766223721582683;0.0691140456907767;0.0149317364151113;0.0123160545098902;0.0120811250984616;0.00961054995015365;0.00868045820290173;0.00820853333665687;0.00715186324861141;0.00613960897057381;0.00600084349909788;0.00591129810176535;0.00567677120554484;0.00562660578138996;0.00500957117565477;0.00480112615396937;0.00442006524942564	1	17:39434896_44100578	17:39174726_40671414	-0.0267074	0.00352731	0.0452413	0.00272633	-0.0267074	0.00352731	0.0452413	0.00272633
ENSG00000033627	ENSG00000136999	ATP6V0A1	CCN3	2106	rs4794824	rs1455883474	2	1	3.17111e-16	4.46387e-07	5.97478e-11	0.0822696	0.91773	39	rs4794824;rs3213762;rs709592;rs709591;rs1042658;rs2227322;rs1045929;rs1455883474;rs2227336;rs2227315;rs59925331;rs7214085;rs57065891;rs11871747;rs7209755;rs7208815;rs4795420;rs62065177;rs8078723;rs60082402;rs60666652;rs8081692;rs57968500;rs7021;rs6503533;rs3217173;rs4795412;rs4794822;rs34004047;rs8070454;rs7221894;rs55846942;rs4794823;rs4795418;rs55736351;rs55771023;rs4795415;rs4795414;rs8065519	0.249650071300244;0.0668887472118632;0.0489328891586591;0.0474773612497647;0.0460991959811751;0.0448167817656245;0.0439694376790517;0.0437329145943879;0.0416746732800134;0.0284565287952129;0.0192280378505106;0.017206863459147;0.0165715878382127;0.0160221194394493;0.0156139113509375;0.0154023620729844;0.0131783693775701;0.0130206880167637;0.0120877837623742;0.0114568154192138;0.0108157173268447;0.0107376690199507;0.00990877756540757;0.00859997183402209;0.00779030363246378;0.00725227370531759;0.00718322867638598;0.00685269997259809;0.00681742835865507;0.00671357780192854;0.00665575905421181;0.00665415449253232;0.00657686692830196;0.00651191422347757;0.00627086544471828;0.00627086544471828;0.00574611585719768;0.0057344946115059;0.00567810242252296	0.96249	17:39434896_44100578	17:39084630_40557434	-0.0267074	0.00352731	-0.0293433	0.00502421	-0.0272125	0.00367236	-0.030499	0.00520921
ENSG00000033627	ENSG00000137478	ATP6V0A1	FCHSD2	1957	rs4794824	rs60666652	2	1	6.24257e-14	8.78747e-05	8.41583e-11	0.1167	0.883212	43	rs4794824;rs3213762;rs2227315;rs60082402;rs60666652;rs1455883474;rs7214085;rs57065891;rs59925331;rs7209755;rs7208815;rs709591;rs709592;rs2227322;rs1042658;rs1045929;rs2227336;rs57968500;rs8081692;rs8078723;rs3217173;rs7021;rs62065177;rs4795412;rs11871747;rs4795419;rs4795420;rs55846942;rs4795418;rs7221894;rs4794823;rs148364914;rs8070454;rs149418433;rs56922390;rs55736351;rs55771023;rs4795415;rs4795414;rs34004047;rs4794822;rs4795416;rs8065519	0.098338867996025;0.056253998717716;0.053365792413867;0.0491955168869355;0.0396500414379263;0.0374255047865285;0.0355282256724847;0.0341211470540324;0.0333422113883796;0.0316140152760505;0.0294557413226059;0.0277589302047409;0.0277335417719532;0.0259735111018727;0.025409023349763;0.0246104296225764;0.0244601792178291;0.0193470941050328;0.0190165008507345;0.016430045975988;0.0162115788493119;0.0146831773050927;0.01347944233809;0.01312076656399;0.0125460080147283;0.0125268233051386;0.0119923420261399;0.0107471955994402;0.0106544063428028;0.0105910488883086;0.0104653276518767;0.0103390313126422;0.0100854329572859;0.00985799792501583;0.00920602087641535;0.00904011570750486;0.00904011570750486;0.00894955114602505;0.00892565349018674;0.00868143881980787;0.00848056067300849;0.00838015025196346;0.00830189630665582	0.950383	17:39434896_44100578	17:39492014_40513036	-0.0267074	0.00352731	0.0190616	0.00359594	-0.0259729	0.00355063	0.0198775	0.00360775
ENSG00000033627	ENSG00000137642	ATP6V0A1	SORL1	2021	rs4794824	rs4794824	2	1	4.55088e-14	6.40612e-05	7.1679e-11	0.0990985	0.900837	42	rs4794824;rs3213762;rs709592;rs709591;rs2227322;rs1042658;rs1045929;rs2227336;rs2227315;rs59925331;rs1455883474;rs7209755;rs7214085;rs7208815;rs57065891;rs6503533;rs8078723;rs60082402;rs8081692;rs148364914;rs34004047;rs57968500;rs60666652;rs62065177;rs4794822;rs4795420;rs11871747;rs8070454;rs7021;rs3217173;rs4795418;rs7221894;rs55846942;rs4794823;rs4795412;rs55736351;rs55771023;rs4795419;rs56922390;rs4795415;rs4795414;rs8065519	0.280176816162156;0.0437929560704906;0.0432448453468639;0.0414609144885068;0.0375820568133212;0.0334718369144782;0.0330152412153533;0.0311972296998421;0.0282302464577412;0.0248121865374319;0.023995843180381;0.0235702316555142;0.0228755924393204;0.0219623663226148;0.0213234680654445;0.0183890080471436;0.0116845210243542;0.011468591481887;0.0105778762144751;0.0102652706548109;0.0100966487667995;0.00995486332963945;0.00968523936268637;0.00930137418754888;0.00926316553123719;0.00897445382227899;0.00861725382436488;0.00847814433283234;0.00847131268353013;0.00837007542087229;0.00800322559108469;0.00797545819458768;0.00786889288548956;0.00783907008576066;0.00764381869313864;0.00757793507620703;0.00757793507620703;0.00703749854687102;0.00696766990164888;0.00692851780499554;0.00689005416308253;0.00677360020681202	1	17:39434896_44100578	17:39470363_40527782	-0.0267074	0.00352731	0.0123406	0.00215024	-0.0267074	0.00352731	0.0123406	0.00215024
ENSG00000033627	ENSG00000137757	ATP6V0A1	CASP5	2106	rs4794824	rs3213762	2	1	9.14258e-27	1.28697e-17	5.07625e-11	0.0695959	0.930404	31	rs4794824;rs3213762;rs11871747;rs709592;rs709591;rs1045929;rs1042658;rs2227322;rs2227336;rs148364914;rs2227315;rs57065891;rs59925331;rs7214085;rs7208815;rs7209755;rs62065177;rs4795420;rs8078723;rs4795418;rs60082402;rs55846942;rs7221894;rs4795419;rs4794823;rs4794822;rs60666652;rs57968500;rs8070454;rs55736351;rs55771023	0.225806300229214;0.154874154517225;0.075234382943956;0.0562334241706127;0.0528605171410834;0.0433245418638356;0.0429810895091284;0.0414380897334607;0.0389231548291167;0.0267630067160697;0.0224500334100864;0.0215893947595381;0.018615732499757;0.0157352767008317;0.0150529684099915;0.0144859628614748;0.00879567260671656;0.00803036310983774;0.00708626050669661;0.0055068501849562;0.00545446741355245;0.00525108300413444;0.0052184971410394;0.00515546474783972;0.00515436568678632;0.00482180738048822;0.00476700721302375;0.00471837344877596;0.00461649868824872;0.00459917053003032;0.00459917053003032	0.991269	17:39434896_44100578	17:39267124_40596130	-0.0267074	0.00352731	0.0487044	0.00469874	-0.026466	0.00353115	0.0490912	0.00470365
ENSG00000033627	ENSG00000138411	ATP6V0A1	HECW2	2022	rs4794824	rs3935280	2	1	6.22682e-19	8.76529e-10	1.16743e-10	0.16266	0.83734	44	rs6503533;rs4794824;rs3935280;rs60082402;rs7502514;rs3213762;rs60666652;rs11078934;rs709592;rs709591;rs2227322;rs1042658;rs1045929;rs2227336;rs11871747;rs57968500;rs1455883474;rs148364914;rs8081692;rs2227315;rs3217173;rs59925331;rs7214085;rs7021;rs8078723;rs7208815;rs4795412;rs7209755;rs57065891;rs34004047;rs12602172;rs4795415;rs12600856;rs4795414;rs4794822;rs56922390;rs6503530;rs7221894;rs4794823;rs55846942;rs62065177;rs149418433;rs4795418;rs55736351	0.207950522061887;0.115499841254948;0.0797097533987442;0.0501470880427105;0.041006456620329;0.0380904719474837;0.0334011321749479;0.0241745112091979;0.0224899353566261;0.0217505600522361;0.017682297245695;0.0165376644398281;0.0159323813947301;0.0149077956409395;0.014874953109919;0.0147874602977744;0.0144931024467528;0.0131597570554221;0.011956714225406;0.0117349855112726;0.0110311269119883;0.0102911603998337;0.0097121111146296;0.00898170542281199;0.00874870112965282;0.00839868544800442;0.00821621781048343;0.0080598619048848;0.00730071613327086;0.00681482838450342;0.00666699213076624;0.00658334584381916;0.00656280779767738;0.0065579829413724;0.00642552631999692;0.00641177101211668;0.00628555108767949;0.00626487565220994;0.00608925037917606;0.00608920845712289;0.00607653893792451;0.00603994454744129;0.00601996007548666;0.00591604164654515	0.852093	17:39434896_44100578	17:39472406_40557434	-0.0267074	0.00352731	-0.0315385	0.0043754	0.025189	0.00354668	0.0337492	0.00439243
ENSG00000033627	ENSG00000139505	ATP6V0A1	MTMR6	2036	rs4794824	rs55846942	2	1	3.06077e-14	4.30855e-05	8.85359e-11	0.122875	0.877082	43	rs4794824;rs3213762;rs709592;rs709591;rs2227322;rs2227315;rs1042658;rs2227336;rs1045929;rs60082402;rs57065891;rs7214085;rs7209755;rs59925331;rs7208815;rs6503533;rs60666652;rs1455883474;rs8078723;rs57968500;rs11871747;rs8081692;rs62065177;rs55846942;rs7221894;rs4795418;rs7021;rs3217173;rs4794823;rs12602172;rs4795420;rs4794822;rs4795419;rs55736351;rs55771023;rs4795412;rs12600856;rs8070454;rs34004047;rs4795415;rs4795414;rs3826331;rs6503530	0.0836423336096958;0.0564575262197034;0.0550486389142197;0.0527403479325267;0.0471396984600084;0.0435360371676444;0.0429012370417301;0.0394333418769512;0.0381517251038078;0.0330579911185511;0.032285601995205;0.0316254016064554;0.0300689125128672;0.0276643689364073;0.0266724311852981;0.0257746024499575;0.0232692710293895;0.0184309098688026;0.0143270808843579;0.0132282667471291;0.0129677324325707;0.0112182333562438;0.0110409847544421;0.0108966313049005;0.0104801008884326;0.0104730920996035;0.0104229613499838;0.0102576613067262;0.0101949371665764;0.00974140485301695;0.00953092273768972;0.00944725370386886;0.00851363982136346;0.00846889053592708;0.00846889053592708;0.00840642889641936;0.00815727320593905;0.00814981128912247;0.00804702758655384;0.00754621367231468;0.00750845784141585;0.00744991147955535;0.00732032686402787	0.962626	17:39434896_44100578	17:39459272_40527782	-0.0267074	0.00352731	-0.0150804	0.00266789	-0.0253167	0.00350489	-0.0154302	0.00264845
ENSG00000033627	ENSG00000139832	ATP6V0A1	RAB20	1907	rs4794824	rs1455883474	2	1	1.88172e-13	0.000264884	6.71415e-11	0.0926988	0.907036	39	rs4794824;rs1455883474;rs709592;rs709591;rs3213762;rs1045929;rs2227322;rs1042658;rs2227336;rs6503533;rs7214085;rs59925331;rs7209755;rs60082402;rs2227315;rs11871747;rs57065891;rs7208815;rs60666652;rs8081692;rs57968500;rs3217173;rs7021;rs4795412;rs62065177;rs4794822;rs3826331;rs4795420;rs8078723;rs34004047;rs12602172;rs4795415;rs4795414;rs55846942;rs56922390;rs7221894;rs4795418;rs4794823;rs12600856	0.137727056213992;0.0883217836064552;0.0539143149560491;0.0531561539620204;0.0444260720229968;0.0415828228826374;0.0414732502746381;0.0411657109844218;0.039600972501855;0.0357625581787009;0.0331688250091455;0.0309611824442251;0.0308359241410855;0.0273646772595982;0.0272458302801451;0.0264465151977541;0.0240681662030103;0.0218463708260641;0.0162495257454868;0.0137544755824654;0.0129037892504074;0.0109672568684231;0.01041095359527;0.00907417643297489;0.00708544861135516;0.00667760579229663;0.00607539328339944;0.00591259418261982;0.00590225780893367;0.00566955017072953;0.00531165208089597;0.00511703806094933;0.00509157479736333;0.00499745411090592;0.00490978711926648;0.00489261407406112;0.00484452723695729;0.00479290953913882;0.00463386624827134	0.96249	17:39434896_44100578	17:39513451_40513036	-0.0267074	0.00352731	0.0257704	0.0049891	-0.0272125	0.00367236	0.0281678	0.00516545
ENSG00000033627	ENSG00000140455	ATP6V0A1	USP3	2081	rs4794824	rs3213762	2	1	1.06891e-17	1.50467e-08	5.78274e-11	0.0795608	0.920439	35	rs3213762;rs4794824;rs2227322;rs709592;rs2227315;rs709591;rs1042658;rs1045929;rs2227336;rs6503533;rs59925331;rs1455883474;rs57065891;rs7208815;rs11871747;rs7214085;rs7209755;rs148364914;rs60082402;rs4795419;rs8078723;rs3826331;rs60666652;rs4795420;rs149418433;rs62065177;rs55736351;rs55771023;rs55846942;rs7221894;rs4795418;rs4794823;rs11078934;rs8070454;rs34004047	0.15703045748413;0.0680784839637143;0.0638884090802191;0.0615039013662473;0.060275435996688;0.0591109117142393;0.0550458029279845;0.0532687590504313;0.0522314117836634;0.0484678799643148;0.0280298115999479;0.0277739515892574;0.0256650379146738;0.0238354349517986;0.0217312341546465;0.0207802902219694;0.0204526916158087;0.0144500154508723;0.00986247095987987;0.00748899136490312;0.00735120601049243;0.00714129877572996;0.00679454896252956;0.00609094188436414;0.00495818356739801;0.00486918095894483;0.00458562762375857;0.00458562762375857;0.00401451336668495;0.00398990590063528;0.00397652117888681;0.00391190280729402;0.00347671062811803;0.00338264815263463;0.00335617809461311	0.991269	17:39434896_44100578	17:39446211_40557434	-0.0267074	0.00352731	-0.0239999	0.0035483	-0.026466	0.00353115	-0.0250238	0.00355697
ENSG00000033627	ENSG00000140678	ATP6V0A1	ITGAX	2020	rs4794824	rs4795420	2	1	3.02886e-17	4.26363e-08	9.52497e-11	0.132345	0.867655	43	rs709592;rs709591;rs60082402;rs1045929;rs4794824;rs1042658;rs2227336;rs2227322;rs3213762;rs59925331;rs6503533;rs4795420;rs60666652;rs57968500;rs7214085;rs57065891;rs7208815;rs62065177;rs7209755;rs3217173;rs8081692;rs8078723;rs2227315;rs7021;rs34004047;rs4795412;rs1455883474;rs56922390;rs4795415;rs4795414;rs8070454;rs55846942;rs55736351;rs55771023;rs4794823;rs7221894;rs4795418;rs4795416;rs8065519;rs12600856;rs12602172;rs6503530;rs4794822	0.0516134875099624;0.0486887393036588;0.0418043576530357;0.0402528356202198;0.0396232852873745;0.0392116368991373;0.0380032354624435;0.0374913301651548;0.0365888367525574;0.0288448463053398;0.0288262198744184;0.0248741731135367;0.0248316608445796;0.0243090325302546;0.0236443305446893;0.023219168601648;0.0230862933925082;0.0227732768890265;0.0225000930579043;0.0197965853858421;0.0193588999830081;0.0191667062875977;0.0189081478318681;0.0180083316046619;0.0164229587989301;0.0161676723973833;0.0157282086603872;0.0139559433491054;0.0136525262483041;0.0135574986001393;0.0130476880584152;0.0126026896336189;0.0123069732419032;0.0123069732419032;0.0121747588477672;0.0121307895263057;0.0117474373677862;0.0108448000512913;0.0106251177066576;0.0105121630113453;0.010300320716987;0.00989509825317669;0.00983177265446718	0.973561	17:39434896_44100578	17:39472406_40557434	-0.0267074	0.00352731	0.0208403	0.00321932	-0.0255683	0.00349682	0.0217827	0.00319094
ENSG00000033627	ENSG00000141574	ATP6V0A1	SECTM1	2097	rs4794824	rs4794824	2	1	2.79382e-20	3.93278e-11	5.3262e-11	0.0731214	0.926879	39	rs4794824;rs3213762;rs709592;rs709591;rs2227315;rs1042658;rs2227336;rs1045929;rs2227322;rs59925331;rs60082402;rs11871747;rs7214085;rs7208815;rs7209755;rs57065891;rs6503533;rs8078723;rs60666652;rs57968500;rs4794822;rs3217173;rs34004047;rs8070454;rs8081692;rs7021;rs4795419;rs4795415;rs4795412;rs4795414;rs4795420;rs56922390;rs6503530;rs12600856;rs149418433;rs55736351;rs55771023;rs62065177;rs55846942	0.296564742822722;0.0879713807368289;0.0532257339625859;0.0499513589632727;0.0403879995186406;0.0374864357251168;0.0373960905139911;0.0363238594964357;0.0344165464483573;0.0220662864274599;0.0183471714624991;0.018234845443998;0.0170941279057398;0.0161004703205634;0.015884703700294;0.0142183227543704;0.0130707947627873;0.012190400235611;0.0121630020855337;0.0110817486954459;0.00941000463261387;0.00766702747701649;0.00664499125062987;0.00599492099769963;0.00589503191912665;0.0058170007440477;0.00552465933066751;0.00535700891061607;0.00534567869798257;0.00531106861739129;0.00521429460910271;0.00517599751987619;0.00506373436713123;0.00505482148522138;0.00505030805965643;0.00502452728870702;0.00502452728870702;0.00494473947224441;0.00484480934951162	1	17:39434896_44100578	17:39316765_40557434	-0.0267074	0.00352731	0.0262703	0.00317425	-0.0267074	0.00352731	0.0262703	0.00317425
ENSG00000033627	ENSG00000142227	ATP6V0A1	EMP3	2102	rs4794824	rs6503533	2	2	1.00048e-14	1.40834e-05	6.44015e-11	0.0888336	0.911152	24	rs6503533;rs11871747;rs4794824;rs3213762;rs709592;rs2227322;rs709591;rs1045929;rs1042658;rs2227336;rs7214085;rs57065891;rs59925331;rs7209755;rs7502514;rs11078934;rs2227315;rs7208815;rs1455883474;rs62065177;rs4795420;rs3935280;rs60082402;rs57968500	0.339905700837744;0.0630273265247698;0.059910057343926;0.0504256471587568;0.0502324285337384;0.0493007708971509;0.0489564811136864;0.0397341307121797;0.0378479945007572;0.0355760144223083;0.0218366856596477;0.0215500130932425;0.0205800816347703;0.0205788353552703;0.0184156299322278;0.0178586330281922;0.0169447265979962;0.0153831842959651;0.00554697880654287;0.00523281568961603;0.00408043051975281;0.00347275058089413;0.0029957987936046;0.00276699450187503	0.888936	17:39434896_44100578	17:38788945_40527782	-0.0267074	0.00352731	-0.0132532	0.00255679	0.0261764	0.00356583	0.0151786	0.00258362
ENSG00000033627	ENSG00000142634	ATP6V0A1	EFHD2	1979	rs4794824	rs4795420	2	1	2.91051e-15	4.09704e-06	7.94648e-11	0.11008	0.889916	42	rs4794824;rs709591;rs709592;rs2227315;rs11871747;rs2227322;rs59925331;rs57065891;rs1042658;rs7214085;rs2227336;rs1045929;rs7208815;rs7209755;rs3213762;rs60082402;rs62065177;rs4795420;rs60666652;rs8081692;rs8078723;rs6503533;rs3826331;rs57968500;rs148364914;rs7021;rs3217173;rs4795412;rs8070454;rs4794822;rs34004047;rs55846942;rs1455883474;rs7221894;rs4794823;rs4795418;rs55736351;rs55771023;rs4795419;rs56922390;rs4795415;rs4795414	0.0840154438272921;0.0468175949770459;0.0465985794595791;0.0437540691354319;0.0432760577321405;0.0428532115610156;0.0396223330588488;0.0388213225330516;0.0365297315733754;0.0353618642344762;0.0346309501195012;0.0339794769822463;0.0324173022262867;0.0321702582608221;0.0295600809429476;0.0274446892012277;0.0227703802899162;0.0222144712921168;0.020364890960155;0.0198656342676441;0.0182866786206408;0.015096676822304;0.0150477836575413;0.0142263409546961;0.0118009299894397;0.0117843609978076;0.0114368691733257;0.00971094337185853;0.00958940341829119;0.00879822111627466;0.00853808815998374;0.0082388152543415;0.00817709462996356;0.00793749013103405;0.00777763433858106;0.00775192074120505;0.00770684039245866;0.00770684039245866;0.00721246888215151;0.00710098489839739;0.00702093187094446;0.0070002437019518	0.973561	17:39434896_44100578	17:39489794_40557434	-0.0267074	0.00352731	0.0148419	0.00255028	-0.0255683	0.00349682	0.015315	0.00252496
ENSG00000033627	ENSG00000143226	ATP6V0A1	FCGR2A	2060	rs4794824	rs148364914	2	1	1.02226e-22	1.43901e-13	1.22491e-10	0.170768	0.829232	45	rs148364914;rs4794824;rs8078723;rs60082402;rs57968500;rs12602172;rs3217173;rs7221894;rs4794823;rs4795418;rs2227322;rs6503530;rs12600856;rs55846942;rs7021;rs34004047;rs55736351;rs55771023;rs709591;rs709592;rs4795419;rs4794822;rs1042658;rs4795412;rs4795415;rs4795414;rs8081692;rs56922390;rs2227315;rs2227336;rs8065519;rs8070454;rs4795416;rs59925331;rs62065177;rs4795420;rs1045929;rs6503533;rs57065891;rs7214085;rs149418433;rs7208815;rs3826331;rs60666652;rs7209755	0.0767154958971781;0.0664850043784797;0.040470820969523;0.0278433906695484;0.0255662304985163;0.0239397429545019;0.0234678977558518;0.0232026774418716;0.0228790841971051;0.0225568826804145;0.0218930033073236;0.0217702001580765;0.021371289498155;0.0210792456509174;0.021028775685193;0.0206386962467265;0.0204062962593664;0.0204062962593664;0.0200848893192948;0.0198476777786662;0.0196734327775342;0.0190447176339214;0.0189204955314091;0.018431851388884;0.0182519464419109;0.0181405556131472;0.018109103880621;0.0179409523670916;0.0176920114325889;0.0174010119829239;0.0157875752986388;0.015249848181845;0.0150874035854086;0.0146060102682918;0.014586221809903;0.014396835893467;0.0142819410074238;0.0139281779277366;0.0139202113660229;0.0137923542915222;0.0135710941680393;0.0133781392098471;0.0128026540320923;0.0123561581833435;0.0121824408619576	0.955791	17:39434896_44100578	17:39434896_40539196	-0.0267074	0.00352731	0.0235645	0.00275976	-0.0255772	0.00353352	0.0243951	0.00274172
ENSG00000033627	ENSG00000143570	ATP6V0A1	SLC39A1	1920	rs4794824	rs12941811	2	1	2.13192e-13	0.000300103	1.39349e-10	0.194547	0.805152	38	rs4794824;rs709592;rs709591;rs2227322;rs1042658;rs2227336;rs1045929;rs3213762;rs2227315;rs11871747;rs7214085;rs59925331;rs7209755;rs57065891;rs7208815;rs3826331;rs60082402;rs8081692;rs1455883474;rs60666652;rs148364914;rs6503533;rs8078723;rs62065177;rs57968500;rs4795420;rs7021;rs3217173;rs4795412;rs7221894;rs4794823;rs4795418;rs8070454;rs55846942;rs34004047;rs55736351;rs55771023;rs4795415	0.130398053124249;0.0732610889008838;0.0700366181805712;0.0554488668968578;0.0501926823369717;0.0475373037930128;0.0451348527138989;0.0434367849385262;0.0392710170336268;0.038448473572716;0.0360290953951762;0.0360196878569644;0.0320205571778573;0.0280832342819925;0.0227347661017785;0.0209145494713294;0.0156967353122498;0.01515050306553;0.012769241425151;0.0121185993030108;0.011367590191077;0.0105602699133917;0.00941277138385019;0.00823313125665438;0.00821734576019362;0.00804625434002163;0.00802956969840784;0.00672725926712838;0.00665335952618451;0.00576799844736525;0.0057145889311074;0.00565724158882801;0.00554644370229988;0.00542571476995772;0.00539223867881038;0.00519012723771014;0.00519012723771014;0.00464800524673984	0.822925	17:39434896_44100578	17:39503353_40501447	-0.0267074	0.00352731	0.0192171	0.00377294	0.0235767	0.00351998	-0.0205366	0.00376243
ENSG00000033627	ENSG00000144655	ATP6V0A1	CSRNP1	2106	rs4794824	rs4794824	2	1	8.60675e-29	1.21155e-19	4.50878e-11	0.0615918	0.938408	33	rs4794824;rs11871747;rs3213762;rs2227322;rs709591;rs709592;rs1045929;rs1042658;rs2227336;rs8081692;rs60082402;rs57968500;rs60666652;rs57065891;rs2227315;rs7021;rs7214085;rs7209755;rs3217173;rs4795412;rs7208815;rs59925331;rs4794822;rs1455883474;rs62065177;rs8078723;rs34004047;rs56922390;rs4795420;rs148364914;rs4795415;rs4795414;rs8070454	0.466290955100466;0.086211705543259;0.0348280271071053;0.0296631451641385;0.0284370373248903;0.0270285742267982;0.0255925986206548;0.0211090307601695;0.0200491987450239;0.0191502533225422;0.0167344796868517;0.0134571006527311;0.0133473161465406;0.013061017963978;0.0103782252085149;0.00980134444625033;0.00942720222479893;0.00941818763297969;0.00930392985583684;0.00882922747708192;0.00862437915816627;0.00850596140841662;0.00832042806205248;0.00750248647464218;0.00733637008765437;0.00646088618309687;0.006238330202252;0.00554053649588624;0.00531174865416176;0.00466611068443947;0.00428459266974577;0.00427850075613024;0.0041814937718778	1	17:39434896_44100578	17:39434896_40597298	-0.0267074	0.00352731	0.037841	0.00369447	-0.0267074	0.00352731	0.037841	0.00369447
ENSG00000033627	ENSG00000146094	ATP6V0A1	DOK3	2106	rs4794824	rs8078723	2	1	7.27046e-17	1.02344e-07	1.30833e-10	0.182534	0.817466	44	rs60082402;rs8078723;rs57968500;rs8081692;rs60666652;rs148364914;rs55846942;rs7221894;rs4794823;rs4795418;rs7021;rs3217173;rs55736351;rs55771023;rs4794824;rs34004047;rs8070454;rs4795415;rs4795414;rs4795412;rs4795419;rs12602172;rs56922390;rs8065519;rs12600856;rs4795416;rs7214085;rs149418433;rs709592;rs59925331;rs6503530;rs709591;rs62065177;rs4795420;rs1042658;rs57065891;rs2227322;rs7209755;rs1045929;rs2227336;rs7208815;rs111848559;rs4794822;rs6503531	0.0549253337576922;0.038822969251813;0.0320965708634366;0.0316144009345267;0.0306019641211546;0.0290779316925242;0.0271594040479172;0.0262565926195195;0.025754996750132;0.0247932318580688;0.024312552884231;0.0239586716779476;0.0231077843920628;0.0231077843920628;0.0230172812051716;0.0227242136176342;0.0224865293126634;0.0224461185289099;0.0224106344610109;0.0220534276914731;0.0205954983591941;0.0205141516940799;0.0202683773819546;0.0198041431686775;0.0183714001893105;0.0183411611511474;0.0177280521714375;0.0176507132004648;0.0176416670510513;0.017596128362273;0.0173879424282992;0.0173209389000764;0.0168101139030372;0.0166044275649139;0.0164976383514252;0.0163622638711636;0.0162953220040104;0.0157648750327946;0.0152392576308228;0.0152310267751621;0.0148307648396381;0.0141138341153028;0.0134494581667054;0.013412304485777	0.961524	17:39434896_44100578	17:39434896_40557434	-0.0267074	0.00352731	0.0147237	0.00229698	-0.0251325	0.00346737	0.0155107	0.0022411
ENSG00000033627	ENSG00000147119	ATP6V0A1	CHST7	1945	rs4794824	rs148364914	2	1	1.82504e-14	2.56905e-05	8.8867e-11	0.123342	0.876632	42	rs4794824;rs60082402;rs709591;rs709592;rs60666652;rs3213762;rs1045929;rs1042658;rs2227322;rs2227336;rs2227315;rs148364914;rs6503533;rs7214085;rs7209755;rs3826331;rs59925331;rs8081692;rs1455883474;rs57065891;rs57968500;rs7208815;rs3217173;rs4794822;rs7021;rs34004047;rs11871747;rs4795412;rs56922390;rs149418433;rs12602172;rs4795415;rs4795414;rs8078723;rs8070454;rs8065519;rs4795416;rs12600856;rs6503530;rs111848559;rs6503531;rs55846942	0.130343587699963;0.0570372067463723;0.0445947936799733;0.0445123594547911;0.0410466689080929;0.0371749166875842;0.0351173147082327;0.0336761012095954;0.0331461345202903;0.0328112395236296;0.0310533271278346;0.0259313352250237;0.0245250715877409;0.0228926864832129;0.0224699906933457;0.0217968275510413;0.0216241642828096;0.0202860152648216;0.0201645870365852;0.0198306540447585;0.0184548393836168;0.0177063026981392;0.0160480918840957;0.0140624440654514;0.0138125424053636;0.0137653679456727;0.0134567551883721;0.0130889164051715;0.0100822682396284;0.00922617161797416;0.00881196726329079;0.00880832686877162;0.00879626669759689;0.00849110902684242;0.00821720412397142;0.00807566160840192;0.00793475236052358;0.00752411057323168;0.00680816355553788;0.00663292247932251;0.00661562797569051;0.00635758418534724	0.955791	17:39434896_44100578	17:39487400_40527782	-0.0267074	0.00352731	0.03118	0.00558104	-0.0255772	0.00353352	0.0323333	0.0055836
ENSG00000033627	ENSG00000148926	ATP6V0A1	ADM	2106	rs4794824	rs60082402	2	1	1.12786e-33	1.58766e-24	1.15857e-10	0.161411	0.838589	40	rs60082402;rs60666652;rs57968500;rs7021;rs3217173;rs4795412;rs34004047;rs8081692;rs56922390;rs149418433;rs4795415;rs4795414;rs4795416;rs55846942;rs8070454;rs4795419;rs7221894;rs12602172;rs8078723;rs4794823;rs4795418;rs4794822;rs8065519;rs148364914;rs12600856;rs55736351;rs55771023;rs4794824;rs2227315;rs6503530;rs57065891;rs62065177;rs2227322;rs709591;rs709592;rs6503531;rs111848559;rs7208815;rs4795420;rs1042658	0.12990620843158;0.0868978464213324;0.0584451289041544;0.0548136948648032;0.0508361843866192;0.043625382390935;0.0325400239950156;0.0284646263370738;0.0262715337135547;0.0227002257943651;0.02193024221087;0.0218714618566843;0.0190147038935662;0.0180727810450069;0.0179771659968311;0.0178485805569259;0.0173143391038013;0.0169690042952843;0.0169562925820826;0.0166857376980173;0.0164665292493541;0.0160055888970752;0.0159155037522049;0.0152400226225932;0.0143584151652236;0.013749729211047;0.013749729211047;0.0135314716611439;0.0126352979112864;0.0108278207789844;0.0106763800700991;0.00975286387196357;0.00973148061624171;0.00967032614732886;0.00944338446745031;0.00897683082141721;0.00832558020817912;0.00797647346772358;0.00782671309415543;0.00775890986159029	0.950025	17:39434896_44100578	17:39175783_40671414	-0.0267074	0.00352731	0.0495693	0.00358289	-0.0260686	0.00355142	0.0511637	0.0035977
ENSG00000033627	ENSG00000153936	ATP6V0A1	HS2ST1	1979	rs4794824	rs6503533	2	1	4.26053e-19	5.99741e-10	6.63642e-11	0.0916019	0.908398	41	rs3213762;rs4794824;rs709592;rs709591;rs6503533;rs1042658;rs2227322;rs2227336;rs1045929;rs2227315;rs3826331;rs57065891;rs59925331;rs7208815;rs8078723;rs62065177;rs7214085;rs4795420;rs7209755;rs60082402;rs8081692;rs4795419;rs11871747;rs4794822;rs60666652;rs57968500;rs7021;rs12602172;rs12600856;rs149418433;rs148364914;rs34004047;rs3217173;rs8070454;rs55846942;rs7221894;rs4795418;rs4794823;rs4795412;rs55736351;rs55771023	0.125759003807278;0.0989745337224541;0.0771717751290302;0.0747102375283478;0.0638467092220911;0.0502967273524773;0.0494416637690455;0.047577122961862;0.0451037832021766;0.0269269788431598;0.0201898441271973;0.0166927748992001;0.0155117855677185;0.015234482336671;0.0148143787928844;0.0136675656309133;0.0134332168426935;0.013218869208893;0.0127170116042376;0.0118455293657751;0.00975855890537636;0.00963196249159004;0.00937427689581018;0.00850305940563883;0.00844819827105267;0.00763132259548066;0.00709929494191472;0.00698030457253473;0.0068019725923276;0.00678696972709725;0.00665797513330924;0.00637899734719782;0.00621921315734354;0.00617225795623777;0.00595184880878859;0.00592846658529103;0.00592267573788684;0.00589589223939123;0.00586893249395259;0.00577699900843466;0.00577699900843466	0.888936	17:39434896_44100578	17:39470710_40539196	-0.0267074	0.00352731	0.0282369	0.00389397	0.0261764	0.00356583	-0.0292897	0.00393988
ENSG00000033627	ENSG00000157557	ATP6V0A1	ETS2	2104	rs4794824	rs60082402	2	1	1.06975e-24	1.50585e-15	8.2975e-11	0.115031	0.884969	41	rs60082402;rs11871747;rs4794824;rs1455883474;rs60666652;rs57968500;rs3213762;rs7021;rs709591;rs7208815;rs709592;rs57065891;rs2227315;rs59925331;rs3217173;rs4794822;rs6503533;rs1045929;rs4795412;rs34004047;rs8081692;rs2227322;rs7209755;rs7214085;rs1042658;rs2227336;rs148364914;rs56922390;rs4795415;rs4795414;rs8065519;rs4795416;rs8070454;rs8078723;rs149418433;rs7221894;rs55736351;rs55771023;rs4794823;rs4795418;rs4795419	0.0932706566799492;0.0731831081019192;0.0677271554637154;0.056924014421984;0.0564443634479379;0.0322984476520803;0.0268792599260919;0.0253989602785892;0.0234895956136371;0.0234808706397269;0.0234793388912726;0.0230000832516386;0.0228422105626095;0.0225018099827372;0.0218721185030547;0.021864028440257;0.0209306885790548;0.0205513009071309;0.0204422203294723;0.0194277401444834;0.0192357161076224;0.0191262247086204;0.0185159631082812;0.0183960142047672;0.0176602727098185;0.0175966420125494;0.0150031332442434;0.0127412334331607;0.0126530669481762;0.0126233737827978;0.0114826385112664;0.0104087994167359;0.0100023064993492;0.00892668407538455;0.00866815022195824;0.00735264227647518;0.00708351254808844;0.00708351254808844;0.00702146405842067;0.00682542809061615;0.00668500123375263	0.950025	17:39434896_44100578	17:39179089_40594044	-0.0267074	0.00352731	0.0316905	0.00335002	-0.0260686	0.00355142	0.0325289	0.00335521
ENSG00000033627	ENSG00000158089	ATP6V0A1	GALNT14	2106	rs4794824	rs148364914	2	1	5.34357e-19	7.52197e-10	1.20128e-10	0.167436	0.832564	44	rs60082402;rs4794824;rs60666652;rs148364914;rs8078723;rs57968500;rs4794822;rs8081692;rs7021;rs3217173;rs55846942;rs7221894;rs4794823;rs34004047;rs4795418;rs55736351;rs55771023;rs4795412;rs8070454;rs3213762;rs12602172;rs56922390;rs12600856;rs4795415;rs4795414;rs57065891;rs6503531;rs111848559;rs4795419;rs8065519;rs59925331;rs6503530;rs4795416;rs2227322;rs7214085;rs149418433;rs7208815;rs7209755;rs2227315;rs3826331;rs62065177;rs4795420;rs1045929;rs1042658	0.103301540349959;0.0476048383509613;0.0462668966624917;0.042889311742537;0.0395013842595999;0.030309098788296;0.0287136157956447;0.026513269513731;0.0255426757726677;0.0239772745239391;0.0227844500540856;0.022323004108163;0.0217129848282816;0.0213342838884404;0.0213034624189631;0.020628873782097;0.020628873782097;0.0202021108623665;0.0186668228023424;0.0183868559845861;0.0182643738466627;0.017492160743789;0.0171303029574684;0.0169848767394787;0.016925771411258;0.0160402456343664;0.0157810123701163;0.0156789811597761;0.0156147998988144;0.014400734603803;0.0143958165890683;0.0142629042667213;0.0135156750581368;0.0129271334369826;0.012783466727448;0.0124371673829295;0.0121486635837498;0.0119772334662271;0.0116384282468772;0.0114046500992788;0.0102599798524315;0.0100696631258155;0.0099242367038585;0.00944189833686173	0.955791	17:39434896_44100578	17:39416812_40596130	-0.0267074	0.00352731	0.0414323	0.00528184	-0.0255772	0.00353352	0.0433046	0.00526447
ENSG00000033627	ENSG00000158517	ATP6V0A1	NCF1	2060	rs4794824	rs3826331	2	1	1.94014e-24	2.73107e-15	1.20434e-10	0.167867	0.832133	41	rs3826331;rs57968500;rs60082402;rs3217173;rs60666652;rs7021;rs4794822;rs4795412;rs8081692;rs148364914;rs62065177;rs8078723;rs34004047;rs4795420;rs8070454;rs4795415;rs4795414;rs8065519;rs4795418;rs56922390;rs4795416;rs7221894;rs149418433;rs4794823;rs55846942;rs55736351;rs55771023;rs4795419;rs12602172;rs2227322;rs12600856;rs4794824;rs709591;rs709592;rs57065891;rs2227315;rs7214085;rs3213762;rs6503530;rs59925331;rs7208815	0.0858920926621029;0.076226667412534;0.0675560924832772;0.0559996394867553;0.0445768762863765;0.0423659423102972;0.0407690578793895;0.0382829559563208;0.0368725258000767;0.0348268491619222;0.0262185184595818;0.0257072081634403;0.021750737206437;0.0193698705463548;0.0187167257184246;0.0178842619288427;0.0178702616788624;0.0162371249653923;0.0157760096684277;0.0157520490832831;0.0157350892401828;0.0156595597114439;0.0155810782213317;0.0149475040324203;0.0140242347120874;0.0124775034403353;0.0124775034403353;0.0122111277434391;0.0121104179458319;0.011192185630251;0.0102802943080321;0.00965742487416718;0.00953095620661316;0.00943892441329663;0.00925789676336904;0.00869454954462892;0.00857318920682783;0.00839742446672006;0.0080572955244725;0.00758641009086806;0.0071211064734541	0.874233	17:39434896_44100578	17:39433111_40706063	-0.0267074	0.00352731	-0.0323134	0.00363947	0.0255172	0.00351074	0.0338893	0.00361335
ENSG00000033627	ENSG00000158825	ATP6V0A1	CDA	1992	rs4794824	rs3935280	2	1	4.1654e-15	5.86351e-06	1.01562e-10	0.141247	0.858747	45	rs4794824;rs709592;rs709591;rs11871747;rs3213762;rs1042658;rs2227336;rs6503533;rs2227322;rs1045929;rs8081692;rs60082402;rs2227315;rs7214085;rs7209755;rs57065891;rs59925331;rs60666652;rs3826331;rs57968500;rs4794822;rs7208815;rs8078723;rs3217173;rs7021;rs8070454;rs34004047;rs148364914;rs4795412;rs62065177;rs7221894;rs4795418;rs4794823;rs4795415;rs4795414;rs8065519;rs4795416;rs55846942;rs4795420;rs3935280;rs56922390;rs55736351;rs55771023;rs4795419;rs149418433	0.0937065601635579;0.052341966652692;0.0514308758956037;0.045120609456002;0.0449819714426532;0.0427149761439844;0.041827156399631;0.0412895293579331;0.0404055923946547;0.0393711425816125;0.0272305609251045;0.0267118065340956;0.0230656781835811;0.0193796007166555;0.0192625031499544;0.0190579385041627;0.017641711193697;0.0169521938606685;0.0169144279831136;0.0156250474692918;0.015429804320719;0.0151424165757797;0.0136887333689576;0.0119012728525376;0.0118795583248272;0.0117671824086155;0.011744955206924;0.0109299674147552;0.0103387416448775;0.0101533036912867;0.0100747715773533;0.00988177993828184;0.00981817014436053;0.00972688666503567;0.00965324561621851;0.00951910534039041;0.00950998417584418;0.00949822751171812;0.00876229374940312;0.00860402721048426;0.00832610156123611;0.00824887842697411;0.00824887842697411;0.00738560310970527;0.00730643315194236	0.852093	17:39434896_44100578	17:39485149_40557434	-0.0267074	0.00352731	-0.0213892	0.00369344	0.025189	0.00354668	0.0224112	0.00370778
ENSG00000033627	ENSG00000159339	ATP6V0A1	PADI4	2013	rs4794824	rs11871747	2	1	2.31256e-25	3.25531e-16	5.32149e-11	0.073055	0.926945	24	rs11871747;rs4794824;rs2227322;rs1042658;rs2227315;rs709592;rs709591;rs1045929;rs2227336;rs3213762;rs7214085;rs59925331;rs57065891;rs7209755;rs7208815;rs6503533;rs60082402;rs60666652;rs8081692;rs3935280;rs1455883474;rs57968500;rs3826331;rs148364914	0.297663860271994;0.0716361906964629;0.0665205839333355;0.0496433152121776;0.0495579419317797;0.0480484767297802;0.0469735534445239;0.0450123781098993;0.0422836214474909;0.0327317783891201;0.0293682817656204;0.0284732225476674;0.0258145263704737;0.0255769967961736;0.0246844368201438;0.0159783956814561;0.0110098388760027;0.007818562189594;0.00755787576337155;0.00632814804016199;0.00583195291233264;0.00539177992861259;0.00489988989776389;0.00468410076052701	0.975843	17:39434896_44100578	17:39470710_40596130	-0.0267074	0.00352731	-0.0386967	0.00426344	-0.0264991	0.0035256	-0.0400562	0.0042642
ENSG00000033627	ENSG00000160785	ATP6V0A1	SLC25A44	2025	rs4794824	rs6503533	2	1	1.30184e-17	1.83255e-08	7.98054e-11	0.110561	0.889439	40	rs4794824;rs6503533;rs709592;rs709591;rs3213762;rs1045929;rs11871747;rs1042658;rs2227322;rs2227336;rs7214085;rs59925331;rs2227315;rs7209755;rs60082402;rs1455883474;rs57065891;rs7208815;rs62065177;rs4795420;rs60666652;rs8081692;rs7502514;rs57968500;rs7021;rs8078723;rs3217173;rs11078934;rs4795412;rs4794822;rs3935280;rs34004047;rs7221894;rs8070454;rs4794823;rs4795418;rs55846942;rs3826331;rs55736351;rs55771023	0.102002680372738;0.0961048890382209;0.0609910843276865;0.0576478274432122;0.0471155617367219;0.0469723944121368;0.0459253080167888;0.0437694708421721;0.0416849600863613;0.0410059410015463;0.0303970469861825;0.029971288176541;0.0282261573548332;0.0249268232393147;0.0212289838214157;0.0200283812880332;0.019253116862393;0.0172440298194387;0.0165122898886803;0.0148373320226297;0.0132517624609333;0.012362559986642;0.0105371932146405;0.0096535287180927;0.00929552427589048;0.00919313443218161;0.00824142726643315;0.00819715435310188;0.00795666376284881;0.0067277786290107;0.00642316504964584;0.00599361311989843;0.00539042411325551;0.00530793249863635;0.00526166819131504;0.00513670428787018;0.0049831054847517;0.00486058272420683;0.00472741707767607;0.00472741707767607	0.888936	17:39434896_44100578	17:39470363_40671414	-0.0267074	0.00352731	0.0197539	0.00280059	0.0261764	0.00356583	-0.0207372	0.00282826
ENSG00000033627	ENSG00000162551	ATP6V0A1	ALPL	2097	rs4794824	rs60082402	2	1	1.16402e-32	1.63856e-23	6.69967e-11	0.092494	0.907506	38	rs4794824;rs3213762;rs60082402;rs2227322;rs1045929;rs1042658;rs2227336;rs59925331;rs60666652;rs57065891;rs7214085;rs1455883474;rs709592;rs709591;rs11871747;rs7209755;rs2227315;rs8078723;rs7208815;rs6503533;rs62065177;rs57968500;rs4794822;rs4795420;rs7221894;rs4794823;rs4795418;rs55846942;rs34004047;rs55736351;rs55771023;rs7021;rs8081692;rs4795412;rs3217173;rs8070454;rs12602172;rs4795419	0.0965278357912998;0.0772970487908536;0.0659540190596958;0.0544273592471967;0.0408245885891304;0.0406296094920502;0.0384595867523536;0.036183505347529;0.0355642261678574;0.0352585664114555;0.034696167824838;0.0336644671152683;0.0320681955539988;0.0308301970963928;0.0298590303032534;0.0283813135087112;0.0245545939180495;0.0218150708196465;0.0196229968007688;0.0178252851122238;0.0146278056597005;0.0117964710897391;0.0110854245855078;0.0108847741450587;0.0101688961245301;0.00962388959027997;0.00941882377121318;0.00852353851666822;0.0083434315712153;0.00787112180361105;0.00787112180361105;0.00775934984698624;0.00766235792044668;0.00696798808768949;0.00696190865263066;0.00652509078422072;0.00649116911303457;0.00583775060128393	0.950025	17:39434896_44100578	17:39174726_40596130	-0.0267074	0.00352731	0.0556932	0.00391497	-0.0260686	0.00355142	0.0560969	0.00391902
ENSG00000033627	ENSG00000163464	ATP6V0A1	CXCR1	2106	rs4794824	rs4794822	2	1	4.45157e-20	6.26633e-11	6.78461e-11	0.0936922	0.906308	41	rs4794824;rs709592;rs709591;rs3213762;rs2227322;rs1045929;rs1042658;rs2227336;rs7214085;rs2227315;rs59925331;rs57065891;rs7209755;rs7208815;rs1455883474;rs62065177;rs4795420;rs4794822;rs3826331;rs34004047;rs8078723;rs8081692;rs11871747;rs57968500;rs56922390;rs4795415;rs4795414;rs8070454;rs4795416;rs7021;rs3217173;rs8065519;rs4795418;rs12602172;rs148364914;rs7221894;rs4794823;rs4795412;rs149418433;rs55846942;rs12600856	0.140748421784172;0.0697209325983127;0.0689723571495811;0.0536691829276571;0.0486433903492296;0.0463045572066336;0.0431296323983355;0.0408990208135289;0.0318398084925205;0.031373595130288;0.0312552072750013;0.0309048792093359;0.0307011958401329;0.0279052323999678;0.0252988296351833;0.0147581250025924;0.0135032066487703;0.01330847084978;0.0111797108416581;0.010989515401343;0.0101960894614513;0.0100065828242544;0.00987278937628955;0.00922589073971525;0.00885469440043896;0.00835906334679194;0.00830835506836109;0.00818825443744434;0.0081654914064975;0.00780675029140886;0.00771788467323903;0.0076859243172491;0.0076811949497696;0.00759712727406951;0.00735156742896182;0.00721026498587864;0.00717882976402096;0.00701868337536273;0.00690049489255675;0.00676427959358858;0.00667712929544317	0.958809	17:39434896_44100578	17:39179089_40596130	-0.0267074	0.00352731	0.0239744	0.00263562	-0.0251896	0.00349278	0.0237698	0.00259595
ENSG00000033627	ENSG00000163625	ATP6V0A1	WDFY3	2033	rs4794824	rs4794822	2	1	6.59311e-16	9.28091e-07	1.35515e-10	0.189139	0.81086	43	rs4794824;rs4794822;rs60082402;rs34004047;rs60666652;rs57968500;rs8078723;rs4795415;rs4795414;rs56922390;rs12602172;rs7021;rs4795418;rs8065519;rs7221894;rs8070454;rs3217173;rs4794823;rs3213762;rs55846942;rs12600856;rs4795416;rs55736351;rs55771023;rs6503530;rs8081692;rs149418433;rs4795412;rs4795419;rs148364914;rs11871747;rs111848559;rs6503531;rs709592;rs709591;rs62065177;rs4795420;rs57065891;rs2227322;rs1042658;rs2227336;rs59925331;rs7208815	0.0652226905398101;0.047346137472305;0.0398918181663028;0.0353646493349051;0.0340779331901481;0.033096481415299;0.029450587101462;0.0277842072435995;0.0276651337282558;0.0266231349735039;0.0250235484598147;0.0250084226511475;0.0246313452456447;0.0246011664482596;0.0243395605008942;0.0240387377623557;0.0239568068189467;0.0239477159731739;0.0233541119596708;0.0230622162983217;0.023017249409946;0.0223478411225452;0.0220165229670135;0.0220165229670135;0.0217073857796844;0.0209468213071015;0.0208170399571057;0.0203345524610141;0.0202887609051829;0.0196464143823723;0.0173177808624709;0.0136796090773146;0.0132877100881128;0.0102612773574592;0.0102489982405879;0.00992190794512842;0.00882912576402835;0.00876897708370303;0.00824971013624553;0.00815523812794937;0.00804995693494107;0.00797086697595033;0.0079459240377846	0.958809	17:39434896_44100578	17:39467213_40557434	-0.0267074	0.00352731	0.013931	0.00226159	-0.0251896	0.00349278	0.0146131	0.002223
ENSG00000033627	ENSG00000163958	ATP6V0A1	ZDHHC19	2088	rs4794824	rs60082402	2	1	3.02421e-13	0.000425708	7.37489e-11	0.102019	0.897555	40	rs4794824;rs60082402;rs2227322;rs709592;rs3213762;rs709591;rs1045929;rs1455883474;rs1042658;rs2227336;rs57065891;rs59925331;rs60666652;rs7214085;rs2227315;rs7209755;rs7208815;rs11871747;rs6503533;rs57968500;rs3217173;rs148364914;rs8078723;rs8081692;rs7021;rs4795412;rs62065177;rs4795420;rs55846942;rs4794822;rs34004047;rs7221894;rs4794823;rs4795418;rs56922390;rs8070454;rs4795415;rs55736351;rs55771023;rs4795414	0.14619813665927;0.0544514431247972;0.0485114698365706;0.0473886170627561;0.0454523381664405;0.0447787694530915;0.0405803839272382;0.0376483772531778;0.0374659100405387;0.0364024803388548;0.0322905806374565;0.0322707288750882;0.03100640807913;0.0307656327991568;0.0297107707437188;0.0269575739321485;0.0267018071351631;0.0265071454663373;0.0198215197570796;0.0113856280055488;0.00971720184451546;0.00970658270387048;0.00937495945733249;0.0085997956947222;0.00859674158250017;0.00803647673880201;0.00758781065594083;0.00740036055706182;0.00711625827964622;0.00671223476237328;0.00660358940911284;0.00657262913626009;0.00646224593226684;0.00643706724206067;0.00607913151030754;0.00594493333580463;0.00593004021202843;0.0059170787490437;0.0059170787490437;0.0059129255804575	0.950025	17:39434896_44100578	17:39375663_40527782	-0.0267074	0.00352731	0.0334829	0.00549364	-0.0260686	0.00355142	0.0344992	0.00550221
ENSG00000033627	ENSG00000164104	ATP6V0A1	HMGB2	2106	rs4794824	rs60082402	2	1	4.69802e-19	6.61325e-10	7.02802e-11	0.0971254	0.902875	40	rs4794824;rs3213762;rs709591;rs709592;rs60082402;rs2227336;rs1042658;rs2227322;rs1045929;rs60666652;rs11871747;rs2227315;rs8081692;rs7214085;rs57968500;rs57065891;rs59925331;rs7208815;rs7209755;rs3217173;rs1455883474;rs4795412;rs7021;rs34004047;rs8078723;rs56922390;rs4794822;rs4795415;rs4795414;rs4795418;rs4794823;rs7221894;rs55846942;rs12602172;rs62065177;rs8065519;rs149418433;rs4795419;rs4795416;rs12600856	0.156372184626169;0.0763185051712604;0.053558107782696;0.0523058922738169;0.0489146245340874;0.0359755973822656;0.0349933954061947;0.0342289435005079;0.0335971916030415;0.0330665265718347;0.0281026999280803;0.0235702125272318;0.0216883335718694;0.0206654075364743;0.0205009891690937;0.0194429479408458;0.0191340043980327;0.0182133821278485;0.0181732812311165;0.017659448448967;0.015919669690165;0.0126958122586833;0.0122439908364115;0.0111279160912062;0.0102863478192823;0.00954754944395857;0.00889391381600797;0.00858182799806689;0.00855191886568138;0.00835524000006182;0.00834660018618614;0.00830373342027815;0.00827952341764399;0.0081928716753961;0.00783932865944546;0.00775820911605424;0.00748786173161319;0.00737872724869848;0.00731594421414522;0.00697603413838539	0.950025	17:39434896_44100578	17:39433111_40557434	-0.0267074	0.00352731	-0.0256454	0.00339403	-0.0260686	0.00355142	-0.0260014	0.00340187
ENSG00000033627	ENSG00000166523	ATP6V0A1	CLEC4E	1975	rs4794824	rs7502514	2	1	1.04221e-14	1.46709e-05	8.7563e-11	0.121503	0.878483	45	rs3213762;rs6503533;rs4794824;rs709592;rs709591;rs60082402;rs2227322;rs1042658;rs1455883474;rs57065891;rs2227315;rs2227336;rs7214085;rs1045929;rs59925331;rs7209755;rs60666652;rs7208815;rs8081692;rs62065177;rs4795420;rs11871747;rs57968500;rs3217173;rs7021;rs4795412;rs7502514;rs4794822;rs8078723;rs55846942;rs34004047;rs3826331;rs12602172;rs7221894;rs4794823;rs4795418;rs4795415;rs4795414;rs56922390;rs148364914;rs12600856;rs55736351;rs55771023;rs4795416;rs8070454	0.0637521596498877;0.0574720332414569;0.0506058675025166;0.0439097540451023;0.043234351724264;0.038715173328493;0.0374507028285047;0.0317777584741048;0.0303620209989883;0.0299189054372295;0.0298657406436512;0.0297869624218807;0.0293397464051504;0.0293257275097521;0.0292241197811082;0.0283111882029979;0.0266092384714707;0.0258835289035232;0.0248084256960933;0.0196974512169384;0.018813943961577;0.0177081003072804;0.0168354064219618;0.0143640644395619;0.0141967972232421;0.0129285366604619;0.0125585551939563;0.0116011312666985;0.0114935411738454;0.00860218103379463;0.00846515599527262;0.00842357370289384;0.00833909287996455;0.00823566022368803;0.00808755407565539;0.00792792845437006;0.00764847843740997;0.0076270452993572;0.00762162130999428;0.00752015882540043;0.0074890935992413;0.00722077223399857;0.00722077223399857;0.00683243217140231;0.00655654606044082	0.857162	17:39434896_44100578	17:39489794_40527782	-0.0267074	0.00352731	-0.0222087	0.00417012	0.0250213	0.0035376	0.0241583	0.00417949
ENSG00000033627	ENSG00000167470	ATP6V0A1	MIDN	2018	rs4794824	rs34004047	2	1	8.54927e-16	1.20345e-06	1.2479e-10	0.174011	0.825988	44	rs4794824;rs57968500;rs60082402;rs3217173;rs34004047;rs8081692;rs60666652;rs7021;rs148364914;rs4794822;rs4795415;rs4795414;rs4795412;rs56922390;rs8070454;rs1455883474;rs4795416;rs12602172;rs8078723;rs8065519;rs709592;rs709591;rs12600856;rs149418433;rs55846942;rs2227322;rs7221894;rs6503530;rs4794823;rs3213762;rs4795418;rs1042658;rs55736351;rs55771023;rs2227336;rs1045929;rs57065891;rs59925331;rs4795419;rs7214085;rs7209755;rs111848559;rs7208815;rs6503531	0.0468109701399286;0.041506319663931;0.0414827373643587;0.0334172368424995;0.0315790507697241;0.0314727297276254;0.0301704856903979;0.0301341267293595;0.0284899616856431;0.0276939872277606;0.0264138323921439;0.0263248954365127;0.0256427317835131;0.0253778326223163;0.0238496498852517;0.0236369962784086;0.023292136356879;0.0219158013669211;0.0217142088046927;0.0215087489190867;0.0205857169674397;0.0199881909058576;0.0196328906250841;0.0189561195514806;0.0182144721074398;0.0181181345484155;0.0174410271316961;0.0173505391971438;0.0170365964096811;0.0168425392445674;0.0164434269546078;0.0159490503223343;0.0151690377563389;0.0151690377563389;0.0150735172257382;0.0148551266865408;0.0129683974800412;0.0127544360269279;0.0125393701505408;0.0123727603476895;0.0114283650235207;0.0101431628056937;0.0100904959463948;0.00978694197087301	0.960538	17:39434896_44100578	17:39472406_40527782	-0.0267074	0.00352731	0.0156168	0.00258438	-0.0252687	0.00350446	0.0165026	0.00255656
ENSG00000033627	ENSG00000169180	ATP6V0A1	XPO6	1974	rs4794824	rs4794822	2	1	2.39231e-14	3.36758e-05	1.13698e-10	0.158366	0.8416	44	rs60082402;rs57968500;rs60666652;rs8081692;rs4794824;rs709592;rs3217173;rs709591;rs7021;rs4795412;rs2227322;rs4794822;rs34004047;rs1045929;rs8078723;rs1042658;rs11871747;rs2227336;rs3213762;rs4795415;rs4795414;rs56922390;rs2227315;rs8070454;rs7214085;rs7221894;rs57065891;rs4794823;rs4795418;rs59925331;rs3826331;rs7209755;rs55846942;rs4795416;rs7208815;rs55736351;rs55771023;rs12602172;rs8065519;rs4795419;rs148364914;rs12600856;rs149418433;rs6503530	0.0381703949666738;0.0368240731600977;0.0351411304626232;0.0339560203134451;0.0319556015333447;0.0318258919484374;0.0312317336760524;0.0300298241944788;0.0295286571875717;0.0268603020869165;0.0263437400025926;0.0262563506993667;0.0250117281459153;0.0241977033338064;0.0241569256180738;0.0240153141765539;0.0231739749952146;0.0226323626087447;0.0218770497778519;0.019478473376224;0.0193491038276182;0.0192030472826914;0.019011855685234;0.0189411326929545;0.0187455417566015;0.0184871980459152;0.018180185663561;0.0179989853933286;0.0178122696130514;0.0177845430641256;0.0177600268210314;0.0175521780890649;0.0172306109218242;0.0165134598861953;0.0155622178756231;0.0151381858318227;0.0151381858318227;0.0149406904961616;0.0147834411473925;0.0143524369141761;0.0128401709315098;0.0126483709055317;0.0120195812307105;0.0116655801284531	0.958809	17:39434896_44100578	17:39489794_40520928	-0.0267074	0.00352731	0.0121881	0.0023173	-0.0251896	0.00349278	0.0131371	0.00228217
ENSG00000033627	ENSG00000169902	ATP6V0A1	TPST1	2012	rs4794824	rs4795420	2	1	2.56321e-17	3.60815e-08	9.36275e-11	0.130057	0.869943	44	rs4794824;rs57065891;rs2227322;rs709592;rs709591;rs59925331;rs7214085;rs1045929;rs1042658;rs4795420;rs11871747;rs62065177;rs2227336;rs7209755;rs7208815;rs8078723;rs3213762;rs2227315;rs57968500;rs60082402;rs3217173;rs7221894;rs4794823;rs4795418;rs55846942;rs55736351;rs55771023;rs8081692;rs7021;rs148364914;rs3826331;rs12602172;rs4795412;rs12600856;rs1455883474;rs111848559;rs8070454;rs6503530;rs6503531;rs60666652;rs8065519;rs4795419;rs4795416;rs4795415	0.0484320633245178;0.0413385461708429;0.0402002029629429;0.0397003229097158;0.039018063570717;0.0358164183380399;0.0345706700880023;0.0341315548895765;0.0340531893068994;0.0313871513514808;0.0309182442340332;0.0304025530490993;0.0297339091241148;0.0294995358729852;0.0290694306290522;0.0284666117468947;0.0249974810411605;0.0241392322131512;0.0211971212612418;0.0206428026759823;0.0176123875668977;0.0163129245125925;0.0162108941970219;0.0161624973676442;0.0159682293074047;0.0148859217832463;0.0148859217832463;0.0147057102588794;0.0137056127469314;0.0134867114390484;0.0133374154838832;0.0132047314244981;0.012748603562733;0.0120073632529977;0.0108486836558509;0.0105706489243894;0.0104943547299701;0.010400034546187;0.0100719597572797;0.00947468418489095;0.0092869242156476;0.00895026606875018;0.00893617029569987;0.00863170592306853	0.973561	17:39434896_44100578	17:39474781_40527782	-0.0267074	0.00352731	-0.0309195	0.00522001	-0.0255683	0.00349682	-0.0323147	0.00515933
ENSG00000033627	ENSG00000172936	ATP6V0A1	MYD88	2017	rs4794824	rs11871747	2	1	2.5756e-14	3.62559e-05	8.37535e-11	0.116129	0.883834	44	rs4794824;rs11871747;rs709592;rs709591;rs2227322;rs1045929;rs1042658;rs3213762;rs2227336;rs59925331;rs7214085;rs2227315;rs7209755;rs57065891;rs7208815;rs4795420;rs62065177;rs60082402;rs8081692;rs1455883474;rs148364914;rs60666652;rs4794822;rs57968500;rs8078723;rs7021;rs3217173;rs34004047;rs12602172;rs56922390;rs4795412;rs7221894;rs4794823;rs4795418;rs4795415;rs4795414;rs6503533;rs55846942;rs12600856;rs55736351;rs55771023;rs6503530;rs4795416;rs3826331	0.111877626578093;0.0809526037219701;0.0686517892461894;0.0670118116145113;0.0483382839684352;0.0441415696769528;0.0432806959273373;0.0421454879134611;0.041492245985887;0.0368377000010082;0.0353173135206858;0.0349023949551145;0.0323035873546813;0.0288974792532681;0.0241681581866262;0.0129893091073399;0.0129709845012505;0.0116542423842392;0.0105463548167817;0.0103171156284542;0.0100634732280976;0.010014533067722;0.00926034829794399;0.00858808965670344;0.00805188503944212;0.00774483237608034;0.00643665760360379;0.00626382594159238;0.00616639764969506;0.00612519181044164;0.00601975103479525;0.00599458746570212;0.00591331527649908;0.0058383238540519;0.00580237963793315;0.0057902936591895;0.00563761618537413;0.00563606373191804;0.00562024671998394;0.00536308080187031;0.00536308080187031;0.00492169997682387;0.00453974318957955;0.00452591297235235	0.975843	17:39434896_44100578	17:39472406_40520928	-0.0267074	0.00352731	0.0150637	0.00274106	-0.0264991	0.0035256	0.0156187	0.00274079
ENSG00000033627	ENSG00000173442	ATP6V0A1	EHBP1L1	1998	rs4794824	rs148364914	2	1	2.56027e-16	3.60401e-07	8.27405e-11	0.114701	0.885299	41	rs4794824;rs709592;rs709591;rs2227315;rs60082402;rs1042658;rs2227322;rs1045929;rs2227336;rs60666652;rs3213762;rs57065891;rs7209755;rs7214085;rs59925331;rs148364914;rs7208815;rs8078723;rs3826331;rs62065177;rs8081692;rs57968500;rs4795420;rs4795419;rs7021;rs3217173;rs8070454;rs34004047;rs4795412;rs7221894;rs4794823;rs4795418;rs55846942;rs56922390;rs4794822;rs55736351;rs55771023;rs149418433;rs4795415;rs4795414;rs11871747	0.119623266164679;0.0525599890795808;0.0500169294246152;0.0443168906796418;0.0427888423117778;0.04231149263215;0.0416872207428075;0.0398223768090894;0.038889425579398;0.0365266684582063;0.0359868806748422;0.0321103595207184;0.0308642240100652;0.0308299518806798;0.0287687559844814;0.0271608511973685;0.0233401369377873;0.0183328008561377;0.0174615913758169;0.0152112880052845;0.0148562949084531;0.0129982762528513;0.0128665411502516;0.0116343646274876;0.0103495784455744;0.00963361106327839;0.00875465789949766;0.008732192879375;0.00861474976016032;0.00819832422905236;0.00809498836629206;0.00809270991800444;0.00794747155747733;0.0075315077829203;0.00698707134505714;0.00692661256952071;0.00692661256952071;0.00688856420087865;0.0068363316568398;0.00679982217624348;0.00664050807415921	0.955791	17:39434896_44100578	17:39470363_40539196	-0.0267074	0.00352731	0.019483	0.00304625	-0.0255772	0.00353352	0.0201178	0.00304824
ENSG00000033627	ENSG00000173559	ATP6V0A1	NABP1	2001	rs4794824	rs8070454	2	1	2.47092e-14	3.47823e-05	1.41827e-10	0.198042	0.801923	44	rs60082402;rs4794824;rs57065891;rs59925331;rs7214085;rs709592;rs709591;rs7209755;rs7208815;rs60666652;rs2227315;rs1045929;rs2227322;rs1042658;rs8078723;rs2227336;rs8070454;rs57968500;rs148364914;rs8065519;rs4795415;rs4795414;rs8081692;rs56922390;rs4795416;rs3217173;rs12602172;rs7021;rs3213762;rs34004047;rs12600856;rs4794823;rs7221894;rs55846942;rs6503530;rs4795418;rs4795412;rs4794822;rs55736351;rs55771023;rs149418433;rs62065177;rs4795419;rs4795420	0.04511599945553;0.0402443782772296;0.0372402273739896;0.0344056337863155;0.0330147330359759;0.0320904605515843;0.0310488361089987;0.0309338589585057;0.0306744690985187;0.0289703315000326;0.0275182006403205;0.0260263929307063;0.0257144585489418;0.0251416768119053;0.0240308657825149;0.0233486050126973;0.0219977986770361;0.0218653801304042;0.0216310509725465;0.0194435784899349;0.019086564055192;0.0189949627138309;0.0186842596319678;0.0185812745682951;0.0181198124374353;0.0176336337501046;0.0174449130004792;0.0173556795203236;0.0171729437625841;0.0167355798437321;0.015661963531099;0.0152487878778572;0.0151939445408999;0.0151620398045042;0.0150241946740387;0.0150150772020636;0.0147297262502371;0.014214262104539;0.0136945690473961;0.0136945690473961;0.013150836858758;0.0122530384372353;0.0116577166355073;0.0109506107755179	0.961404	17:39434896_44100578	17:39477578_40513036	-0.0267074	0.00352731	0.0135419	0.00256043	-0.024957	0.00347322	0.0143744	0.00250161
ENSG00000033627	ENSG00000174885	ATP6V0A1	NLRP6	1989	rs4794824	rs3935280	2	1	4.20036e-15	5.91272e-06	1.14917e-10	0.160085	0.839909	46	rs4794824;rs6503533;rs57968500;rs3213762;rs7021;rs11871747;rs3217173;rs709592;rs4795412;rs709591;rs8081692;rs2227322;rs4794822;rs1045929;rs34004047;rs1042658;rs2227336;rs2227315;rs60082402;rs57065891;rs3935280;rs60666652;rs7214085;rs59925331;rs56922390;rs7209755;rs7502514;rs4795415;rs4795414;rs7208815;rs148364914;rs8078723;rs8065519;rs4795416;rs11078934;rs62065177;rs12602172;rs4795418;rs55846942;rs7221894;rs4794823;rs4795420;rs8070454;rs149418433;rs12600856;rs4795419	0.140387047631947;0.0561474722101081;0.0375963225603991;0.0315004163348812;0.0293940702542338;0.0293347591737065;0.0283749296994194;0.0269482398957824;0.0259664028607787;0.0256519366185186;0.0250040070173019;0.0240191250916872;0.0238495312006635;0.0215929005956464;0.0208706905781871;0.0202303491459666;0.018323442016749;0.0180707710584762;0.0179333624621273;0.0171985777514808;0.016326510408992;0.0155491557316201;0.0151475693004041;0.0150957671436886;0.0147444815157349;0.0144207560604661;0.0142393991975518;0.014152630658462;0.0141399792686326;0.0134573304946073;0.0133348441436793;0.0119724671696873;0.0119282645086033;0.0116305090195153;0.0114350289591977;0.010790782867353;0.0101467389194664;0.00998100266132075;0.00980462123039145;0.00970392269700321;0.00954278356932598;0.00949199598017193;0.00944145032691687;0.00895991095097859;0.00870926593339333;0.00836290208639951	0.852093	17:39434896_44100578	17:39487400_40557434	-0.0267074	0.00352731	0.0279286	0.00477193	0.025189	0.00354668	-0.0295305	0.00479113
ENSG00000033627	ENSG00000178996	ATP6V0A1	SNX18	1989	rs4794824	rs60082402	2	1	2.69609e-16	3.7952e-07	1.27009e-10	0.17714	0.822859	43	rs60082402;rs60666652;rs4794824;rs6503533;rs709592;rs709591;rs2227315;rs57968500;rs2227322;rs1455883474;rs59925331;rs1045929;rs3213762;rs7214085;rs1042658;rs57065891;rs11871747;rs2227336;rs7209755;rs7021;rs3217173;rs7208815;rs8081692;rs4795412;rs148364914;rs34004047;rs8078723;rs12602172;rs12600856;rs4795415;rs4795414;rs56922390;rs149418433;rs8065519;rs4794822;rs4795416;rs6503530;rs55846942;rs4795418;rs7221894;rs4794823;rs8070454;rs55736351	0.136157905186512;0.0732249491117979;0.0598903448375761;0.0430657406958112;0.0315045281107992;0.0300807568841894;0.0300581966731518;0.0274394154915674;0.0269997526704317;0.025197774817067;0.0242913180355532;0.0229745209709904;0.0226335254612875;0.0225411241993242;0.0222599009694333;0.0221193783014077;0.0208490791302669;0.0206359907619951;0.0205628639459509;0.0201099536305246;0.0200038483081373;0.0199159548380586;0.0174279489841236;0.017302895094215;0.0147278602788177;0.0119214506447031;0.0116092638561279;0.0108335240377395;0.0100832231916143;0.00972220517926952;0.00971579577644008;0.00935497961521183;0.00933445394163277;0.00904190841873117;0.00872781759238123;0.00850758343084013;0.00819280599943232;0.00806908481592871;0.00779628482654473;0.00772030720891003;0.00766786649376523;0.00765301285994982;0.0070885927461469	0.950025	17:39434896_44100578	17:39474781_40539196	-0.0267074	0.00352731	0.0232447	0.00376284	-0.0260686	0.00355142	0.0247839	0.0037577
ENSG00000033627	ENSG00000180573	ATP6V0A1	H2AC6	2106	rs4794824	rs6503533	2	1	1.5995e-14	2.25156e-05	7.04275e-11	0.0973332	0.902644	40	rs4794824;rs3213762;rs6503533;rs709592;rs709591;rs60082402;rs60666652;rs2227322;rs2227315;rs1045929;rs2227336;rs1042658;rs7214085;rs7209755;rs59925331;rs57065891;rs7208815;rs11871747;rs8081692;rs62065177;rs1455883474;rs148364914;rs4795420;rs57968500;rs3217173;rs3826331;rs7021;rs4794822;rs4795412;rs8078723;rs34004047;rs56922390;rs4795415;rs4795414;rs8065519;rs149418433;rs4795416;rs4795418;rs55846942;rs7221894	0.183854765998088;0.0679894917354725;0.0577045739739804;0.0472945746983754;0.0467775088712591;0.0458115486483332;0.0433681011902385;0.0353412966175189;0.035094458532264;0.0305078257307304;0.0300833011902969;0.0300485681404603;0.026665405910307;0.0260727929902959;0.0252311666233263;0.0213703594893148;0.021186935478619;0.0148165968252196;0.013163266425192;0.0114646699656104;0.0112651600078853;0.0105645634466844;0.00998951070455076;0.00991269393304819;0.00799019771881269;0.00765238184756331;0.00746781985238516;0.00695667846738949;0.0066433054821344;0.00581140769491596;0.00573934375686043;0.00553100267079161;0.00544574172718995;0.00541464740749229;0.0053887376074812;0.00532854685489772;0.00532155991682605;0.00500439421398973;0.00498506648406396;0.00489566979727865	0.888936	17:39434896_44100578	17:39316765_40616713	-0.0267074	0.00352731	-0.0210679	0.0031219	0.0261764	0.00356583	0.021726	0.00315832
ENSG00000033627	ENSG00000182487	ATP6V0A1	NCF1B	1975	rs4794824	rs57968500	2	1	2.77335e-19	3.90396e-10	1.31273e-10	0.183155	0.816845	41	rs57968500;rs3217173;rs8081692;rs4795412;rs8078723;rs7021;rs4794822;rs12602172;rs148364914;rs7221894;rs4795418;rs4794823;rs62065177;rs55846942;rs34004047;rs56922390;rs60082402;rs12600856;rs4795420;rs55736351;rs55771023;rs4795414;rs4795415;rs6503530;rs111848559;rs4795416;rs6503531;rs8065519;rs60666652;rs3826331;rs8070454;rs11871747;rs2227322;rs709591;rs709592;rs57065891;rs7209755;rs149418433;rs7214085;rs4795419;rs59925331	0.0683926115326667;0.052411410316161;0.0446068433442613;0.0357970864664503;0.0356486927481442;0.0344622400859496;0.0339341247155508;0.0319505001941522;0.031438312069698;0.0297416291326329;0.0297097953081519;0.028744592316358;0.028702589231053;0.0273941115518575;0.0270557245695685;0.0269124481660136;0.0261351994393617;0.024755185683625;0.023013571460014;0.022495538670763;0.022495538670763;0.0212994627763419;0.0212582406286618;0.0202335892760848;0.0181304332811616;0.0175333748852376;0.0173399325223887;0.0161729634096522;0.0144833871982063;0.0138912168948834;0.0121279555747201;0.0116016238478109;0.0107579009015361;0.0100850771481271;0.0100497291269997;0.00947508261854866;0.00930366376378962;0.00910633132675424;0.00897868552634488;0.0085913793060447;0.00768211399597126	0.957301	17:39434896_44100578	17:39447387_40539196	-0.0267074	0.00352731	-0.0314002	0.00473763	-0.0253513	0.00349745	-0.0339481	0.00465966
ENSG00000033627	ENSG00000182541	ATP6V0A1	LIMK2	2101	rs4794824	rs60082402	2	1	8.69933e-23	1.22458e-13	1.01185e-10	0.140717	0.859283	42	rs4794824;rs60082402;rs3213762;rs4794822;rs34004047;rs60666652;rs8078723;rs8070454;rs57968500;rs56922390;rs4795415;rs4795414;rs3217173;rs7021;rs1042658;rs148364914;rs2227322;rs1045929;rs2227315;rs4795416;rs2227336;rs4795412;rs8065519;rs709592;rs709591;rs4795419;rs7221894;rs59925331;rs4794823;rs4795418;rs7214085;rs7209755;rs62065177;rs149418433;rs55846942;rs55736351;rs55771023;rs12602172;rs57065891;rs8081692;rs7208815;rs4795420	0.141126932913224;0.104232219770493;0.0374424784268618;0.0331532206322998;0.0324973465363447;0.0303622159725112;0.0259714579881173;0.0246421037551655;0.0243653158346299;0.0229582362243696;0.0228606332350643;0.0227543022838643;0.0198484599919716;0.0196609976666671;0.0190814241053673;0.018608888466115;0.0184939344954546;0.018275065125746;0.018026449846368;0.0173963565319183;0.0171978484993303;0.0167123530231273;0.0155088563613041;0.0151416966276587;0.0150402519128617;0.0133448598726296;0.0132240186253901;0.0130186010644689;0.0129626751788075;0.0127787037023368;0.0125601395482715;0.0125046642317166;0.0122473947116615;0.0119027144709583;0.0113111101000461;0.0110294361399739;0.0110294361399739;0.0109087216442436;0.0108711497337578;0.0108547561348613;0.010668371255778;0.00975875438866253	0.950025	17:39434896_44100578	17:39307296_40596130	-0.0267074	0.00352731	0.0264849	0.00283694	-0.0260686	0.00355142	0.026985	0.00283483
ENSG00000033627	ENSG00000183621	ATP6V0A1	ZNF438	2104	rs4794824	rs57968500	2	1	3.95753e-18	5.57089e-09	1.22705e-10	0.171069	0.828931	39	rs60082402;rs60666652;rs57968500;rs3217173;rs7021;rs4795412;rs8081692;rs148364914;rs8078723;rs4794824;rs34004047;rs7221894;rs4794823;rs4795418;rs55736351;rs55771023;rs4794822;rs55846942;rs4795419;rs56922390;rs4795415;rs8070454;rs4795414;rs8065519;rs12602172;rs4795416;rs12600856;rs149418433;rs6503530;rs111848559;rs6503531;rs62065177;rs4795420;rs3213762;rs6503533;rs709591;rs709592;rs2227322;rs1042658	0.0909314728269759;0.0723120116182451;0.0679999530890383;0.0550518940497198;0.0487675672544783;0.0467328378646505;0.0392049415038471;0.0285640271783197;0.0285311224669681;0.0243137099425128;0.024293965618286;0.0239260214995728;0.0232198402786291;0.0232147411636576;0.0220332453308698;0.0220332453308698;0.0209896999460047;0.0194770257422891;0.0192835262353028;0.0190601810327537;0.0182698732529079;0.0182417304739587;0.0181595931893021;0.0167548225794598;0.0167423375994587;0.0163711321913931;0.0156494972825676;0.0152435955761083;0.0131074144950733;0.0116105053014086;0.0115251330161364;0.00964722687125411;0.00886239535343409;0.00785135321283508;0.00738755193601678;0.00724267971539198;0.00713753914935662;0.00586515828913918;0.00567256873992821	0.957301	17:39434896_44100578	17:39369988_40596130	-0.0267074	0.00352731	0.0352737	0.00366386	-0.0253513	0.00349745	0.0366961	0.00361585
ENSG00000033627	ENSG00000185010	ATP6V0A1	F8	1978	rs4794824	rs60666652	2	1	1.7523e-14	2.46666e-05	1.13794e-10	0.158502	0.841474	42	rs60082402;rs60666652;rs4794824;rs3826331;rs3213762;rs709591;rs709592;rs1045929;rs2227322;rs57968500;rs1042658;rs2227336;rs3217173;rs148364914;rs8081692;rs57065891;rs2227315;rs7208815;rs7021;rs4795412;rs7214085;rs59925331;rs7209755;rs4794822;rs8078723;rs34004047;rs11871747;rs56922390;rs4795415;rs4795414;rs1455883474;rs149418433;rs4795419;rs4795416;rs8065519;rs12602172;rs8070454;rs7221894;rs4794823;rs55846942;rs12600856;rs4795418	0.130108578499807;0.108686147388335;0.076480207848673;0.038690852931061;0.0380105392816672;0.0371297682192042;0.0370685648358128;0.027360450741199;0.0273573221491673;0.0257793528230677;0.0256966866914192;0.0253555161318282;0.0204927772971794;0.0198555114423264;0.0186643682420746;0.018451658095127;0.0183321777900391;0.0171158731129728;0.0161398016574346;0.0156955917552274;0.0152257442773689;0.0150369753591649;0.0145226576325728;0.0140151072081739;0.0130968433643896;0.011086070765129;0.00911356350910078;0.00900394698677212;0.00880484318585657;0.0087711244681376;0.00833948561958611;0.00787701991839809;0.00776414833129617;0.00760318412044139;0.00754202516463098;0.00740189494225584;0.00725256399689464;0.0071603698542258;0.00704311463944042;0.00700599605683224;0.0069415082769701;0.00692982235105458	0.950383	17:39434896_44100578	17:39479924_40520928	-0.0267074	0.00352731	0.0327441	0.00593668	-0.0259729	0.00355063	0.0353818	0.00595524
ENSG00000033627	ENSG00000185650	ATP6V0A1	ZFP36L1	2093	rs4794824	rs1455883474	2	1	4.97598e-24	7.00452e-15	5.6252e-11	0.0773388	0.922661	35	rs4794824;rs11871747;rs2227315;rs2227322;rs1042658;rs2227336;rs709591;rs709592;rs3213762;rs1045929;rs57065891;rs1455883474;rs7214085;rs59925331;rs7209755;rs7208815;rs8081692;rs62065177;rs4795420;rs57968500;rs34004047;rs6503533;rs7021;rs4794822;rs148364914;rs3217173;rs56922390;rs8070454;rs4795415;rs4795414;rs149418433;rs4795412;rs4795416;rs8065519;rs8078723	0.176422861621939;0.059142442557223;0.0491008503597476;0.0487315830551257;0.0462616073850095;0.045243989145901;0.0450517318728088;0.0424725552562259;0.0416779544161215;0.0411136903185591;0.04047567963021;0.0385854365236392;0.0385519924393165;0.038503660011789;0.0359189430051801;0.0295878785538527;0.0147572686536523;0.012015748792219;0.00978689515801323;0.00891893049357031;0.00820300603636094;0.00718153265122473;0.00672204855652952;0.00664890627462243;0.00647379544748247;0.00627982016590247;0.00606120609568968;0.00580954831390621;0.00537204604866716;0.00536290234476777;0.00534856321835222;0.00515576481519105;0.00510778346697342;0.00496109922035814;0.00455743819577564	0.96249	17:39434896_44100578	17:39441495_40596130	-0.0267074	0.00352731	0.0252178	0.00275475	-0.0272125	0.00367236	0.0263417	0.00286624
ENSG00000033627	ENSG00000185950	ATP6V0A1	IRS2	2023	rs4794824	rs148364914	2	1	1.99697e-15	2.81107e-06	9.12372e-11	0.126685	0.873312	42	rs4794824;rs2227315;rs59925331;rs709592;rs7214085;rs709591;rs3213762;rs7209755;rs1042658;rs2227322;rs7208815;rs2227336;rs1045929;rs57065891;rs60082402;rs11871747;rs6503533;rs1455883474;rs148364914;rs8081692;rs60666652;rs62065177;rs4795420;rs8078723;rs57968500;rs7021;rs4795419;rs3217173;rs7221894;rs4794823;rs4795418;rs55846942;rs55736351;rs55771023;rs4795412;rs8070454;rs56922390;rs4795415;rs4795414;rs3826331;rs8065519;rs149418433	0.0801016605719557;0.0592069910149123;0.0479331239649732;0.0464379661873456;0.0462217843080291;0.0459493451278872;0.0440775969535462;0.0399423347234149;0.0374837329207662;0.0363127492625865;0.0348165174449313;0.0344918673922512;0.0336542624420925;0.0288620685671261;0.0276686306738317;0.025567485698204;0.0253802117484334;0.0231434872058733;0.02032245942101;0.0180454163580242;0.013923272125852;0.0137918843927709;0.0131729688550173;0.0114203109638338;0.010654307741315;0.00917064554171983;0.00888707787612855;0.00859339704487189;0.00848439197278227;0.00846153030998178;0.00833815359122024;0.0081221293404371;0.00806379467865642;0.00806379467865642;0.00780022477161311;0.00736945280572828;0.00722523237043422;0.00717759639133311;0.00714514158230995;0.00690988447532535;0.00687003581065715;0.00663191036704809	0.955791	17:39434896_44100578	17:39470710_40557434	-0.0267074	0.00352731	-0.0214214	0.00363317	-0.0255772	0.00353352	-0.0222468	0.00362918
ENSG00000033627	ENSG00000186205	ATP6V0A1	MTARC1	2013	rs4794824	rs709592	2	1	4.48872e-16	6.31863e-07	3.43976e-11	0.0465134	0.953486	16	rs4794824;rs709592;rs709591;rs3213762;rs1042658;rs2227336;rs1045929;rs2227322;rs2227315;rs11871747;rs6503533;rs59925331;rs7214085;rs7209755;rs7208815;rs57065891	0.249939691526841;0.0959177577198477;0.0910724528907572;0.0780543474557396;0.0716161387135927;0.0678995663691423;0.0646119410884285;0.0578701202586716;0.035464176594225;0.0345654431851266;0.024157312345489;0.0214180244309837;0.0197846304451533;0.0188211585400803;0.0167046353788696;0.0135360767973253	0.987448	17:39434896_44100578	17:39472406_40557434	-0.0267074	0.00352731	-0.0254661	0.00407799	-0.0262734	0.00350664	-0.02537	0.00405963
ENSG00000033627	ENSG00000187554	ATP6V0A1	TLR5	2106	rs4794824	rs148364914	2	1	3.09165e-28	4.35202e-19	1.18221e-10	0.164745	0.835255	37	rs148364914;rs4794824;rs57968500;rs60082402;rs3217173;rs60666652;rs7021;rs4795412;rs8078723;rs34004047;rs4794822;rs56922390;rs8070454;rs8081692;rs55846942;rs4795415;rs4795414;rs4795418;rs7221894;rs8065519;rs4794823;rs149418433;rs12602172;rs111848559;rs6503531;rs4795416;rs55736351;rs55771023;rs12600856;rs4795419;rs6503530;rs3213762;rs3826331;rs709592;rs709591;rs1042658;rs1045929	0.0784883183336302;0.0778595250912201;0.0772541595318879;0.0695585895496759;0.0573739252218359;0.0541044222477404;0.0385606544552401;0.0344491401235557;0.030906137106374;0.0279100528204316;0.0273658235753661;0.0269220277650239;0.0240581786242802;0.0237147263697505;0.0192252874588639;0.0182426014561449;0.0182005320998751;0.0170767156765353;0.0164770258514554;0.0161923424214;0.0155391802531897;0.0149025256082425;0.0147982045429001;0.0147660135290123;0.0147056709988896;0.0141709769287621;0.0132433817447412;0.0132433817447412;0.0124853851037306;0.0113397332588154;0.0107896132573032;0.010033517074143;0.00978749745497456;0.00915508504768889;0.0082262250471312;0.00642592917507452;0.00639555449956948	0.955791	17:39434896_44100578	17:39179089_40597298	-0.0267074	0.00352731	0.0510602	0.00391711	-0.0255772	0.00353352	0.0523771	0.0039105
ENSG00000033627	ENSG00000187837	ATP6V0A1	H1-2	1974	rs4794824	rs60082402	2	1	2.05974e-14	2.89943e-05	7.97823e-11	0.110528	0.889443	40	rs60082402;rs4794824;rs60666652;rs709592;rs709591;rs3213762;rs1042658;rs2227322;rs2227336;rs1045929;rs7214085;rs59925331;rs7209755;rs57065891;rs7208815;rs2227315;rs57968500;rs8081692;rs11871747;rs3217173;rs7021;rs4795412;rs62065177;rs34004047;rs4795420;rs4794822;rs8078723;rs56922390;rs3826331;rs55846942;rs4795415;rs4794823;rs4795414;rs7221894;rs4795418;rs8070454;rs12602172;rs8065519;rs4795416;rs55736351	0.108249115766425;0.0942977799267815;0.0791933327678503;0.0405501869258022;0.039408242337493;0.0389342434753386;0.034431124595;0.0338198352017309;0.0322474697969893;0.0314217886673282;0.0298988991731014;0.0293368638231548;0.0285075495475482;0.027552527898978;0.0267516929891552;0.0265012269902045;0.022688188461353;0.0202059378290362;0.0180060423724039;0.0173926106920954;0.0149669195035496;0.0135061058001785;0.0111587516510276;0.0110175676250204;0.0101524375013438;0.0100303052432706;0.00905876874023499;0.00882951878143225;0.00781105266954033;0.0075271217468868;0.00747766594640503;0.00746887724491742;0.00744263650015765;0.0074130394626439;0.00737293735721897;0.00708838408103511;0.00696626807199273;0.00687714575871067;0.00671958909898937;0.00652462967859034	0.950025	17:39434896_44100578	17:39489794_40520928	-0.0267074	0.00352731	-0.0233903	0.00424766	-0.0260686	0.00355142	-0.0249866	0.00426711
ENSG00000033627	ENSG00000188483	ATP6V0A1	IER5L	1998	rs4794824	rs4794824	2	1	1.78339e-24	2.51041e-15	3.80286e-11	0.0516349	0.948365	25	rs4794824;rs709592;rs709591;rs1045929;rs1042658;rs1455883474;rs2227336;rs2227322;rs3213762;rs2227315;rs6503533;rs59925331;rs57065891;rs7214085;rs7209755;rs7208815;rs3826331;rs11871747;rs8081692;rs57968500;rs62065177;rs4795420;rs4794822;rs148364914;rs3217173	0.428691742941351;0.0499601908591299;0.0482429925690721;0.0429452244951445;0.0415630825004662;0.0396242991427089;0.0389802427770157;0.0363413908416357;0.0348076197044398;0.032659492875616;0.0289946231415391;0.0199219685899556;0.0195255160249083;0.0187872336107131;0.0173913476322615;0.0156412824212142;0.00704899921002313;0.00537385660195362;0.00527252991466113;0.00388584720798965;0.0036380238877967;0.0035103826892721;0.00347842651948433;0.00336207602159008;0.00282569378260961	1	17:39434896_44100578	17:39470363_40539196	-0.0267074	0.00352731	0.0450156	0.00500775	-0.0267074	0.00352731	0.0450156	0.00500775
ENSG00000033627	ENSG00000188897	ATP6V0A1		1962	rs4794824	rs60082402	2	1	4.22113e-25	5.94194e-16	6.32217e-11	0.0871695	0.912831	38	rs4794824;rs3213762;rs60082402;rs7209755;rs709592;rs59925331;rs7214085;rs709591;rs57065891;rs60666652;rs2227315;rs7208815;rs57968500;rs1045929;rs1042658;rs2227322;rs2227336;rs62065177;rs11871747;rs4795420;rs3217173;rs8078723;rs7021;rs34004047;rs4795412;rs8070454;rs4795415;rs4795414;rs4795419;rs8065519;rs56922390;rs4795416;rs55846942;rs4795418;rs7221894;rs4794823;rs4794822;rs8081692	0.21830679313189;0.0750345168453327;0.0700530349149527;0.0390700004400497;0.0386077983509277;0.0378384790809564;0.0376084583277229;0.0365495566330494;0.0295923184184641;0.0293514730364488;0.0285467114362913;0.0271921352634975;0.0233235764440521;0.021812633509978;0.0210269694009071;0.0209370985219686;0.0201917045650434;0.0154445777564328;0.0151937122820623;0.0151757691949499;0.0122692205530333;0.0113085822086548;0.00996668289969648;0.00866643505661195;0.00793872581309994;0.00750085638126928;0.00745876638835323;0.00739619139280594;0.0072338346213508;0.00687787124456584;0.0067614425151094;0.00665710367243725;0.00607707727396535;0.00598138419176339;0.00574005258715165;0.0057311683033177;0.00545096135593394;0.00529679175157781	0.950025	17:39434896_44100578	17:39470363_40539196	-0.0267074	0.00352731	0.0382133	0.00427092	-0.0260686	0.00355142	0.0385002	0.00426932
ENSG00000033627	ENSG00000189159	ATP6V0A1	JPT1	2023	rs4794824	rs148364914	2	1	4.73148e-21	6.66035e-12	1.09007e-10	0.151749	0.848251	41	rs60082402;rs1455883474;rs8081692;rs148364914;rs4794824;rs60666652;rs57968500;rs7021;rs3217173;rs4795412;rs4794822;rs8078723;rs56922390;rs34004047;rs3826331;rs4795415;rs4795414;rs4795418;rs7221894;rs4794823;rs55846942;rs709592;rs8070454;rs8065519;rs55736351;rs55771023;rs709591;rs12602172;rs4795416;rs2227322;rs1045929;rs1042658;rs12600856;rs2227336;rs6503530;rs149418433;rs4795419;rs59925331;rs2227315;rs7214085;rs3213762	0.0944509195220923;0.0789167107974979;0.0555063037286633;0.0531769736384717;0.052072792873275;0.0458960976720632;0.0365077509259978;0.0328481854344553;0.0315917464585929;0.0281979316904263;0.0241406820139023;0.0220722593439598;0.0206673289394753;0.0197689527693657;0.0179756172549266;0.0163350816334108;0.0162612854223486;0.0157101287152624;0.0155882630702158;0.0151500042089924;0.0148507148668314;0.0147886359205753;0.0146257263836524;0.0143779936821707;0.0141284287777015;0.0141284287777015;0.0135968201767561;0.0135556947946237;0.0134321999733917;0.013328298979117;0.0132708332517209;0.0129758209640533;0.0124526474176398;0.0122215182392037;0.0121346188697931;0.0115324576242155;0.0101738575248322;0.00904483863872226;0.00854026847302599;0.00815956932648731;0.00709241655449742	0.955791	17:39434896_44100578	17:39470363_40557434	-0.0267074	0.00352731	0.0214996	0.00272302	-0.0255772	0.00353352	0.0223769	0.0027174
ENSG00000033627	ENSG00000196189	ATP6V0A1	SEMA4A	1840	rs4794824	rs6503533	2	1	2.05909e-12	0.00289851	7.56542e-11	0.104711	0.89239	34	rs4794824;rs6503533;rs3213762;rs709592;rs709591;rs2227322;rs1045929;rs2227315;rs1042658;rs2227336;rs59925331;rs11871747;rs57065891;rs7214085;rs7209755;rs7208815;rs1455883474;rs60082402;rs60666652;rs4795420;rs62065177;rs11078934;rs148364914;rs8081692;rs57968500;rs8078723;rs7502514;rs7021;rs3935280;rs3217173;rs34004047;rs4795412;rs4795415;rs4795414	0.204321969365606;0.105440427476385;0.0562578786518308;0.0497057238664618;0.0475634108442484;0.0422262632091612;0.0411610642058649;0.040441242160449;0.0397225037743468;0.0368538559211698;0.032661279896985;0.0311913541080385;0.0288039074922101;0.0284224581460182;0.0284068417585364;0.0263811546199317;0.0160395204159891;0.013615956328321;0.00910698270446073;0.00864733796121372;0.00783597483408256;0.00763211531011112;0.00743919536818726;0.0049951221766421;0.00455454794354437;0.00425511415796213;0.00413543840980767;0.00384170320880943;0.00371868042263482;0.00354081621848957;0.00342132271377443;0.00315860550920774;0.00302951716172279;0.00301806057448806	0.888936	17:39434896_44100578	17:39558818_40557434	-0.0267074	0.00352731	0.0168866	0.00333752	0.0261764	0.00356583	-0.0179865	0.00337697
ENSG00000033627	ENSG00000196663	ATP6V0A1	TECPR2	2104	rs4794824	rs8078723	2	1	9.12002e-29	1.2838e-19	1.00696e-10	0.140026	0.859974	43	rs60082402;rs4794824;rs8078723;rs3213762;rs709591;rs709592;rs4794822;rs1045929;rs11871747;rs60666652;rs57968500;rs7021;rs34004047;rs62065177;rs8081692;rs2227336;rs4795420;rs3217173;rs1042658;rs8070454;rs4795412;rs2227322;rs59925331;rs7214085;rs56922390;rs7221894;rs4795415;rs2227315;rs4795414;rs4794823;rs4795418;rs4795419;rs7209755;rs55846942;rs57065891;rs55736351;rs55771023;rs4795416;rs7208815;rs8065519;rs12602172;rs1455883474;rs148364914	0.0750336953776322;0.0451586108677201;0.0348989401480749;0.0300853840622224;0.0298320217936276;0.029651891724724;0.0289161268952733;0.0283581373065099;0.0267738267001068;0.0265670096205305;0.0255194396171292;0.0254346426985997;0.0253037117527757;0.0247106853680595;0.0244937503567993;0.0235674628418305;0.0230190743029019;0.0223701442840218;0.0217686577335962;0.0202208141560381;0.0197640825276883;0.0194742728381057;0.0192420850269431;0.017068570820416;0.0169926688269746;0.0169435633173749;0.016848123640119;0.0168248103458373;0.0167518482167606;0.0166925657155817;0.0166575513177305;0.0165295850963112;0.0163413717524208;0.0162086505989849;0.0154126219483514;0.0146395894119062;0.0146395894119062;0.0137081772268384;0.0134009983519123;0.0132878214446759;0.0128526365708988;0.0128459507807013;0.0123988762943353	0.961524	17:39434896_44100578	17:39179089_40597298	-0.0267074	0.00352731	0.0405631	0.00300948	-0.0251325	0.00346737	0.0402109	0.00293379
ENSG00000033627	ENSG00000197081	ATP6V0A1	IGF2R	2023	rs4794824	rs7502514	2	1	1.20685e-18	1.69884e-09	6.55451e-11	0.0904466	0.909553	36	rs4794824;rs2227315;rs2227322;rs709592;rs59925331;rs1045929;rs1042658;rs709591;rs2227336;rs7214085;rs7208815;rs6503533;rs57065891;rs7209755;rs3213762;rs8081692;rs60082402;rs1455883474;rs57968500;rs60666652;rs3217173;rs7021;rs11078934;rs11871747;rs4795412;rs7502514;rs4795420;rs62065177;rs148364914;rs4794822;rs56922390;rs34004047;rs4795415;rs4795414;rs4795416;rs8065519	0.0769504189459366;0.0693945039440161;0.0560974006973804;0.0550714659944941;0.0548758319379242;0.0539416531379602;0.0531516124488838;0.052851531378009;0.05067216524225;0.0479861876952633;0.043697281385061;0.043215502218984;0.0432123316028946;0.0379217251607773;0.0267463054008856;0.0181430004763241;0.0170661369681751;0.0157881544853712;0.0124914089179879;0.01111429060868;0.0104118151435225;0.0100638751153884;0.00940146274828391;0.00914361918650367;0.00851966828495108;0.00839699060236059;0.00791427112493297;0.00752314486204477;0.00568234045400621;0.00565916107230367;0.00537687694851979;0.00523850442648419;0.00515793972907342;0.00509386304236388;0.00451589589066191;0.00389789938150403	0.857162	17:39434896_44100578	17:39470710_40557434	-0.0267074	0.00352731	-0.0180397	0.00255251	0.0250213	0.0035376	0.0186671	0.0025553
ENSG00000033627	ENSG00000197208	ATP6V0A1	SLC22A4	2023	rs4794824	rs148364914	2	1	9.67979e-16	1.36259e-06	1.03324e-10	0.143734	0.856265	46	rs4794824;rs60082402;rs148364914;rs3213762;rs4795420;rs62065177;rs3826331;rs2227322;rs1455883474;rs11871747;rs2227315;rs59925331;rs57065891;rs7214085;rs60666652;rs709592;rs709591;rs7208815;rs7209755;rs57968500;rs8081692;rs7021;rs1042658;rs1045929;rs8078723;rs34004047;rs2227336;rs3217173;rs4795412;rs4795418;rs7221894;rs4794823;rs55846942;rs12602172;rs12600856;rs55736351;rs55771023;rs4795415;rs4795414;rs56922390;rs4794822;rs4795419;rs6503533;rs6503530;rs6503531;rs111848559	0.158619142085383;0.0381647011962537;0.0381393821545678;0.0293980747172662;0.0282813659275723;0.0263967352050689;0.025032087382286;0.0249761596694209;0.0249222881438783;0.0231994011538617;0.0224464377985304;0.0221929265201946;0.0216517814408751;0.020529572622287;0.0202541087183131;0.0201875320052898;0.0190535407136193;0.0181879108728164;0.0169843390906591;0.0167383337388577;0.0165134694595277;0.016071229087953;0.0158363108781848;0.0152252188973243;0.0148329187885668;0.0146296077820333;0.0145098253412209;0.0142597931660127;0.0132817982482027;0.0130886408646597;0.0130784621462634;0.0129084992086723;0.0127219337653791;0.0127093767014667;0.0122351069322451;0.0121897169165613;0.0121897169165613;0.0121282956988197;0.012077178816926;0.0117616332730641;0.0112880462391976;0.0111394231832748;0.0110574591398844;0.0103183136668439;0.0103167949519107;0.0101139099900614	0.955791	17:39434896_44100578	17:39470363_40557434	-0.0267074	0.00352731	0.0208275	0.00336369	-0.0255772	0.00353352	0.0215401	0.00335781
ENSG00000033627	ENSG00000198216	ATP6V0A1	CACNA1E	2100	rs4794824	rs8078723	2	1	2.46e-18	3.46286e-09	9.37633e-11	0.130248	0.869752	42	rs4794824;rs2227322;rs59925331;rs57065891;rs7214085;rs709592;rs7209755;rs1045929;rs2227315;rs709591;rs7208815;rs1042658;rs8078723;rs2227336;rs3213762;rs57968500;rs7221894;rs60082402;rs4794823;rs4795418;rs8081692;rs55846942;rs55736351;rs55771023;rs8070454;rs12602172;rs62065177;rs34004047;rs4795420;rs3217173;rs12600856;rs4795415;rs4795414;rs4795419;rs4795416;rs8065519;rs56922390;rs4794822;rs4795412;rs6503530;rs7021;rs149418433	0.0788270134542946;0.0436127270712351;0.0398113097693537;0.0374044920663365;0.0365391253115983;0.0348780913669163;0.0347269602936558;0.0341360405603949;0.0336336212563392;0.0334753510974242;0.0318604941600303;0.0309827464650387;0.0308156725520598;0.0297973326477028;0.0228158756301975;0.0202426505825592;0.0175844262704708;0.0174514331103035;0.0173704547029369;0.0171175618314215;0.0169612517143729;0.0168993926779409;0.0158748252252041;0.0158748252252041;0.0155102764084752;0.0152364798145802;0.0151261875132978;0.0147742021700069;0.0146704115529928;0.0145110448893404;0.0141404429391988;0.0140129926494618;0.0139079528781676;0.0138011606364224;0.013537292831362;0.0128285463661092;0.0128018180729396;0.0127322295871904;0.0122359983402838;0.0122341699176499;0.0118433735092635;0.010397388914282	0.961524	17:39434896_44100578	17:39243856_40557434	-0.0267074	0.00352731	0.0337264	0.00457114	-0.0251325	0.00346737	0.0340268	0.00446208
ENSG00000033627	ENSG00000198355	ATP6V0A1	PIM3	2106	rs4794824	rs4794822	2	1	5.22438e-46	7.3542e-37	8.06755e-11	0.111788	0.888212	37	rs4794824;rs3213762;rs709592;rs709591;rs2227315;rs2227322;rs1042658;rs2227336;rs1045929;rs4794822;rs57968500;rs60082402;rs1455883474;rs60666652;rs8081692;rs3217173;rs4795416;rs8070454;rs34004047;rs4795415;rs4795414;rs7209755;rs7214085;rs149418433;rs57065891;rs8065519;rs7021;rs59925331;rs56922390;rs4795412;rs8078723;rs4795419;rs7208815;rs148364914;rs12602172;rs55846942;rs7221894	0.118862539595589;0.0552246425730218;0.047898065050751;0.0474818999707205;0.0469030005600973;0.0423534811331711;0.0409443046190495;0.0358039925608772;0.0339996294532776;0.0321681953346095;0.0313207828267448;0.0291073533485541;0.0250446752306899;0.0248619404840693;0.0243605303476902;0.0213423011595667;0.0190756166039033;0.0189829526689682;0.0182234619576598;0.0179738534256022;0.0178994656375053;0.0164284363735854;0.0161760975658149;0.0161195438082722;0.0157221151572264;0.0153966168039875;0.0152803236691247;0.0150225815247527;0.0149713406877187;0.0131966829296513;0.0103545041470875;0.0100336183989368;0.00982603299199431;0.00959245344350894;0.00797232200418809;0.00733719987374229;0.00716957507914699	0.958809	17:39434896_44100578	17:39276879_40597298	-0.0267074	0.00352731	0.0518838	0.00388832	-0.0251896	0.00349278	0.0517924	0.00384805
ENSG00000033627	ENSG00000198431	ATP6V0A1	TXNRD1	1986	rs4794824	rs3826331	2	1	4.59251e-16	6.46473e-07	8.59266e-11	0.119195	0.880805	44	rs4794824;rs709592;rs709591;rs2227322;rs1042658;rs2227336;rs3213762;rs1045929;rs3826331;rs60082402;rs7208815;rs57065891;rs7214085;rs7209755;rs59925331;rs62065177;rs148364914;rs2227315;rs60666652;rs4795420;rs8081692;rs57968500;rs8078723;rs3217173;rs34004047;rs7021;rs56922390;rs4794822;rs4795412;rs12602172;rs4795415;rs4795414;rs55846942;rs7221894;rs4794823;rs11871747;rs8065519;rs4795418;rs111848559;rs8070454;rs12600856;rs4795416;rs55736351;rs55771023	0.101181650975197;0.0478719161129796;0.0469485832984248;0.0429222149433285;0.0411098939577213;0.0397297939996245;0.0387503948475937;0.0380834230824072;0.0316250284777618;0.0301342483987974;0.0277321159942585;0.026361873281434;0.0259932755791982;0.0251991611739732;0.0250999268638253;0.0214203411103098;0.0211082897365674;0.0202856270712671;0.0191383424698634;0.0185578648654059;0.0181419982464073;0.0178882963089971;0.0158561368297495;0.0146900346056495;0.013564532663135;0.0135268695184124;0.0121124764402957;0.0115055551591063;0.0114794841809296;0.0100057100388771;0.00980966681827756;0.00976842080581878;0.00963863167579403;0.00959521558775046;0.00946652100074258;0.00935463269064082;0.00926130732815804;0.00910525260744149;0.00890390386386649;0.00890313643166195;0.00872307703272472;0.00863966335930231;0.00841203796145229;0.00841203796145229	0.874233	17:39434896_44100578	17:39485149_40527782	-0.0267074	0.00352731	0.0206342	0.0033349	0.0255172	0.00351074	-0.0213326	0.00330239
ENSG00000033627	ENSG00000198814	ATP6V0A1	GK	2104	rs4794824	rs8070454	2	3	2.11467e-14	2.97675e-05	1.05779e-10	0.147196	0.852774	45	rs4794824;rs3213762;rs6503533;rs60082402;rs709592;rs709591;rs57968500;rs60666652;rs148364914;rs1045929;rs2227315;rs1042658;rs3217173;rs2227336;rs8081692;rs2227322;rs8070454;rs34004047;rs8078723;rs4794822;rs57065891;rs7214085;rs7021;rs4795415;rs59925331;rs4795414;rs56922390;rs7208815;rs7209755;rs4795412;rs3826331;rs4795416;rs8065519;rs4795419;rs4795418;rs55846942;rs7221894;rs149418433;rs4794823;rs55736351;rs55771023;rs12602172;rs62065177;rs12600856;rs4795420	0.0589673831765209;0.0462460995272326;0.0408373767207237;0.0313870206587712;0.0309482310944731;0.0306195910086729;0.030093501351281;0.026438094553237;0.0257799929765884;0.0251376348036133;0.0249750421120722;0.0247772755693062;0.0237285272949743;0.0236941043946431;0.0228171174975009;0.022788401443377;0.0221001953941207;0.0220042587926021;0.0214846613633047;0.0212558267200755;0.0206447592083125;0.0192456082257938;0.0191431500697177;0.0189207228406778;0.0189002658113664;0.0187570173471052;0.018353769218272;0.0182563515959587;0.0181510498260357;0.0177863709559359;0.016472590284223;0.0161732414057557;0.015684987955727;0.013528592006167;0.0134764270010823;0.0134675666486083;0.0134297588967842;0.0133451956515139;0.0132307368686454;0.0115418825214806;0.0115418825214806;0.0114884545000068;0.0105764895678139;0.0100143536808298;0.00959039064506466	0.961404	17:39434896_44100578	17:39154147_40844244	-0.0267074	0.00352731	0.0305141	0.00312309	-0.024957	0.00347322	0.0311225	0.00306149
ENSG00000033627	ENSG00000203999	ATP6V0A1	LINC01270	1933	rs4794824	rs3826331	2	1	2.39144e-14	3.36635e-05	6.70005e-11	0.0924995	0.907467	40	rs4794824;rs709592;rs709591;rs3213762;rs1045929;rs1042658;rs2227322;rs2227336;rs2227315;rs11871747;rs8081692;rs3826331;rs7214085;rs6503533;rs7209755;rs59925331;rs1455883474;rs60082402;rs57065891;rs7208815;rs57968500;rs8078723;rs148364914;rs3217173;rs60666652;rs7021;rs62065177;rs4795420;rs55846942;rs4795412;rs7221894;rs4795418;rs4794823;rs34004047;rs4794822;rs12602172;rs4795419;rs55736351;rs55771023;rs56922390	0.188778126394008;0.0652798263219549;0.0647447319183171;0.0545131777375719;0.0503823331173055;0.0497385856864602;0.0490072446569026;0.0459834388939834;0.025744579682872;0.0245602908210757;0.0230888053033935;0.0220734751554181;0.0195906756616852;0.0186800654870624;0.0184607215408458;0.0184588921097452;0.0163374523076396;0.0160530300955114;0.0147100916103641;0.0145671842031598;0.0141502519848252;0.0106930177081907;0.0102937896453585;0.00969666869957826;0.00965711462486628;0.00844140430174239;0.00794212329765974;0.00711434404711277;0.00692591647474242;0.00683808833702763;0.00637047091282045;0.00630102254824206;0.00624765827342198;0.00615614283852673;0.00596992412495839;0.00549465765341948;0.00545931265816829;0.00541485571819393;0.00541485571819393;0.00529480448892786	0.874233	17:39434896_44100578	17:39489794_40527782	-0.0267074	0.00352731	0.0307217	0.00547451	0.0255172	0.00351074	-0.0311631	0.0054307
ENSG00000033627	ENSG00000204472	ATP6V0A1	AIF1	1935	rs4794824	rs2227322	2	1	1.09207e-17	1.53727e-08	9.17553e-11	0.127416	0.872584	36	rs2227322;rs1042658;rs2227336;rs709592;rs709591;rs1045929;rs4794824;rs7214085;rs59925331;rs2227315;rs7209755;rs11871747;rs57065891;rs7208815;rs3213762;rs1455883474;rs62065177;rs4795420;rs8078723;rs6503533;rs8081692;rs4795418;rs7221894;rs148364914;rs4794823;rs55846942;rs57968500;rs4795419;rs55736351;rs55771023;rs8070454;rs34004047;rs3217173;rs7021;rs3826331;rs60666652	0.0952981903645594;0.0866739672727031;0.0778495599682388;0.0773739526613803;0.0768849680860832;0.0701541663477371;0.0452251080131141;0.0442578783325534;0.0419297341496827;0.0404626838874049;0.0392390069061135;0.0387628902811925;0.0337137155109909;0.0296113071203718;0.0182255192615431;0.0125035648049958;0.00989170293604498;0.00872113569588713;0.0085359985535052;0.00831605222062246;0.00810997911227631;0.00666106852155812;0.00643831366306103;0.0064281142462682;0.0064013737160134;0.00628782635791106;0.00582575780154477;0.00548828044873788;0.00538556773311511;0.00538556773311511;0.00528331668954242;0.00457310470740705;0.00453750386018906;0.00452458789137427;0.00414821578228187;0.00404723135863202	0.986948	17:39434896_44100578	17:39470710_40539196	-0.0267074	0.00352731	0.0222655	0.00334619	-0.0263078	0.00351082	0.0231061	0.00333104
ENSG00000033627	ENSG00000217128	ATP6V0A1	FNIP1	1979	rs4794824	rs6503533	2	1	8.44716e-20	1.18908e-10	8.77151e-11	0.121717	0.878283	42	rs6503533;rs4794824;rs3213762;rs60082402;rs709592;rs709591;rs2227322;rs1045929;rs2227336;rs1042658;rs7208815;rs2227315;rs59925331;rs57065891;rs8081692;rs7214085;rs7209755;rs60666652;rs1455883474;rs11871747;rs57968500;rs3217173;rs7021;rs3826331;rs4795412;rs11078934;rs34004047;rs3935280;rs62065177;rs148364914;rs4795420;rs56922390;rs7502514;rs4795419;rs4795415;rs4795414;rs4795418;rs55846942;rs7221894;rs4794823;rs149418433;rs8065519	0.149568136249625;0.128144686284582;0.0509246943643594;0.0395885644164345;0.0387578660394484;0.0375380745666234;0.0318527611917735;0.0309712682000206;0.0300351795790699;0.0297290428820059;0.0247032172338362;0.0237122453172242;0.0225860874688561;0.0225156118113618;0.020893753369512;0.0206642057698741;0.0202034780678867;0.0171403996969451;0.0169088290031061;0.0165588425106154;0.0153923964110621;0.0152875458608025;0.0138487097069005;0.0132326121396279;0.0132213419319986;0.00810082236468019;0.00779483386010182;0.00767454316596317;0.00696953132063921;0.00673235169099077;0.0066465116951614;0.00649983801482141;0.00642542629803379;0.0060896194931317;0.00583871913726286;0.00581933485063162;0.00577775786690837;0.0056318810493145;0.00547829985940596;0.00541936328924549;0.00536638960954025;0.00532446846870604	0.888936	17:39434896_44100578	17:39472406_40539196	-0.0267074	0.00352731	0.0186302	0.0025047	0.0261764	0.00356583	-0.0194453	0.00252846
ENSG00000033627	ENSG00000226479	ATP6V0A1	TMEM185B	2104	rs4794824	rs12941811	2	1	3.22456e-20	4.5391e-11	1.36185e-10	0.190083	0.809917	43	rs4794824;rs57968500;rs8081692;rs3217173;rs148364914;rs3213762;rs7021;rs3826331;rs34004047;rs4795412;rs4794822;rs56922390;rs709592;rs709591;rs1045929;rs57065891;rs1042658;rs60082402;rs59925331;rs4795415;rs4795414;rs7208815;rs7209755;rs8078723;rs7214085;rs2227336;rs2227322;rs2227315;rs8065519;rs4795416;rs8070454;rs7221894;rs4794823;rs4795418;rs55846942;rs55736351;rs55771023;rs149418433;rs12602172;rs4795419;rs12600856;rs60666652;rs111848559	0.126411351990382;0.04053697442937;0.0400194730495471;0.0348278731505809;0.0347912103387274;0.0325834545570484;0.0317488883437598;0.0267388549260714;0.0267298338956943;0.0241806941363641;0.022795459683603;0.0219171185307065;0.0211963032567339;0.0208550857616769;0.0207471614513644;0.0199686697617451;0.0198035057462769;0.0198026725606412;0.0192687639516503;0.0187702607447641;0.018628384004451;0.0182314326652431;0.0176871184204755;0.0173204870777633;0.016882528536536;0.0167522571518625;0.0166329441355264;0.014265273228822;0.014023910699531;0.0139341833683638;0.0139309784437136;0.0137835762843917;0.0136793717780541;0.0136752429550816;0.0132906285793294;0.0130074073935198;0.0130074073935198;0.0122641299942122;0.0116813322405091;0.0115099999174028;0.0111503842015932;0.0105500159166788;0.0105316457978218	0.822925	17:39434896_44100578	17:39173562_40557434	-0.0267074	0.00352731	0.0362153	0.00443228	0.0235767	0.00351998	-0.0369018	0.00440159
ENSG00000033627	ENSG00000236438	ATP6V0A1	FAM157A	1917	rs4794824	rs1455883474	2	1	2.51363e-15	3.53836e-06	9.60959e-11	0.133538	0.866458	45	rs4794824;rs1455883474;rs3213762;rs60082402;rs709592;rs709591;rs1045929;rs57968500;rs1042658;rs8081692;rs2227322;rs60666652;rs2227336;rs3217173;rs8078723;rs2227315;rs7021;rs34004047;rs4795412;rs59925331;rs4794822;rs7214085;rs57065891;rs55846942;rs7209755;rs56922390;rs148364914;rs4795418;rs7221894;rs4794823;rs4795415;rs8070454;rs7208815;rs4795414;rs12602172;rs55736351;rs55771023;rs3826331;rs8065519;rs12600856;rs4795416;rs11871747;rs149418433;rs6503530;rs4795419	0.114456563767016;0.0612175725853987;0.0610774814425938;0.0336413149586805;0.0295674549234545;0.0295337744006871;0.0279236242925396;0.0254643784408514;0.0253131370941675;0.0249596828070779;0.0248028832808104;0.0244558091311019;0.0242863442607883;0.0201747921383383;0.0201637871966454;0.0191323488109596;0.0182038711880656;0.0154031554821093;0.0152496384090846;0.0150706084545077;0.0150068055806425;0.0149556156941639;0.0145694874740694;0.0143976720633338;0.0143238671422436;0.0142019851114024;0.0136532012737734;0.0136500845323291;0.0135660424453079;0.0134240216332533;0.0132222193996708;0.0131952367892923;0.0131937247757897;0.0131932034920725;0.0123629518033504;0.0121224819495775;0.0121224819495775;0.0121189592679333;0.0115468892683955;0.0113520001220553;0.0112224005052492;0.0110378906873034;0.0108613361982256;0.0106950590946729;0.0103199624609537	0.96249	17:39434896_44100578	17:39470363_40520928	-0.0267074	0.00352731	0.0279778	0.00460832	-0.0272125	0.00367236	0.0298245	0.00473954
ENSG00000033627	ENSG00000244754	ATP6V0A1	N4BP2L2	1984	rs4794824	rs4795412	2	1	1.99975e-14	2.81498e-05	1.0186e-10	0.141668	0.858304	44	rs4794824;rs6503533;rs60082402;rs8081692;rs60666652;rs7021;rs57968500;rs3217173;rs4795412;rs709591;rs709592;rs3213762;rs1455883474;rs2227322;rs57065891;rs34004047;rs7208815;rs59925331;rs1045929;rs2227336;rs7209755;rs1042658;rs7214085;rs4794822;rs2227315;rs8078723;rs62065177;rs4795420;rs7221894;rs56922390;rs4794823;rs4795418;rs55736351;rs55771023;rs55846942;rs4795419;rs4795415;rs4795414;rs8065519;rs148364914;rs12602172;rs12600856;rs4795416;rs149418433	0.11292425363736;0.0471211418743945;0.0451494569223276;0.0407230704610986;0.0377277847941447;0.0293196052454873;0.0276313283307907;0.026222495828804;0.0258925399239035;0.0248862318088471;0.0245928877685589;0.0233194251825393;0.0227695689669986;0.0218439210744012;0.0214047821119114;0.020871388684011;0.0199392004649103;0.0194254358444664;0.0193476900672269;0.018736595425326;0.0183942404508653;0.0183755852154399;0.0181508988047601;0.0173179519339499;0.0170183276412424;0.0168460178750405;0.0138596162840336;0.0136106190915552;0.013538632158539;0.0134226364750561;0.0132903717106725;0.0131825611039843;0.01279026036052;0.01279026036052;0.0126690346468149;0.0126414964039578;0.0114732762932669;0.0114310902506975;0.0108932828974384;0.0105935651928216;0.010386840399977;0.0100814362445966;0.0100555429143837;0.00887552151811969	0.958463	17:39434896_44100578	17:39477578_40527782	-0.0267074	0.00352731	-0.0140195	0.00251743	-0.0253155	0.00350504	-0.0144361	0.00248713
ENSG00000033627	ENSG00000254789	ATP6V0A1		1943	rs4794824	rs60666652	2	1	1.7013e-23	2.39486e-14	5.03273e-11	0.068982	0.931018	28	rs4794824;rs3213762;rs709592;rs2227315;rs709591;rs57065891;rs1045929;rs2227322;rs7214085;rs60082402;rs59925331;rs1042658;rs2227336;rs60666652;rs7209755;rs1455883474;rs7208815;rs11871747;rs8081692;rs7021;rs57968500;rs3826331;rs4795412;rs3217173;rs148364914;rs62065177;rs4795420;rs4794822	0.146176189674979;0.0870497067854246;0.0514061356657716;0.0498806073417918;0.0485243025330457;0.0452840751533987;0.0446463949935838;0.0434161197360868;0.0433099894758552;0.0432952476282408;0.043122725899767;0.043057814221628;0.0385861240975446;0.038576523638038;0.0383258051648846;0.0376305870479558;0.0360570200649083;0.0106220317092451;0.00925565525844107;0.0078188123206656;0.00713309716233895;0.00671068591448933;0.00669314179033071;0.00633004311023892;0.00628160546878012;0.00568394660090806;0.00458644421318775;0.00389594932220766	0.950383	17:39434896_44100578	17:39446211_40596130	-0.0267074	0.00352731	0.0610754	0.00731747	-0.0259729	0.00355063	0.0610767	0.0072593
ENSG00000033627	ENSG00000259182	ATP6V0A1		1914	rs4794824	rs148364914	2	1	5.16946e-16	7.27689e-07	9.24393e-11	0.128381	0.871619	45	rs4794824;rs3213762;rs11871747;rs709592;rs709591;rs60082402;rs8081692;rs1455883474;rs62065177;rs148364914;rs2227315;rs4795420;rs7021;rs57968500;rs1045929;rs4794822;rs8078723;rs2227322;rs7208815;rs1042658;rs2227336;rs59925331;rs7209755;rs7214085;rs34004047;rs4795412;rs60666652;rs3217173;rs55846942;rs56922390;rs4795415;rs4795414;rs57065891;rs3826331;rs4794823;rs7221894;rs4795416;rs8065519;rs55736351;rs55771023;rs149418433;rs4795418;rs4795419;rs8070454;rs12602172	0.276102019745071;0.0591810235211308;0.0270789232820615;0.0243261527110108;0.0239157566948551;0.0207715605561599;0.0203694313144203;0.0185108250054647;0.0183163302351539;0.0181782147628108;0.0175439416994959;0.0175414682793302;0.0163892392231228;0.0159824730811594;0.0159100176540978;0.0156918644159328;0.0153732408095981;0.0153690851902395;0.0145984321290633;0.0145732589882851;0.013841574639079;0.013632903464667;0.0131293919576006;0.013116175119703;0.0130386778307142;0.0129508743230577;0.0128809539236772;0.0128207402391756;0.0123849707989365;0.0122188204058314;0.0121806131335162;0.0121091708042608;0.0118835606809819;0.0112544282093937;0.0112016262374659;0.011160983151584;0.0107919212512356;0.0104964112787421;0.0103063208432854;0.0103063208432854;0.0102019788407871;0.0100903776468855;0.00984586462675549;0.00965468106663354;0.00920062350262856	0.955791	17:39434896_44100578	17:39472406_40560108	-0.0267074	0.00352731	0.0452122	0.00710348	-0.0255772	0.00353352	0.0447768	0.0070314
ENSG00000033800	ENSG00000102755	PIAS1	FLT1	2452	rs2130272	rs11633787	2	1	0	0.00016086	0	0.0566989	0.94314	1	rs2130272	0.99334	0.92045	15:66443082_69192085	15:67530852_68537671	-0.191922	0.00303863	0.0443142	0.00830543	0.186566	0.00295275	-0.0441585	0.00803709
ENSG00000033800	ENSG00000174718	PIAS1	RESF1	2588	rs2130272	rs34849029	2	1	0	0.00076992	0	0.19638	0.80285	1	rs2130272	0.987994	0.838508	15:66443082_69192085	15:67542167_68541585	-0.191922	0.00303863	0.0137194	0.00278356	0.188056	0.00299539	-0.0153376	0.00274241
ENSG00000033800	ENSG00000196730	PIAS1	DAPK1	3012	rs2130272	rs1481365083	2	1	0	4.42551e-05	0	0.0826687	0.917287	1	rs2130272	0.985849	0.826196	15:66443082_69192085	15:67535106_68702465	-0.191922	0.00303863	0.0273212	0.00496542	0.186749	0.00309274	-0.0292355	0.00502983
ENSG00000034152	ENSG00000057757	MAP2K3	PITHD1	1431	rs202084864	rs202084864	4	1	1.27667e-12	4.52792e-07	3.93007e-08	0.0119626	0.988037	4	rs202084864;rs12937755;rs12949272;rs12948259	0.76711453776387;0.122799708307398;0.0401288027116766;0.0221213937538295	1	17:19495425_21642289	17:20752330_21642289	-0.0298228	0.00313425	-0.0281038	0.00439421	-0.0298228	0.00313425	-0.0281038	0.00439421
ENSG00000034152	ENSG00000065978	MAP2K3	YBX1	2070	rs7218708	rs375147469	2	1	1.65149e-15	4.77822e-11	1.8617e-06	0.0519682	0.94803	16	rs7218708;rs34848191;rs56142708;rs34291370;rs375147469;rs7211535;rs1034904;rs4924801;rs2108979;rs1860302;rs8071730;rs4925066;rs8067545;rs34323625;rs3909258;rs4925065	0.306674583694059;0.175455386229644;0.14062996528963;0.0991354050539744;0.0649130337646455;0.0216327907921164;0.0186303153785362;0.0178152446424974;0.0156311569469693;0.0152599379259468;0.0152590185454597;0.0135272055087223;0.0118828033521109;0.0117517629145435;0.011608608292198;0.0104525190672789	0.973522	17:19495425_21642289	17:19495425_20940680	0.0184196	0.00283702	-0.0340087	0.00434138	0.0174317	0.0028467	-0.034487	0.00432734
ENSG00000034152	ENSG00000075413	MAP2K3	MARK3	1411	rs202084864	rs12949272	4	1	5.62001e-11	1.99323e-05	4.17518e-08	0.0128337	0.987146	5	rs202084864;rs12937755;rs12949272;rs12602504;rs55961614	0.47646559208025;0.322464812083185;0.116248501433138;0.0330604888641042;0.0257323684879349	0.973592	17:19495425_21642289	17:20752330_21642289	-0.0298228	0.00313425	-0.0253366	0.00435706	-0.031157	0.00311126	-0.0252187	0.00431057
ENSG00000034152	ENSG00000099804	MAP2K3	CDC34	1801	rs7218708	rs34412987	2	1	3.07664e-09	8.90158e-05	4.21296e-06	0.120133	0.879773	18	rs1860302;rs2108979;rs8067545;rs7218708;rs4925066;rs7211535;rs4925065;rs1034904;rs34323625;rs4924801;rs61257528;rs28807825;rs2108980;rs34848191;rs4925067;rs3909258;rs8071730;rs112180638	0.232467361003545;0.123664767384142;0.0752670884916945;0.0698204088898915;0.0675614815614266;0.0633852143047673;0.0508499725962868;0.0491728920884574;0.0391475204350556;0.0352843015746266;0.0343670180415546;0.0212966993614692;0.0169504647406357;0.0168782920318057;0.0152641535104679;0.0149275751990121;0.0148915872397796;0.0112241279135208	0.836309	17:19495425_21642289	17:19509972_20467646	0.0184196	0.00283702	0.0139613	0.0026798	0.0164699	0.00305289	0.0162237	0.00288313
ENSG00000034152	ENSG00000100225	MAP2K3	FBXO7	2129	rs7218708	rs7209734	2	1	7.77934e-11	2.25078e-06	4.19754e-06	0.119686	0.880308	18	rs1860302;rs2108979;rs7211535;rs8067545;rs4925066;rs61257528;rs34323625;rs1034904;rs28807825;rs3909258;rs4924801;rs8071730;rs4925065;rs71157855;rs34148222;rs56142708;rs4925067;rs2108980	0.186579937586927;0.119971579944374;0.118131644621463;0.108237292142245;0.0520650041362805;0.0517771958023666;0.0514078682171078;0.0506200455320891;0.0452335679397186;0.0415405153329811;0.0325796197370833;0.028710646313968;0.0241170072923903;0.010098628381556;0.00948207444784145;0.00872669261248729;0.00814947125805631;0.0080673849550427	0.828123	17:19495425_21642289	17:19501985_20876025	0.0184196	0.00283702	0.018041	0.00322895	0.0155634	0.00280097	0.0209191	0.00320645
ENSG00000034152	ENSG00000104903	MAP2K3	LYL1	3169	rs7218708	rs34148222	2	1	2.763e-26	7.99415e-22	3.55967e-06	0.101194	0.898803	19	rs1860302;rs2108979;rs3909258;rs28807825;rs8067545;rs34148222;rs4925066;rs1034904;rs7211535;rs61257528;rs34848191;rs34323625;rs34291370;rs56142708;rs4924801;rs8071730;rs7218708;rs375147469;rs8065337	0.140111252853335;0.0866188467401076;0.0848857019210893;0.0707986172155231;0.0631268845002204;0.0578775866729135;0.0489035652957644;0.0487523804139108;0.0452067894347664;0.0445486567784244;0.0435512824200597;0.0426831467083714;0.0411452849559952;0.0318931890564303;0.02699770791696;0.0252621884369171;0.0223096477829173;0.0207599656763925;0.012951282303047	0.903003	17:19495425_21642289	17:19395738_21642289	0.0184196	0.00283702	0.0361996	0.00341175	0.016608	0.00278941	0.0366537	0.003322
ENSG00000034152	ENSG00000105610	MAP2K3	KLF1	2394	rs7218708	rs3909258	2	1	1.54312e-35	4.46468e-31	3.49299e-06	0.0992605	0.900736	14	rs3909258;rs28807825;rs2108979;rs7211535;rs1860302;rs1034904;rs9891739;rs61257528;rs34323625;rs4925066;rs8067545;rs4924801;rs4925065;rs8065337	0.21904772091366;0.159332950915202;0.114971743947346;0.0891675135532035;0.0760322994313527;0.060582788904658;0.0468404223316334;0.041372246868579;0.0380474414923139;0.0309343574578031;0.0305862751155799;0.0199879149671658;0.0160442454547816;0.0145745880182947	0.923979	17:19495425_21642289	17:19395738_20977022	0.0184196	0.00283702	0.0406623	0.00345586	0.0169551	0.00278957	0.042618	0.00343697
ENSG00000034152	ENSG00000108309	MAP2K3	RUNDC3A	2383	rs7218708	rs34148222	2	1	9.81967e-28	2.84111e-23	2.81862e-06	0.0797102	0.920287	19	rs7218708;rs56142708;rs1860302;rs34848191;rs7211535;rs8067545;rs34148222;rs375147469;rs34291370;rs4924801;rs4925065;rs3909258;rs4925067;rs2108980;rs2108979;rs28807825;rs8071730;rs4925066;rs1034904	0.260126685898974;0.0794135102785012;0.0741570851606999;0.0700256828454519;0.0627056478474584;0.058038153218823;0.0551473233409607;0.0528302206692558;0.0364749868716156;0.0356563437847094;0.0339858066128347;0.025644533517427;0.0196447838888945;0.0190528619206686;0.0171668934640608;0.0169405551114032;0.0150703444291974;0.0137065750066443;0.0116082588069388	0.903003	17:19495425_21642289	17:19399673_20973558	0.0184196	0.00283702	0.0449764	0.00416713	0.016608	0.00278941	0.0457595	0.00416586
ENSG00000034152	ENSG00000115758	MAP2K3	ODC1	1801	rs7218708	rs34848191	2	1	1.30273e-10	3.76916e-06	9.44391e-07	0.0253747	0.974621	8	rs7218708;rs34848191;rs56142708;rs1860302;rs34291370;rs2108979;rs7211535;rs8067545	0.3558494812766;0.348152714719489;0.139581414377757;0.0378785847447019;0.037601825022874;0.0140792623104287;0.0126169201651103;0.00985114313147405	0.981403	17:19495425_21642289	17:19509972_20467646	0.0184196	0.00283702	-0.0226572	0.00373751	0.0182755	0.0028386	-0.0230973	0.00375851
ENSG00000034152	ENSG00000117394	MAP2K3	SLC2A1	2288	rs7218708	rs7209734	2	1	8.1564e-12	2.35988e-07	3.67572e-06	0.104558	0.895438	23	rs7218708;rs56142708;rs2108979;rs34848191;rs1860302;rs1034904;rs8067545;rs61257528;rs34323625;rs7211535;rs34291370;rs4925066;rs8071730;rs4925065;rs36034566;rs375147469;rs4924801;rs28807825;rs112180638;rs3909258;rs71157855;rs4925067;rs2108980	0.312486133621855;0.0960321735894867;0.0637064639954517;0.0595762672559178;0.0515688344596615;0.0387674442081545;0.0327920910838471;0.0290365861936285;0.0288056097556613;0.0275058175366877;0.0266036625795967;0.024207749992394;0.0239211194543867;0.0222595651840203;0.0176288787620042;0.0167846457862369;0.0150684865426177;0.0147030427960342;0.0110415620562947;0.0109322071157638;0.0103176170107697;0.0101470075155373;0.0101212930225315	0.828123	17:19495425_21642289	17:19495425_20944649	0.0184196	0.00283702	0.0239307	0.00367127	0.0155634	0.00280097	0.0247917	0.00364537
ENSG00000034152	ENSG00000130300	MAP2K3	PLVAP	2375	rs7218708	rs1034904	2	1	5.97655e-18	1.72918e-13	1.72542e-06	0.0480173	0.951981	18	rs7218708;rs2108979;rs1860302;rs1034904;rs7211535;rs8067545;rs34323625;rs61257528;rs4925066;rs34848191;rs4924801;rs4925065;rs8071730;rs71157855;rs112180638;rs28807825;rs3909258;rs2108980	0.25037698546415;0.10698333633149;0.100277335546481;0.0805334142855568;0.0599680058750612;0.0470683198117345;0.0466931639472847;0.0456946119102537;0.0390663104592793;0.0326325936820959;0.0312032284590266;0.022610631820943;0.0201036273269414;0.0195172462574989;0.0179470436872554;0.0131674132917422;0.0131619186351796;0.0125063412348884	0.93816	17:19495425_21642289	17:19485911_20971560	0.0184196	0.00283702	0.0398648	0.00479432	0.0174527	0.00279782	0.0396324	0.00475137
ENSG00000034152	ENSG00000130560	MAP2K3	UBAC1	1796	rs7218708	rs7211535	2	1	3.27181e-08	0.000946628	1.86365e-06	0.0520265	0.947025	17	rs1860302;rs7211535;rs2108979;rs7218708;rs8067545;rs34848191;rs4925066;rs1034904;rs56142708;rs34323625;rs61257528;rs4924801;rs8071730;rs4925065;rs28807825;rs2108980;rs4925067	0.200246603287977;0.166224697831087;0.161662174165174;0.0592834256907296;0.05836423429339;0.0485017858456538;0.035979742976729;0.0332657747842882;0.0288985451413943;0.0282207694388517;0.0274086792379008;0.0244855171145647;0.021794931171788;0.0216287650513157;0.0133756062316934;0.0118461969767682;0.0112852508921592	0.932295	17:19495425_21642289	17:19519412_20467646	0.0184196	0.00283702	-0.0188288	0.00366766	0.0175117	0.0027509	-0.0197337	0.00358093
ENSG00000034152	ENSG00000132591	MAP2K3	ERAL1	2111	rs7218708	rs71157855	2	1	6.14087e-11	1.77673e-06	3.91211e-06	0.111411	0.888583	16	rs71157855;rs7218708;rs34848191;rs2108979;rs1860302;rs7211535;rs56142708;rs1034904;rs4925066;rs8067545;rs8071730;rs61257528;rs34323625;rs4924801;rs112180638;rs34291370	0.350514245310551;0.118751449614288;0.0790713637144741;0.0731063799740489;0.0683956296485096;0.0619530100061035;0.0447080351080166;0.0338480632712822;0.0249018060839413;0.0165194823590911;0.0163958074255178;0.0147559603019604;0.0145501611439866;0.0141573055199682;0.0104780834327099;0.00948151263536183	0.916005	17:19495425_21642289	17:19501985_20847831	0.0184196	0.00283702	0.0231332	0.00383722	0.017792	0.00292807	0.0263498	0.00398001
ENSG00000034152	ENSG00000133069	MAP2K3	TMCC2	2395	rs7218708	rs3909258	2	1	5.07071e-61	1.4671e-56	3.86623e-06	0.110081	0.889915	15	rs3909258;rs28807825;rs8071730;rs1034904;rs7211535;rs2108979;rs34323625;rs8067545;rs61257528;rs4924801;rs1860302;rs9891739;rs4925065;rs4925066;rs8065337	0.277778721619159;0.188391043487057;0.0856688729739568;0.0632419433391598;0.045603413449133;0.0397774637617957;0.0393467223219263;0.0391325676866144;0.0338905070499644;0.0332735766763953;0.0289756569404071;0.0260982386163608;0.021156462803974;0.0201513358982215;0.0118390089719136	0.923979	17:19495425_21642289	17:19395738_20977022	0.0184196	0.00283702	0.058858	0.00362899	0.0169551	0.00278957	0.0598326	0.00360879
ENSG00000034152	ENSG00000136929	MAP2K3	HEMGN	3336	rs7218708	rs1860302	2	1	3.48515e-17	1.00836e-12	1.68603e-06	0.0468755	0.953123	18	rs1860302;rs2108979;rs7211535;rs34848191;rs56142708;rs8067545;rs7218708;rs4925065;rs1034904;rs4925066;rs4924801;rs34323625;rs61257528;rs2108980;rs112180638;rs4925067;rs3909258;rs28807825	0.218916513985324;0.139341073004098;0.117380783210326;0.0654530771917889;0.0532276371219835;0.0532153283837867;0.042547396937751;0.0380084517198855;0.0376899137821461;0.0339649557946138;0.0333010760782257;0.0255965070395752;0.0233594017470676;0.0189990344265634;0.0187265268990831;0.0166199201693477;0.012901604161277;0.0126970281976581	0.928109	17:19495425_21642289	17:16722441_21642289	0.0184196	0.00283702	-0.0316289	0.00392293	0.0181745	0.00281365	-0.0325509	0.00392256
ENSG00000034152	ENSG00000137198	MAP2K3	GMPR	1801	rs7218708	rs34412987	2	1	9.55088e-10	2.76334e-05	2.14297e-06	0.0601225	0.939848	18	rs7218708;rs1860302;rs34848191;rs2108979;rs8067545;rs7211535;rs56142708;rs4925066;rs4924801;rs34291370;rs4925065;rs1034904;rs34323625;rs61257528;rs28807825;rs3909258;rs375147469;rs71157855	0.295666867763404;0.107509070756124;0.0764685009720748;0.0687564707725704;0.0476899781821592;0.0467096583866843;0.0466825650405384;0.0441750715321662;0.0288902464827541;0.0276078931848031;0.027568747179522;0.0272575291484893;0.0241092645419978;0.0231312167073895;0.017878209879739;0.015002200944595;0.0141551882280487;0.0131527148132284	0.836309	17:19495425_21642289	17:19509972_20467646	0.0184196	0.00283702	0.0149469	0.00261419	0.0164699	0.00305289	0.0164361	0.00282832
ENSG00000034152	ENSG00000154122	MAP2K3	ANKH	1943	rs7218708	rs36034566	2	1	1.78881e-09	5.17554e-05	2.32076e-06	0.0652769	0.934669	19	rs34848191;rs7218708;rs56142708;rs34291370;rs1860302;rs36034566;rs7211535;rs2108979;rs375147469;rs8067545;rs4924801;rs1034904;rs28807825;rs3909258;rs4925066;rs8071730;rs4925065;rs34323625;rs61257528	0.22873510046615;0.219013454276242;0.152034523848182;0.0608903053207737;0.0490241169895108;0.045755599806196;0.0416080521385684;0.0380416493805317;0.0179027538674227;0.0142506626637633;0.0123371025133574;0.0112178815860019;0.0109601066613671;0.0098170317878881;0.00970494131164536;0.00848902163996096;0.00815160971835275;0.00755661585781672;0.00685922926663017	0.884545	17:19495425_21642289	17:19508859_20771844	0.0184196	0.00283702	-0.0242558	0.00437326	0.0169203	0.0028899	-0.0254036	0.00444668
ENSG00000034152	ENSG00000158850	MAP2K3	B4GALT3	2383	rs7218708	rs56142708	2	1	3.34089e-27	9.66613e-23	7.56829e-07	0.0199371	0.980062	3	rs7218708;rs56142708;rs34848191	0.418270874680759;0.283199315364218;0.272720830760375	0.985363	17:19495425_21642289	17:19399673_20973558	0.0184196	0.00283702	0.0406042	0.00378455	0.01825	0.00285196	0.041197	0.00382631
ENSG00000034152	ENSG00000161203	MAP2K3	AP2M1	2101	rs7218708	rs7218708	2	1	1.00042e-12	2.89449e-08	1.01946e-06	0.0275511	0.972448	9	rs7218708;rs34848191;rs56142708;rs1860302;rs7211535;rs2108979;rs34291370;rs375147469;rs8067545	0.473725212344874;0.189347838981572;0.136090010745106;0.0604750068594629;0.0308885924373012;0.0288773653602005;0.0145024492072729;0.0102674686034851;0.00705372095960944	1	17:19495425_21642289	17:19495425_20848934	0.0184196	0.00283702	-0.0172076	0.00246453	0.0184196	0.00283702	-0.0172076	0.00246453
ENSG00000034152	ENSG00000161914	MAP2K3	ZNF653	1787	rs7218708	rs7218708	2	1	2.0646e-11	5.97348e-07	1.15437e-06	0.0314622	0.968536	12	rs7218708;rs34848191;rs1860302;rs2108979;rs7211535;rs56142708;rs1034904;rs71157855;rs4925066;rs8067545;rs34323625;rs61257528	0.464074330388611;0.165735024203912;0.075895108660767;0.0595932462744425;0.0553763892112061;0.0441989161376019;0.0219404589992831;0.0179167240048129;0.0167204898964556;0.0152213432873527;0.0096825864373753;0.00931426462389211	1	17:19495425_21642289	17:19509972_20474215	0.0184196	0.00283702	0.0236397	0.00366677	0.0184196	0.00283702	0.0236397	0.00366677
ENSG00000034152	ENSG00000165006	MAP2K3	UBAP1	2383	rs7218708	rs1860302	2	1	7.62239e-14	2.20537e-09	1.49366e-06	0.0412983	0.9587	15	rs1860302;rs2108979;rs7211535;rs8067545;rs4925066;rs4924801;rs1034904;rs4925065;rs7218708;rs34323625;rs61257528;rs2108980;rs34848191;rs4925067;rs8071730	0.334035092439242;0.177868229712028;0.0789694498246856;0.0531636213253886;0.0492378836227164;0.0455412059578927;0.0411731348138114;0.03082124597673;0.0298382788618573;0.0230712898010487;0.022281343727597;0.0221272782149881;0.019575917177467;0.0179273900162936;0.0162836585762699	0.928109	17:19495425_21642289	17:19474328_20973159	0.0184196	0.00283702	0.0195345	0.00281003	0.0181745	0.00281365	0.0203555	0.0027867
ENSG00000034152	ENSG00000167992	MAP2K3	VWCE	1797	rs7218708	rs56142708	2	1	3.16048e-09	9.14415e-05	1.4297e-06	0.0394443	0.960463	13	rs7218708;rs34848191;rs56142708;rs34291370;rs1860302;rs2108979;rs7211535;rs375147469;rs8067545;rs4925066;rs1034904;rs4925065;rs34323625	0.356853728901571;0.221860434532082;0.170675701242142;0.0482600761441174;0.0464164112709299;0.0250668187946021;0.0217593100883906;0.014880744486463;0.0146258727456482;0.0106011590506114;0.00907788027389152;0.00880993844568306;0.00646335748253056	0.985363	17:19495425_21642289	17:19519048_20467646	0.0184196	0.00283702	-0.0253311	0.00457509	0.01825	0.00285196	-0.0256352	0.00462151
ENSG00000034152	ENSG00000168785	MAP2K3	TSPAN5	3320	rs7218708	rs34148222	2	1	4.34921e-12	1.25835e-07	2.27693e-06	0.0640061	0.935992	19	rs1860302;rs7218708;rs2108979;rs56142708;rs8067545;rs1034904;rs7211535;rs61257528;rs34848191;rs34323625;rs4925066;rs28807825;rs34291370;rs3909258;rs4924801;rs8071730;rs71157855;rs4925065;rs34148222	0.12910417230112;0.113133580591004;0.103213342152232;0.0809629814158373;0.0623700028402096;0.0493472404308241;0.0492907022337872;0.0457591229533212;0.0451178678901584;0.0450433578936056;0.0411233065217818;0.0370238473318005;0.0348394024112447;0.0280695978789014;0.0217490678703546;0.0205070528797458;0.0203147694398789;0.0181013598203567;0.0159904214669243	0.903003	17:19495425_21642289	17:19508859_21642289	0.0184196	0.00283702	0.0192664	0.00300877	0.016608	0.00278941	0.0200989	0.00301225
ENSG00000034152	ENSG00000170315	MAP2K3	UBB	2384	rs7218708	rs34291370	2	1	2.02429e-32	5.85685e-28	2.16732e-06	0.0608285	0.939169	13	rs34291370;rs34848191;rs7218708;rs56142708;rs8067545;rs375147469;rs1860302;rs7211535;rs4925065;rs28807825;rs3909258;rs1034904;rs4925066	0.357418955071089;0.233140789228588;0.122420427048233;0.0919395386199978;0.0484011588154563;0.0271319355080709;0.0138096512998582;0.0120313311621528;0.0118116472803674;0.0102023106127783;0.00844780285838574;0.00821592958922133;0.00761533590059616	0.975139	17:19495425_21642289	17:19395738_20973558	0.0184196	0.00283702	0.043009	0.00367778	0.0174517	0.00281494	0.0436556	0.00365004
ENSG00000034152	ENSG00000171552	MAP2K3	BCL2L1	1958	rs7218708	rs3909258	2	1	4.16601e-12	1.20534e-07	2.64069e-06	0.0745518	0.925445	18	rs2108979;rs1034904;rs34323625;rs61257528;rs28807825;rs3909258;rs1860302;rs7211535;rs8067545;rs7218708;rs4925066;rs8071730;rs4924801;rs34291370;rs56142708;rs4925065;rs9891739;rs71157855	0.131152315310464;0.107950614540233;0.0775193915613822;0.075106105927623;0.0750831847690612;0.0645493340605391;0.0635192533044139;0.0627942791293772;0.056595207168954;0.0561717986265213;0.0519739300557653;0.0266342014467883;0.0250242465119757;0.0196364507727603;0.0192284344415902;0.0185597958741626;0.0119266586680845;0.0107106909657585	0.923979	17:19495425_21642289	17:19509972_20794930	0.0184196	0.00283702	0.0167783	0.00271021	0.0169551	0.00278957	0.017747	0.00269476
ENSG00000034152	ENSG00000172270	MAP2K3	BSG	2384	rs7218708	rs4924801	2	1	5.36038e-20	1.55091e-15	1.67309e-06	0.0465002	0.953498	16	rs1860302;rs2108979;rs7218708;rs8067545;rs4924801;rs4925066;rs7211535;rs1034904;rs4925065;rs34848191;rs2108980;rs8071730;rs4925067;rs34323625;rs61257528;rs56142708	0.241337092859032;0.138580869773921;0.0860412683162723;0.0837638474668185;0.0696761568304508;0.0629138276231739;0.0463355872771506;0.040960031495077;0.0397515749964358;0.0328745363850447;0.0219120557193671;0.0203794909201691;0.0195206477273604;0.0194340985107873;0.0172581579035115;0.0157867547470338	0.927994	17:19495425_21642289	17:19399673_20973558	0.0184196	0.00283702	0.0256451	0.00289774	0.0173795	0.0028012	0.0260592	0.00288464
ENSG00000034152	ENSG00000181218	MAP2K3	H2AW	1798	rs7218708	rs375147469	2	1	9.67053e-10	2.79796e-05	1.92992e-06	0.0539461	0.946024	19	rs7218708;rs1860302;rs34848191;rs2108979;rs56142708;rs7211535;rs8067545;rs34291370;rs1034904;rs4925066;rs4924801;rs375147469;rs34323625;rs61257528;rs28807825;rs4925065;rs3909258;rs8071730;rs2108980	0.179633280711432;0.133486907309382;0.123044221915805;0.0652433252266703;0.0625841822454797;0.0578554414806678;0.0450108637164353;0.0397565010382179;0.0376341834998805;0.0273140692679504;0.02515725699424;0.0232634198991638;0.0228926852816935;0.0219346548790415;0.0215342005591144;0.0194854745655396;0.0187994107794676;0.0152275408647287;0.0130581239913251	0.973522	17:19495425_21642289	17:19509972_20467646	0.0184196	0.00283702	0.0303372	0.00541972	0.0174317	0.0028467	0.0310408	0.0054522
ENSG00000034152	ENSG00000182512	MAP2K3	GLRX5	3319	rs7218708	rs34412987	2	2	1.01288e-11	2.93055e-07	5.36317e-06	0.153479	0.846515	19	rs1860302;rs7218708;rs2108979;rs8067545;rs34848191;rs7211535;rs4925066;rs56142708;rs4925065;rs28807825;rs1034904;rs34291370;rs3909258;rs34323625;rs4924801;rs61257528;rs9891739;rs4925067;rs2108980	0.172698851741375;0.161825529281381;0.0727162521350082;0.0631175633772832;0.0567913349433827;0.0540508097065055;0.0514826504431148;0.0402607521388689;0.0364977105775803;0.0326929566377226;0.0312385709292102;0.0311916421680309;0.0262197133797016;0.0261467413959124;0.0256444494560972;0.0228677129881329;0.0187594302049681;0.015606300494941;0.0140780541595748	0.836309	17:19495425_21642289	17:19509972_21642289	0.0184196	0.00283702	0.0217229	0.0034531	0.0164699	0.00305289	0.0243996	0.00372197
ENSG00000034152	ENSG00000182795	MAP2K3	C1orf116	2395	rs7218708	rs34848191	2	1	5.92702e-20	1.71486e-15	1.12106e-06	0.0304965	0.969502	13	rs34848191;rs7218708;rs1860302;rs2108979;rs7211535;rs56142708;rs4925066;rs1034904;rs8067545;rs4924801;rs34323625;rs61257528;rs71157855	0.389092331919773;0.147425364511915;0.109641698539455;0.0860138158861062;0.0457267710080557;0.0341575082474707;0.0323897076014727;0.0289587186880094;0.0236209009371864;0.0166333339501537;0.0145902528292476;0.0136386908748836;0.0111504956661662	0.981403	17:19495425_21642289	17:19475956_20977022	0.0184196	0.00283702	0.0458345	0.00477115	0.0182755	0.0028386	0.046641	0.0047769
ENSG00000034152	ENSG00000184481	MAP2K3	FOXO4	3335	rs7218708	rs8067545	2	2	7.47895e-12	2.16388e-07	2.14837e-06	0.060279	0.939719	17	rs34848191;rs1860302;rs7218708;rs56142708;rs8067545;rs7211535;rs2108979;rs4925066;rs34291370;rs4924801;rs4925065;rs1034904;rs34323625;rs61257528;rs8071730;rs375147469;rs28807825	0.15431734515232;0.131241067152216;0.108189560015084;0.107830879572471;0.0886471589837292;0.085997154172575;0.055347699355948;0.0434980704862498;0.0334974321256654;0.0326281245752039;0.0245200343518945;0.0223976760152489;0.0182377235538204;0.0150444159733201;0.0133254918431714;0.0130309501379545;0.0106648269662484	0.925831	17:19495425_21642289	17:19495425_21642289	0.0184196	0.00283702	-0.0201582	0.00321324	0.017758	0.00281859	-0.0206737	0.00320949
ENSG00000034152	ENSG00000198336	MAP2K3	MYL4	2083	rs7218708	rs1860302	2	1	1.43868e-11	4.16251e-07	1.7657e-06	0.049185	0.950813	16	rs1860302;rs34848191;rs8067545;rs4925066;rs4925065;rs7211535;rs4924801;rs2108979;rs56142708;rs7218708;rs4925067;rs2108980;rs34291370;rs1034904;rs28807825;rs3909258	0.2955204754821;0.159146037909233;0.0815163903948387;0.0661586524755878;0.0593046228875582;0.0530053101938295;0.0445022618696224;0.0355005177224251;0.0339051047533044;0.0310905538241279;0.0232277709666779;0.0230503210260107;0.0156192073843521;0.0117436705938162;0.0105782834805435;0.00880247090907373	0.928109	17:19495425_21642289	17:19495425_20841775	0.0184196	0.00283702	-0.0248008	0.00404102	0.0181745	0.00281365	-0.0264561	0.00404686
ENSG00000034152	ENSG00000198858	MAP2K3	R3HDM4	2374	rs7218708	rs2108979	2	1	4.35517e-15	1.26008e-10	1.62778e-06	0.0451867	0.954812	18	rs7218708;rs1860302;rs2108979;rs7211535;rs1034904;rs8067545;rs4925066;rs34323625;rs61257528;rs4924801;rs4925065;rs34848191;rs28807825;rs2108980;rs36034566;rs4925067;rs8071730;rs56142708	0.260326495550678;0.173971388043732;0.149100004371625;0.0594157419668474;0.0443500381912869;0.0418735221376985;0.0352921164181248;0.0349218011106388;0.0330582871496307;0.0248866723804084;0.0238970704178988;0.0159874748507696;0.0125053976857104;0.0104759912103339;0.00979499401056188;0.00960786036440818;0.00912718529155788;0.00869224316664464	0.939634	17:19495425_21642289	17:19474180_20971560	0.0184196	0.00283702	0.0182847	0.00234471	0.0179369	0.00280716	0.0181355	0.00232485
ENSG00000034152	ENSG00000198876	MAP2K3	DCAF12	2374	rs7218708	rs34291370	2	1	1.54109e-17	4.45882e-13	2.26311e-06	0.0636053	0.936392	17	rs7218708;rs34291370;rs56142708;rs34848191;rs2108979;rs1860302;rs28807825;rs3909258;rs7211535;rs8067545;rs1034904;rs34323625;rs61257528;rs4924801;rs4925066;rs34148222;rs375147469	0.22755808356355;0.146403827074427;0.129515361607054;0.075326133011989;0.0553759383325464;0.0522653441504804;0.0499437283909306;0.0334600376968978;0.0299481923032529;0.0276871113258064;0.0228881185390624;0.0207885394189514;0.0206038160628752;0.0176148932194514;0.0160742648560032;0.0149657586282067;0.0139317357377814	0.975139	17:19495425_21642289	17:19495425_20971560	0.0184196	0.00283702	0.0240088	0.00286361	0.0174517	0.00281494	0.0245199	0.00285788
ENSG00000034152	ENSG00000198959	MAP2K3	TGM2	2394	rs7218708	rs34848191	2	1	4.4817e-19	1.29668e-14	1.34516e-06	0.0369934	0.963005	15	rs34848191;rs1860302;rs7218708;rs7211535;rs56142708;rs2108979;rs8067545;rs4925066;rs4924801;rs1034904;rs8071730;rs4925065;rs375147469;rs112180638;rs61257528	0.231397115338483;0.150938119479859;0.113284867026614;0.107784233401785;0.0620513428533077;0.0558123579885302;0.0529098910775919;0.0462541998587516;0.0394721692846737;0.0237753790461681;0.0183795612694865;0.0179353665990477;0.0116388312386625;0.00921460728730381;0.00921039588164274	0.981403	17:19495425_21642289	17:19475956_20977022	0.0184196	0.00283702	-0.0382777	0.0041581	0.0182755	0.0028386	-0.0390359	0.00417702
ENSG00000034152	ENSG00000204010	MAP2K3	IFIT1B	1974	rs7218708	rs8067545	2	1	4.42313e-14	1.27974e-09	2.00575e-06	0.0561443	0.943854	19	rs7218708;rs8067545;rs1860302;rs2108979;rs1034904;rs4925066;rs34323625;rs7211535;rs61257528;rs4925065;rs4924801;rs56142708;rs34848191;rs8071730;rs34291370;rs2108980;rs28807825;rs4925067;rs3909258	0.136990595467337;0.118615971152927;0.0933317309802808;0.0807952680823536;0.0747785155341669;0.0550935888139607;0.0508603577727531;0.0455671902133842;0.0455306062508133;0.0434335350810946;0.0395397660668082;0.0328758912513983;0.0287313779791716;0.0215847295996966;0.0171959510285221;0.0171376775130673;0.0164741976809735;0.0158154902482833;0.0157741506805556	0.925831	17:19495425_21642289	17:19487048_20794930	0.0184196	0.00283702	0.0251998	0.00350907	0.017758	0.00281859	0.0257549	0.00351307
ENSG00000034152	ENSG00000205639	MAP2K3	MFSD2B	1802	rs7218708	rs34848191	2	1	1.68268e-09	4.86848e-05	1.73906e-06	0.0484128	0.951537	18	rs34848191;rs1860302;rs7218708;rs56142708;rs7211535;rs8067545;rs2108979;rs4925066;rs4925065;rs4924801;rs34291370;rs2108980;rs1034904;rs4925067;rs34323625;rs112180638;rs28807825;rs61257528	0.26263499891341;0.163477546513751;0.0893496814402346;0.0837338025018585;0.0530008572400416;0.048203477021188;0.0477849186572209;0.042823993261175;0.026998500909337;0.0245532624342277;0.0243389052145457;0.0160940127481073;0.0152908472047825;0.0144193761115708;0.0116274668517646;0.011022578146366;0.0099154258563266;0.00934297094044883	0.981403	17:19495425_21642289	17:19509972_20467646	0.0184196	0.00283702	-0.0185446	0.00343962	0.0182755	0.0028386	-0.0194791	0.00342282
ENSG00000034152	ENSG00000206177	MAP2K3	HBM	2384	rs7218708	rs4925067	2	1	5.86285e-25	1.69629e-20	1.51859e-06	0.0420211	0.957977	15	rs1860302;rs34848191;rs7218708;rs2108979;rs8067545;rs7211535;rs4925065;rs4924801;rs4925066;rs1034904;rs56142708;rs4925067;rs2108980;rs112180638;rs8071730	0.185946456510925;0.184180906635894;0.124154242105155;0.0802531197813359;0.0757032055897556;0.0451326250614002;0.0438020457165251;0.0371498887285642;0.0356223854692565;0.0307748325615969;0.0287304389043244;0.0272282385620164;0.0269903988327745;0.0148796799588473;0.0139056672461396	0.931264	17:19495425_21642289	17:19399673_20973159	0.0184196	0.00283702	-0.0408635	0.00406366	0.0170601	0.0028104	-0.041183	0.00406546
ENSG00000034152	ENSG00000240583	MAP2K3	AQP1	1797	rs7218708	rs34148222	2	1	3.76211e-09	0.000108848	6.78119e-06	0.194589	0.805296	18	rs7218708;rs56142708;rs34848191;rs34291370;rs1860302;rs2108979;rs7211535;rs34148222;rs8067545;rs1034904;rs28807825;rs375147469;rs4925066;rs34323625;rs3909258;rs61257528;rs4924801;rs4925065	0.203439184106381;0.181359412727862;0.171890898875879;0.0795027543062442;0.05408301798477;0.0464628005903179;0.0453977656177633;0.0391017283340669;0.0199916586375664;0.0170247030124658;0.0141962256927571;0.014156478785872;0.0140236795214749;0.0131904198859763;0.0119665461394927;0.0114250299654041;0.011213226465067;0.00856049571093955	0.903003	17:19495425_21642289	17:19519048_20467646	0.0184196	0.00283702	-0.0254959	0.00475391	0.016608	0.00278941	-0.0268707	0.00468899
ENSG00000035681	ENSG00000005381	NSMAF	MPO	3591	rs7846314	rs7846314	3	1	2.69981e-47	2.97781e-41	5.42235e-09	0.00398866	0.996011	3	rs7846314;rs35440906;rs13256023	0.800619677721334;0.147921022320349;0.0290293951710874	1	8:57572221_61337087	8:59942774_61337087	-0.0354642	0.00513414	-0.0981041	0.0069438	-0.0354642	0.00513414	-0.0981041	0.0069438
ENSG00000035681	ENSG00000007516	NSMAF	BAIAP3	3539	rs7846314	rs11775560	3	1	1.33275e-13	1.46998e-07	1.21698e-08	0.0114458	0.988554	3	rs11775560;rs7846314;rs13256023	0.405963598572983;0.324567971706911;0.23884945052488	0.988815	8:57572221_61337087	8:60213090_61312273	-0.0354642	0.00513414	0.0443183	0.00686674	-0.0352765	0.00512248	0.0457333	0.00684296
ENSG00000035681	ENSG00000008438	NSMAF	PGLYRP1	3586	rs7846314	rs35440906	3	1	2.59968e-41	2.86737e-35	8.90476e-09	0.00783736	0.992163	4	rs7846314;rs35440906;rs11775560;rs13256023	0.461190147459837;0.343492938065056;0.130846656782506;0.0644702576925952	0.983388	8:57572221_61337087	8:59977268_61393586	-0.0354642	0.00513414	-0.068055	0.00520564	-0.0349087	0.00518018	-0.0691467	0.00525006
ENSG00000035681	ENSG00000010361	NSMAF	FUZ	3253	rs7846314	rs35440906	3	1	1.95716e-12	2.15869e-06	8.33356e-09	0.00720608	0.992792	4	rs7846314;rs13256023;rs35440906;rs11775560	0.463500245788904;0.201227870450662;0.177486735400723;0.157783761083548	0.983388	8:57572221_61337087	8:60234258_61247553	-0.0354642	0.00513414	0.033528	0.00556739	-0.0349087	0.00518018	0.0344464	0.00562425
ENSG00000035681	ENSG00000010539	NSMAF	ZNF200	3590	rs7846314	rs7846314	3	1	4.71171e-20	5.19688e-14	4.89453e-09	0.00340534	0.996595	3	rs7846314;rs35440906;rs11775560	0.832474874789047;0.0796262710392763;0.0534411366221087	1	8:57572221_61337087	8:60181322_61337087	-0.0354642	0.00513414	0.0459451	0.00533835	-0.0354642	0.00513414	0.0459451	0.00533835
ENSG00000035681	ENSG00000012223	NSMAF	LTF	3591	rs7846314	rs11775560	3	1	3.27539e-40	3.61266e-34	6.86064e-09	0.00557824	0.994422	4	rs7846314;rs11775560;rs13256023;rs35440906	0.582225700156402;0.195927689062231;0.158778580959557;0.0630680298218034	0.988815	8:57572221_61337087	8:60038189_61393586	-0.0354642	0.00513414	-0.0924136	0.00717958	-0.0352765	0.00512248	-0.0922887	0.00716319
ENSG00000035681	ENSG00000022277	NSMAF	RTF2	3253	rs7846314	rs13256023	3	1	7.5995e-11	8.38202e-05	7.86368e-09	0.00668694	0.993229	4	rs7846314;rs13256023;rs11775560;rs35440906	0.484868268755416;0.224901100750247;0.214624871249949;0.0755996513500787	0.990999	8:57572221_61337087	8:60234258_61247553	-0.0354642	0.00513414	0.0149735	0.00271822	-0.0348452	0.00509118	0.0151098	0.00269294
ENSG00000035681	ENSG00000054654	NSMAF	SYNE2	3472	rs7846314	rs11775560	3	1	2.70261e-14	2.9809e-08	9.39418e-09	0.00837826	0.991622	4	rs7846314;rs11775560;rs35440906;rs13256023	0.331304030408626;0.304691140120417;0.200859889320886;0.163144895602384	0.988815	8:57572221_61337087	8:60234258_61327891	-0.0354642	0.00513414	0.0291168	0.00437175	-0.0352765	0.00512248	0.0297569	0.0043544
ENSG00000035681	ENSG00000054965	NSMAF	FAM168A	3252	rs7846314	rs35440906	3	1	1.93263e-11	2.13163e-05	8.63974e-09	0.00754451	0.992434	4	rs7846314;rs35440906;rs11775560;rs13256023	0.530687650689026;0.236970276491897;0.156541844515995;0.0757452804814543	0.983388	8:57572221_61337087	8:60234258_61247553	-0.0354642	0.00513414	0.0251759	0.00446259	-0.0349087	0.00518018	0.0260233	0.0045033
ENSG00000035681	ENSG00000058091	NSMAF	CDK14	3590	rs7846314	rs35440906	3	1	9.76573e-21	1.07713e-14	8.18997e-09	0.00704739	0.992953	3	rs7846314;rs35440906;rs13256023	0.545391504038131;0.320872641440568;0.0901336848659086	0.983388	8:57572221_61337087	8:60181322_61337087	-0.0354642	0.00513414	-0.0450143	0.00517811	-0.0349087	0.00518018	-0.0461264	0.00523455
ENSG00000035681	ENSG00000058668	NSMAF	ATP2B4	3580	rs7846314	rs11775560	3	1	9.46088e-20	1.04351e-13	7.33661e-09	0.00610428	0.993896	3	rs7846314;rs11775560;rs13256023	0.517727805010582;0.231916094477157;0.201846065960822	0.988815	8:57572221_61337087	8:60185172_61327891	-0.0354642	0.00513414	-0.0323164	0.00383933	-0.0352765	0.00512248	-0.0324095	0.00382714
ENSG00000035681	ENSG00000059728	NSMAF	MXD1	3461	rs7846314	rs35440906	3	1	4.35391e-14	4.80223e-08	7.96118e-09	0.00679454	0.993205	4	rs7846314;rs35440906;rs11775560;rs13256023	0.508241090737081;0.190847959375389;0.175478587168457;0.125432165712181	0.983388	8:57572221_61337087	8:60234258_61312273	-0.0354642	0.00513414	-0.0177832	0.00266831	-0.0349087	0.00518018	-0.0181892	0.00269299
ENSG00000035681	ENSG00000062650	NSMAF	WAPL	3252	rs7846314	rs11775560	3	1	3.65681e-12	4.03335e-06	8.47125e-09	0.00735827	0.992638	4	rs7846314;rs11775560;rs13256023;rs35440906	0.430937263119735;0.228150697369915;0.184360897472631;0.156550386162589	0.988815	8:57572221_61337087	8:60234258_61247553	-0.0354642	0.00513414	0.0174492	0.00295662	-0.0352765	0.00512248	0.017691	0.00294647
ENSG00000035681	ENSG00000064932	NSMAF	SBNO2	3241	rs7846314	rs11775560	3	1	1.09756e-13	1.21058e-07	7.54477e-09	0.00633433	0.993666	4	rs7846314;rs11775560;rs13256023;rs35440906	0.530606598694938;0.305947366398125;0.0931651155282237;0.0702510001766963	0.988815	8:57572221_61337087	8:60234258_61247553	-0.0354642	0.00513414	-0.0189331	0.00293293	-0.0352765	0.00512248	-0.0191849	0.00292395
ENSG00000035681	ENSG00000065618	NSMAF	COL17A1	3586	rs7846314	rs35440906	3	1	1.73678e-40	1.91562e-34	1.17682e-08	0.011002	0.988998	3	rs35440906;rs7846314;rs11775560	0.616351851226034;0.235576673224329;0.109850964516367	0.983388	8:57572221_61337087	8:60181322_61337087	-0.0354642	0.00513414	-0.0976032	0.00757162	-0.0349087	0.00518018	-0.0999372	0.00763585
ENSG00000035681	ENSG00000068697	NSMAF	LAPTM4A	3242	rs7846314	rs11775560	3	1	3.36442e-13	3.71085e-07	9.37196e-09	0.0083537	0.991646	4	rs11775560;rs7846314;rs13256023;rs35440906	0.537916463555577;0.250385707414595;0.156107850466319;0.0555897742118845	0.988815	8:57572221_61337087	8:60234258_61247553	-0.0354642	0.00513414	-0.0233098	0.00375098	-0.0352765	0.00512248	-0.0244065	0.00373477
ENSG00000035681	ENSG00000068976	NSMAF	PYGM	3512	rs7846314	rs35440906	3	1	3.56504e-18	3.93213e-12	8.02959e-09	0.00687014	0.99313	4	rs7846314;rs11775560;rs35440906;rs13256023	0.485073095287357;0.204715488033399;0.164229304306033;0.145982103503483	0.983388	8:57572221_61337087	8:60225501_61337087	-0.0354642	0.00513414	-0.0399684	0.00502099	-0.0349087	0.00518018	-0.0408037	0.00508508
ENSG00000035681	ENSG00000070190	NSMAF	DAPP1	3461	rs7846314	rs11775560	3	1	3.22797e-17	3.56036e-11	9.60974e-09	0.00861649	0.991383	4	rs11775560;rs7846314;rs13256023;rs35440906	0.398218831259631;0.277910830071552;0.163974292699316;0.159896026605524	0.988815	8:57572221_61337087	8:60234258_61309005	-0.0354642	0.00513414	-0.0264264	0.00355218	-0.0352765	0.00512248	-0.0271448	0.00354533
ENSG00000035681	ENSG00000070610	NSMAF	GBA2	3253	rs7846314	rs13256023	3	1	1.65834e-12	1.8291e-06	7.03873e-09	0.00577506	0.994223	4	rs7846314;rs13256023;rs11775560;rs35440906	0.593923964983121;0.167764737791288;0.141774961623652;0.0965263372625573	0.990999	8:57572221_61337087	8:60234258_61247553	-0.0354642	0.00513414	0.0273552	0.00454766	-0.0348452	0.00509118	0.0271309	0.00450294
ENSG00000035681	ENSG00000070731	NSMAF	ST6GALNAC2	3253	rs7846314	rs11775560	3	1	4.12561e-15	4.55043e-09	7.07543e-09	0.00581562	0.994184	4	rs7846314;rs11775560;rs13256023;rs35440906	0.566307686190017;0.190908902379632;0.15927696717485;0.0835061217809134	0.988815	8:57572221_61337087	8:60234258_61247553	-0.0354642	0.00513414	0.0338484	0.00482736	-0.0352765	0.00512248	0.0338498	0.00481423
ENSG00000035681	ENSG00000072609	NSMAF	CHFR	3253	rs7846314	rs11775560	3	1	3.31181e-12	3.65283e-06	8.17479e-09	0.00703062	0.992966	4	rs7846314;rs11775560;rs13256023;rs35440906	0.584340078289749;0.215460154849672;0.145222397660028;0.0548508108405551	0.988815	8:57572221_61337087	8:60234258_61247553	-0.0354642	0.00513414	0.0271877	0.00455267	-0.0352765	0.00512248	0.0272789	0.00453785
ENSG00000035681	ENSG00000073008	NSMAF	PVR	3591	rs7846314	rs35440906	3	1	4.79836e-63	5.29245e-57	1.32488e-08	0.0126383	0.987362	3	rs35440906;rs7846314;rs13256023	0.803165596063517;0.144825357385043;0.0322344783836699	0.983388	8:57572221_61337087	8:59942774_61393586	-0.0354642	0.00513414	0.0997383	0.00609058	-0.0349087	0.00518018	0.101972	0.00615212
ENSG00000035681	ENSG00000073737	NSMAF	DHRS9	3591	rs7846314	rs35440906	3	1	4.29414e-50	4.73631e-44	1.12251e-08	0.0104017	0.989598	4	rs35440906;rs7846314;rs13256023;rs11775560	0.464954683620741;0.238203719592691;0.165681756119335;0.131159840667211	0.983388	8:57572221_61337087	8:59977268_61393586	-0.0354642	0.00513414	0.0810674	0.00609836	-0.0349087	0.00518018	0.0829235	0.00616412
ENSG00000035681	ENSG00000075303	NSMAF	SLC25A40	3509	rs7846314	rs13256023	3	1	8.62417e-13	9.51221e-07	1.04884e-08	0.00958754	0.990412	4	rs11775560;rs13256023;rs7846314;rs35440906	0.355585308362248;0.346181872040955;0.238970841167608;0.059243273003151	0.990999	8:57572221_61337087	8:60188567_61312273	-0.0354642	0.00513414	-0.0253391	0.00418935	-0.0348452	0.00509118	-0.0261997	0.00413984
ENSG00000035681	ENSG00000075399	NSMAF	VPS9D1	3253	rs7846314	rs11775560	3	1	2.73712e-15	3.01896e-09	8.37165e-09	0.00724818	0.992752	4	rs7846314;rs11775560;rs13256023;rs35440906	0.414354815681395;0.280096551227953;0.228703843211005;0.0768357368532509	0.988815	8:57572221_61337087	8:60234258_61247553	-0.0354642	0.00513414	-0.0301089	0.00418125	-0.0352765	0.00512248	-0.0305161	0.00416741
ENSG00000035681	ENSG00000076716	NSMAF	GPC4	3573	rs7846314	rs11775560	3	1	3.43956e-34	3.79374e-28	7.79456e-09	0.00661039	0.99339	4	rs7846314;rs11775560;rs13256023;rs35440906	0.473688570146325;0.257378040566591;0.189272953884644;0.0796603838964945	0.988815	8:57572221_61337087	8:60038189_61382651	-0.0354642	0.00513414	0.103891	0.00882762	-0.0352765	0.00512248	0.104038	0.00880236
ENSG00000035681	ENSG00000076984	NSMAF	MAP2K7	3253	rs7846314	rs35440906	3	1	7.35731e-14	8.1149e-08	8.20184e-09	0.00706051	0.992939	4	rs7846314;rs35440906;rs11775560;rs13256023	0.512866053829639;0.260554098618629;0.115538415105124;0.111041420216862	0.983388	8:57572221_61337087	8:60234258_61247553	-0.0354642	0.00513414	0.0269388	0.00410137	-0.0349087	0.00518018	0.0277793	0.0041431
ENSG00000035681	ENSG00000077514	NSMAF	POLD3	3591	rs7846314	rs35440906	3	1	4.1802e-18	4.61064e-12	8.245e-09	0.0071082	0.992892	4	rs7846314;rs35440906;rs13256023;rs11775560	0.48755992230608;0.209478573705645;0.180710560741058;0.122250811104877	0.983388	8:57572221_61337087	8:60203197_61337087	-0.0354642	0.00513414	0.0473228	0.00599631	-0.0349087	0.00518018	0.0483244	0.00605194
ENSG00000035681	ENSG00000077984	NSMAF	CST7	3250	rs7846314	rs13256023	3	1	1.17641e-11	1.29755e-05	7.53255e-09	0.00632085	0.993666	3	rs7846314;rs13256023;rs11775560	0.535177140423022;0.227142430088561;0.226329029019022	0.990999	8:57572221_61337087	8:60236271_61247553	-0.0354642	0.00513414	-0.0261968	0.00456919	-0.0348452	0.00509118	-0.0263222	0.00452622
ENSG00000035681	ENSG00000079393	NSMAF	DUSP13	3569	rs7846314	rs35440906	3	1	5.99046e-14	6.6073e-08	7.44195e-09	0.00622069	0.993779	4	rs7846314;rs11775560;rs13256023;rs35440906	0.552047655634212;0.166557526093992;0.140853015600434;0.140540907663934	0.983388	8:57572221_61337087	8:60203197_61309005	-0.0354642	0.00513414	-0.0447454	0.00676255	-0.0349087	0.00518018	-0.0453843	0.00682781
ENSG00000035681	ENSG00000079739	NSMAF	PGM1	3591	rs7846314	rs35440906	3	1	3.27584e-19	3.61316e-13	8.12591e-09	0.00697659	0.993023	4	rs7846314;rs35440906;rs11775560;rs13256023	0.499047916354956;0.213019320091975;0.155570616839983;0.132361587102877	0.983388	8:57572221_61337087	8:60185172_61337087	-0.0354642	0.00513414	-0.0438159	0.00530362	-0.0349087	0.00518018	-0.0446749	0.00535108
ENSG00000035681	ENSG00000084764	NSMAF	MAPRE3	3591	rs7846314	rs35440906	3	1	4.2037e-79	4.63656e-73	6.72436e-09	0.00542762	0.994572	3	rs7846314;rs11775560;rs35440906	0.629541196048979;0.182983439663099;0.141318374772833	0.983388	8:57572221_61337087	8:59977268_61393586	-0.0354642	0.00513414	0.106471	0.00572168	-0.0349087	0.00518018	0.107357	0.0057684
ENSG00000035681	ENSG00000085063	NSMAF	CD59	3529	rs7846314	rs7846314	3	1	1.02252e-15	1.12781e-09	5.14315e-09	0.0036801	0.99632	4	rs7846314;rs13256023;rs35440906;rs11775560	0.796843647774564;0.0823340910165527;0.0605689338394453;0.0602526258907392	1	8:57572221_61337087	8:60185172_61337087	-0.0354642	0.00513414	0.0463542	0.00638707	-0.0354642	0.00513414	0.0463542	0.00638707
ENSG00000035681	ENSG00000086548	NSMAF	CEACAM6	3586	rs7846314	rs35440906	3	1	1.96721e-52	2.16977e-46	1.17615e-08	0.0109946	0.989005	3	rs35440906;rs7846314;rs11775560	0.560477061680173;0.204744204685204;0.197422998753189	0.983388	8:57572221_61337087	8:59865273_61337087	-0.0354642	0.00513414	-0.111959	0.00753793	-0.0349087	0.00518018	-0.114258	0.00760381
ENSG00000035681	ENSG00000087253	NSMAF	LPCAT2	3591	rs7846314	rs11775560	3	1	8.00984e-19	8.83461e-13	7.0024e-09	0.00573491	0.994265	4	rs7846314;rs11775560;rs13256023;rs35440906	0.569873341443113;0.195289440651323;0.16742481648107;0.0674105742346157	0.988815	8:57572221_61337087	8:60185172_61337087	-0.0354642	0.00513414	-0.031763	0.00388888	-0.0352765	0.00512248	-0.0317242	0.00387487
ENSG00000035681	ENSG00000089159	NSMAF	PXN	3198	rs7846314	rs11775560	3	1	5.86989e-12	6.47431e-06	6.28599e-09	0.00494316	0.99505	3	rs7846314;rs11775560;rs13256023	0.644689062618737;0.209575075596181;0.103640132639839	0.988815	8:57572221_61337087	8:60234258_61247553	-0.0354642	0.00513414	-0.0172563	0.00294741	-0.0352765	0.00512248	-0.017253	0.00293792
ENSG00000035681	ENSG00000089505	NSMAF	CMTM1	3236	rs7846314	rs13256023	3	1	1.55707e-12	1.7174e-06	6.62616e-09	0.0053191	0.994679	4	rs7846314;rs13256023;rs11775560;rs35440906	0.622405916538439;0.172267018377575;0.137748357049771;0.0675773381446861	0.990999	8:57572221_61337087	8:60234258_61247553	-0.0354642	0.00513414	-0.0291147	0.00473606	-0.0348452	0.00509118	-0.0288602	0.00469055
ENSG00000035681	ENSG00000091106	NSMAF	NLRC4	3253	rs7846314	rs35440906	3	1	1.17391e-15	1.29479e-09	7.64744e-09	0.0064478	0.993552	4	rs7846314;rs35440906;rs11775560;rs13256023	0.549018202364145;0.194237866776861;0.180508113324607;0.0762314345067074	0.983388	8:57572221_61337087	8:60234258_61247553	-0.0354642	0.00513414	-0.0320052	0.0044263	-0.0349087	0.00518018	-0.0326011	0.00446526
ENSG00000035681	ENSG00000091592	NSMAF	NLRP1	3253	rs7846314	rs13256023	3	1	3.92139e-13	4.32518e-07	8.72433e-09	0.00763796	0.992362	4	rs7846314;rs11775560;rs13256023;rs35440906	0.352777081384419;0.305101914848568;0.291927093431581;0.0501914624366848	0.990999	8:57572221_61337087	8:60234258_61247553	-0.0354642	0.00513414	-0.0228875	0.00365871	-0.0348452	0.00509118	-0.0233236	0.00362291
ENSG00000035681	ENSG00000092067	NSMAF	CEBPE	3586	rs7846314	rs35440906	3	1	7.45611e-20	8.22387e-14	7.95753e-09	0.0067905	0.993209	4	rs7846314;rs35440906;rs11775560;rs13256023	0.516301531257741;0.206315009031132;0.147290237466063;0.130093153062737	0.983388	8:57572221_61337087	8:60185172_61337087	-0.0354642	0.00513414	-0.0460931	0.00545157	-0.0349087	0.00518018	-0.0469223	0.00549877
ENSG00000035681	ENSG00000093134	NSMAF	VNN3P	3591	rs7846314	rs11775560	3	1	5.71786e-15	6.30664e-09	7.40921e-09	0.00618451	0.993815	4	rs7846314;rs11775560;rs13256023;rs35440906	0.508759056346604;0.305391907871072;0.116963895662074;0.0688850938987844	0.988815	8:57572221_61337087	8:60203197_61337087	-0.0354642	0.00513414	-0.0351284	0.00504855	-0.0352765	0.00512248	-0.0355583	0.00503463
ENSG00000035681	ENSG00000093144	NSMAF	ECHDC1	3591	rs7846314	rs11775560	3	1	1.43422e-17	1.58191e-11	8.59145e-09	0.00749109	0.992509	4	rs7846314;rs11775560;rs13256023;rs35440906	0.433338796886328;0.316145161221235;0.125897003801412;0.124604511145527	0.988815	8:57572221_61337087	8:60185172_61337087	-0.0354642	0.00513414	-0.0307711	0.00396308	-0.0352765	0.00512248	-0.0311719	0.00395421
ENSG00000035681	ENSG00000096006	NSMAF	CRISP3	3586	rs7846314	rs35440906	3	1	1.97277e-46	2.17591e-40	1.06352e-08	0.00974983	0.99025	3	rs35440906;rs7846314;rs11775560	0.540685680262137;0.341752550301302;0.0815447400597539	0.983388	8:57572221_61337087	8:59865273_61351477	-0.0354642	0.00513414	-0.102765	0.00739825	-0.0349087	0.00518018	-0.104746	0.0074621
ENSG00000035681	ENSG00000099866	NSMAF	MADCAM1	3586	rs7846314	rs11775560	3	1	1.34082e-49	1.47889e-43	8.23684e-09	0.00709919	0.992901	3	rs11775560;rs7846314;rs13256023	0.49630924768226;0.376800220703641;0.0941266521617017	0.988815	8:57572221_61337087	8:60181322_61393586	-0.0354642	0.00513414	0.10441	0.00722672	-0.0352765	0.00512248	0.104966	0.00721295
ENSG00000035681	ENSG00000099985	NSMAF	OSM	3591	rs7846314	rs11775560	3	1	6.78544e-19	7.48414e-13	7.65494e-09	0.00645608	0.993544	4	rs7846314;rs11775560;rs13256023;rs35440906	0.46959183051639;0.377556491387509;0.0902816981977058;0.0625697510704418	0.988815	8:57572221_61337087	8:60185172_61337087	-0.0354642	0.00513414	-0.0456838	0.0055641	-0.0352765	0.00512248	-0.0462465	0.00554713
ENSG00000035681	ENSG00000100266	NSMAF	PACSIN2	3253	rs7846314	rs7846314	3	1	3.19232e-12	3.52104e-06	7.22821e-09	0.00598448	0.994012	4	rs7846314;rs13256023;rs11775560;rs35440906	0.655417637839379;0.130599319893074;0.112653520012981;0.101318285447662	1	8:57572221_61337087	8:60234258_61247553	-0.0354642	0.00513414	-0.0203094	0.00338594	-0.0354642	0.00513414	-0.0203094	0.00338594
ENSG00000035681	ENSG00000100448	NSMAF	CTSG	3587	rs7846314	rs35440906	3	1	3.82726e-35	4.22135e-29	8.73188e-09	0.0076463	0.992354	4	rs7846314;rs35440906;rs11775560;rs13256023	0.458808726638146;0.295140170499802;0.163894235345185;0.0821568675168539	0.983388	8:57572221_61337087	8:60181322_61337087	-0.0354642	0.00513414	-0.0903146	0.00757413	-0.0349087	0.00518018	-0.0917978	0.0076378
ENSG00000035681	ENSG00000100523	NSMAF	DDHD1	3591	rs7846314	rs11775560	3	1	1.67067e-41	1.8427e-35	7.6571e-09	0.00645847	0.993542	3	rs7846314;rs11775560;rs13256023	0.457871654778628;0.312542392067346;0.215624989393189	0.988815	8:57572221_61337087	8:60181322_61367700	-0.0354642	0.00513414	0.052241	0.00395364	-0.0352765	0.00512248	0.0522603	0.00393542
ENSG00000035681	ENSG00000100697	NSMAF	DICER1	3591	rs7846314	rs11775560	3	1	5.10738e-54	5.63329e-48	1.08331e-08	0.00996854	0.990031	2	rs11775560;rs13256023	0.848625354415163;0.128775052290521	0.988815	8:57572221_61337087	8:60179224_61393586	-0.0354642	0.00513414	0.0446418	0.00300391	-0.0352765	0.00512248	0.04543	0.002991
ENSG00000035681	ENSG00000100985	NSMAF	MMP9	3512	rs7846314	rs35440906	3	1	4.34107e-14	4.78807e-08	8.92321e-09	0.00785775	0.992142	4	rs7846314;rs35440906;rs11775560;rs13256023	0.456851832971736;0.256069162202639;0.157005720487506;0.13006245752849	0.983388	8:57572221_61337087	8:60225501_61337087	-0.0354642	0.00513414	-0.0335171	0.00501355	-0.0349087	0.00518018	-0.0346204	0.00506633
ENSG00000035681	ENSG00000101425	NSMAF	BPI	3591	rs7846314	rs35440906	3	1	2.47043e-35	2.72482e-29	8.69465e-09	0.00760516	0.992395	4	rs7846314;rs35440906;rs13256023;rs11775560	0.486875643706507;0.325404456730345;0.128610723785419;0.0591091757766571	0.983388	8:57572221_61337087	8:60181322_61337087	-0.0354642	0.00513414	-0.0853541	0.00712321	-0.0349087	0.00518018	-0.0869077	0.00719389
ENSG00000035681	ENSG00000101460	NSMAF	MAP1LC3A	3486	rs7846314	rs11775560	3	1	8.05365e-18	8.88294e-12	8.07765e-09	0.00692325	0.993077	4	rs7846314;rs11775560;rs13256023;rs35440906	0.435605559179642;0.298264458032038;0.189264264338774;0.0768653294652104	0.988815	8:57572221_61337087	8:60185172_61274015	-0.0354642	0.00513414	0.0419852	0.00535499	-0.0352765	0.00512248	0.0424515	0.00533991
ENSG00000035681	ENSG00000102007	NSMAF	PLP2	3560	rs7846314	rs7846314	3	1	7.75366e-14	8.55205e-08	6.90003e-09	0.00562178	0.994378	4	rs7846314;rs11775560;rs13256023;rs35440906	0.610398645544406;0.137286991940564;0.133550290831119;0.118763187750744	1	8:57572221_61337087	8:60213090_61337087	-0.0354642	0.00513414	-0.0345415	0.00513343	-0.0354642	0.00513414	-0.0345415	0.00513343
ENSG00000035681	ENSG00000102554	NSMAF	KLF5	3242	rs7846314	rs13256023	3	1	3.35584e-13	3.70139e-07	7.91729e-09	0.00674603	0.993254	4	rs7846314;rs13256023;rs11775560;rs35440906	0.497828931333761;0.208096770651018;0.157752219402301;0.13631830908903	0.990999	8:57572221_61337087	8:60234258_61247553	-0.0354642	0.00513414	-0.0396398	0.00626473	-0.0348452	0.00509118	-0.0397046	0.00620474
ENSG00000035681	ENSG00000102755	NSMAF	FLT1	3398	rs7846314	rs11775560	3	1	2.3008e-16	2.53771e-10	8.1847e-09	0.00704156	0.992958	3	rs11775560;rs7846314;rs13256023	0.431963567952661;0.391632795031968;0.140822959039973	0.988815	8:57572221_61337087	8:60188567_61281447	-0.0354642	0.00513414	-0.0723048	0.00979693	-0.0352765	0.00512248	-0.0736681	0.00974409
ENSG00000035681	ENSG00000102837	NSMAF	OLFM4	3591	rs7846314	rs35440906	3	1	8.67137e-20	9.56426e-14	1.13318e-08	0.0105197	0.98948	4	rs7846314;rs35440906;rs11775560;rs13256023	0.540194573907937;0.242240771713404;0.110190949615856;0.107295092370113	0.983388	8:57572221_61337087	8:60185172_61337087	-0.0354642	0.00513414	-0.0669045	0.00793424	-0.0349087	0.00518018	-0.0682207	0.00800358
ENSG00000035681	ENSG00000102871	NSMAF	TRADD	3252	rs7846314	rs11775560	3	1	7.87751e-14	8.68866e-08	6.4189e-09	0.00509004	0.99491	3	rs7846314;rs11775560;rs13256023	0.622859064991242;0.219307744933361;0.116289164607152	0.988815	8:57572221_61337087	8:60234258_61247553	-0.0354642	0.00513414	0.0283325	0.00429727	-0.0352765	0.00512248	0.0283526	0.00428178
ENSG00000035681	ENSG00000103275	NSMAF	UBE2I	3253	rs7846314	rs13256023	3	1	4.05759e-11	4.4754e-05	8.19767e-09	0.00705599	0.992899	4	rs7846314;rs13256023;rs11775560;rs35440906	0.540774384141803;0.176752592997362;0.172558901716787;0.10987145158695	0.990999	8:57572221_61337087	8:60234258_61247553	-0.0354642	0.00513414	0.0258816	0.00469843	-0.0348452	0.00509118	0.0258412	0.00465878
ENSG00000035681	ENSG00000103355	NSMAF	PRSS33	3586	rs7846314	rs35440906	3	1	1.17201e-18	1.29269e-12	7.69357e-09	0.00649878	0.993501	4	rs7846314;rs13256023;rs11775560;rs35440906	0.521416424898295;0.169679055994339;0.166129156963445;0.142774644887275	0.983388	8:57572221_61337087	8:60181322_61337087	-0.0354642	0.00513414	-0.0477144	0.00577213	-0.0349087	0.00518018	-0.0483136	0.00582049
ENSG00000035681	ENSG00000103507	NSMAF	BCKDK	3515	rs7846314	rs11775560	3	1	1.15885e-17	1.27817e-11	9.70783e-09	0.00872491	0.991275	4	rs11775560;rs13256023;rs7846314;rs35440906	0.498735220999668;0.220745896057305;0.219554271264628;0.060964088138045	0.988815	8:57572221_61337087	8:60222337_61337087	-0.0354642	0.00513414	0.0267954	0.00347866	-0.0352765	0.00512248	0.0276504	0.00346982
ENSG00000035681	ENSG00000103569	NSMAF	AQP9	3591	rs7846314	rs35440906	3	1	7.30439e-30	8.05653e-24	6.5802e-09	0.0052683	0.994732	3	rs7846314;rs11775560;rs35440906	0.650575880720947;0.16546112502166;0.147508234948778	0.983388	8:57572221_61337087	8:59942774_61393586	-0.0354642	0.00513414	-0.0319239	0.00292262	-0.0349087	0.00518018	-0.0322319	0.00294837
ENSG00000035681	ENSG00000104043	NSMAF	ATP8B4	3591	rs7846314	rs13256023	3	1	6.61021e-30	7.29086e-24	9.54713e-09	0.0085473	0.991453	3	rs13256023;rs11775560;rs7846314	0.428205032537382;0.320349505415751;0.237876714099521	0.990999	8:57572221_61337087	8:60181322_61351477	-0.0354642	0.00513414	-0.0579451	0.00577695	-0.0348452	0.00509118	-0.0583993	0.00572142
ENSG00000035681	ENSG00000104320	NSMAF	NBN	3591	rs7846314	rs11775560	3	1	2.77388e-33	3.05951e-27	1.09521e-08	0.0101	0.9899	4	rs11775560;rs35440906;rs13256023;rs7846314	0.481576155928072;0.212689668280951;0.173258941154186;0.132475234636428	0.988815	8:57572221_61337087	8:60181322_61337087	-0.0354642	0.00513414	-0.0447649	0.00392791	-0.0352765	0.00512248	-0.0455249	0.00391896
ENSG00000035681	ENSG00000104918	NSMAF	RETN	3591	rs7846314	rs35440906	3	1	9.06064e-31	9.99362e-25	8.58529e-09	0.0074843	0.992516	4	rs7846314;rs11775560;rs35440906;rs13256023	0.43130636626073;0.196449181359183;0.189205072151979;0.183039372623105	0.983388	8:57572221_61337087	8:60181322_61337087	-0.0354642	0.00513414	-0.0731572	0.00663021	-0.0349087	0.00518018	-0.0742213	0.0066855
ENSG00000035681	ENSG00000105011	NSMAF	ASF1B	3579	rs7846314	rs35440906	3	1	1.64661e-24	1.81617e-18	8.6243e-09	0.0075274	0.992473	4	rs7846314;rs35440906;rs13256023;rs11775560	0.44454332013411;0.214558076417724;0.213625832180958;0.12727274856266	0.983388	8:57572221_61337087	8:60181322_61337087	-0.0354642	0.00513414	0.0509592	0.00528779	-0.0349087	0.00518018	0.0518976	0.00533673
ENSG00000035681	ENSG00000105205	NSMAF	CLC	3591	rs7846314	rs7846314	3	1	9.94792e-14	1.09723e-07	7.81499e-09	0.00663298	0.993367	4	rs7846314;rs11775560;rs35440906;rs13256023	0.627639568070881;0.160806546336039;0.107811355898563;0.10372980265888	1	8:57572221_61337087	8:60185172_61337087	-0.0354642	0.00513414	-0.0345437	0.00526751	-0.0354642	0.00513414	-0.0345437	0.00526751
ENSG00000035681	ENSG00000106070	NSMAF	GRB10	3253	rs7846314	rs11775560	3	1	1.63912e-11	1.8079e-05	6.89807e-09	0.00561964	0.994362	4	rs7846314;rs11775560;rs13256023;rs35440906	0.589182123138554;0.222875263549889;0.118311479476207;0.0696235098916458	0.988815	8:57572221_61337087	8:60234258_61247553	-0.0354642	0.00513414	-0.0368806	0.00646375	-0.0352765	0.00512248	-0.0370606	0.00644379
ENSG00000035681	ENSG00000106799	NSMAF	TGFBR1	3327	rs7846314	rs13256023	3	1	1.01524e-13	1.11978e-07	8.16605e-09	0.00702095	0.992979	4	rs7846314;rs13256023;rs11775560;rs35440906	0.439656200645633;0.250609899304195;0.228868078552164;0.0808647294700985	0.990999	8:57572221_61337087	8:60225501_61259129	-0.0354642	0.00513414	-0.0249933	0.0038668	-0.0348452	0.00509118	-0.0251813	0.0038254
ENSG00000035681	ENSG00000106829	NSMAF	TLE4	3590	rs7846314	rs35440906	3	1	1.74978e-13	1.92995e-07	8.22806e-09	0.00708949	0.99291	4	rs7846314;rs35440906;rs13256023;rs11775560	0.518554849083656;0.25523599628845;0.150343373410928;0.0758648062377192	0.983388	8:57572221_61337087	8:60203197_61337087	-0.0354642	0.00513414	-0.0230373	0.00357804	-0.0349087	0.00518018	-0.023738	0.00361125
ENSG00000035681	ENSG00000107290	NSMAF	SETX	3591	rs7846314	rs13256023	3	1	1.80179e-24	1.98732e-18	6.88917e-09	0.00560977	0.99439	3	rs7846314;rs11775560;rs13256023	0.567016753844283;0.201477711216482;0.197754275762294	0.990999	8:57572221_61337087	8:60181322_61337087	-0.0354642	0.00513414	0.0328724	0.00340517	-0.0348452	0.00509118	0.0326188	0.00336915
ENSG00000035681	ENSG00000108179	NSMAF	PPIF	3499	rs7846314	rs7846314	3	1	1.92241e-14	2.12036e-08	5.96861e-09	0.00459239	0.995408	4	rs7846314;rs13256023;rs11775560;rs35440906	0.711193647599365;0.123451927307743;0.0904716516110012;0.0748802378561417	1	8:57572221_61337087	8:60225501_61325831	-0.0354642	0.00513414	0.0385114	0.00556303	-0.0354642	0.00513414	0.0385114	0.00556303
ENSG00000035681	ENSG00000108465	NSMAF	CDK5RAP3	3238	rs7846314	rs11775560	3	1	8.76914e-13	9.6721e-07	8.55262e-09	0.00744819	0.992551	3	rs7846314;rs11775560;rs13256023	0.452932723180661;0.296584878122812;0.212240182090257	0.988815	8:57572221_61337087	8:60234258_61247553	-0.0354642	0.00513414	0.0209907	0.00345064	-0.0352765	0.00512248	0.0213487	0.0034351
ENSG00000035681	ENSG00000108984	NSMAF	MAP2K6	3282	rs7846314	rs35440906	3	1	1.38719e-12	1.53003e-06	7.31176e-09	0.00607681	0.993922	4	rs7846314;rs35440906;rs13256023;rs11775560	0.628598573912607;0.243600876051479;0.0687469466937251;0.0590509628880069	0.983388	8:57572221_61337087	8:60225501_61247553	-0.0354642	0.00513414	-0.0357525	0.00587657	-0.0349087	0.00518018	-0.0368621	0.00595961
ENSG00000035681	ENSG00000109466	NSMAF	KLHL2	3242	rs7846314	rs35440906	3	1	5.63442e-13	6.2146e-07	7.44569e-09	0.00622483	0.993775	4	rs7846314;rs35440906;rs11775560;rs13256023	0.602261791224169;0.237490416474013;0.0924923312218409;0.0677498030902814	0.983388	8:57572221_61337087	8:60234258_61247553	-0.0354642	0.00513414	-0.0205597	0.00327688	-0.0349087	0.00518018	-0.0210909	0.00330729
ENSG00000035681	ENSG00000112078	NSMAF	KCTD20	3253	rs7846314	rs35440906	3	1	1.03373e-11	1.14018e-05	7.2208e-09	0.00597631	0.994012	4	rs7846314;rs35440906;rs11775560;rs13256023	0.613519357379705;0.170967530025132;0.139211069189483;0.0762950572005387	0.983388	8:57572221_61337087	8:60234258_61247553	-0.0354642	0.00513414	-0.0222689	0.00388087	-0.0349087	0.00518018	-0.0226518	0.00391341
ENSG00000035681	ENSG00000113916	NSMAF	BCL6	3253	rs7846314	rs11775560	3	1	3.35233e-12	3.69753e-06	7.30689e-09	0.00607143	0.993925	4	rs7846314;rs11775560;rs13256023;rs35440906	0.537710537989048;0.271342222438086;0.116135553199421;0.0748055816338498	0.988815	8:57572221_61337087	8:60234258_61247553	-0.0354642	0.00513414	-0.0197541	0.00336946	-0.0352765	0.00512248	-0.0200148	0.00335965
ENSG00000035681	ENSG00000114480	NSMAF	GBE1	3591	rs7846314	rs11775560	3	1	2.37385e-23	2.61829e-17	6.23089e-09	0.00488225	0.995118	3	rs7846314;rs11775560;rs13256023	0.632312955175277;0.248165739963512;0.0993459865842483	0.988815	8:57572221_61337087	8:60185172_61337087	-0.0354642	0.00513414	-0.044904	0.00478542	-0.0352765	0.00512248	-0.0449179	0.00477085
ENSG00000035681	ENSG00000114573	NSMAF	ATP6V1A	3320	rs7846314	rs11775560	3	1	1.58504e-13	1.74825e-07	8.83132e-09	0.0077562	0.992244	4	rs11775560;rs7846314;rs13256023;rs35440906	0.358614054350773;0.355287109341087;0.234622519104984;0.0514704769441752	0.988815	8:57572221_61337087	8:60225501_61266293	-0.0354642	0.00513414	0.0214901	0.00336114	-0.0352765	0.00512248	0.0220503	0.00334644
ENSG00000035681	ENSG00000115165	NSMAF	CYTIP	3576	rs7846314	rs7846314	3	1	2.15687e-31	2.37897e-25	6.63182e-09	0.00532535	0.994675	4	rs7846314;rs11775560;rs35440906;rs13256023	0.638771983983646;0.162103561356985;0.131290293135353;0.0678341615168542	1	8:57572221_61337087	8:60185172_61337087	-0.0354642	0.00513414	-0.0506748	0.00452424	-0.0354642	0.00513414	-0.0506748	0.00452424
ENSG00000035681	ENSG00000115339	NSMAF	GALNT3	3305	rs7846314	rs7846314	3	1	3.59876e-17	3.96933e-11	6.09885e-09	0.00473632	0.995264	3	rs7846314;rs13256023;rs11775560	0.670819447167537;0.1426703354507;0.140695148495967	1	8:57572221_61337087	8:60196214_61247553	-0.0354642	0.00513414	-0.0365791	0.00479938	-0.0354642	0.00513414	-0.0365791	0.00479938
ENSG00000035681	ENSG00000115507	NSMAF	OTX1	3586	rs7846314	rs11775560	3	1	4.92383e-40	5.43084e-34	7.8916e-09	0.00671764	0.993282	3	rs7846314;rs11775560;rs13256023	0.431565883177551;0.385013062647742;0.145576972493718	0.988815	8:57572221_61337087	8:60038189_61337087	-0.0354642	0.00513414	-0.0840287	0.00654696	-0.0352765	0.00512248	-0.0844379	0.00653437
ENSG00000035681	ENSG00000115896	NSMAF	PLCL1	3591	rs7846314	rs7846314	3	1	3.93444e-19	4.33957e-13	4.87116e-09	0.0033795	0.99662	4	rs7846314;rs11775560;rs35440906;rs13256023	0.823393223235106;0.0717074474502205;0.0526372775314013;0.0522606361636894	1	8:57572221_61337087	8:60185172_61337087	-0.0354642	0.00513414	0.0514136	0.006155	-0.0354642	0.00513414	0.0514136	0.006155
ENSG00000035681	ENSG00000116044	NSMAF	NFE2L2	3426	rs7846314	rs13256023	3	1	5.69136e-18	6.2774e-12	6.36752e-09	0.00503325	0.994967	3	rs7846314;rs13256023;rs11775560	0.629845740393883;0.180813995009464;0.160880484230286	0.990999	8:57572221_61337087	8:60227088_61283101	-0.0354642	0.00513414	-0.0289641	0.00365656	-0.0348452	0.00509118	-0.0287515	0.00362527
ENSG00000035681	ENSG00000116260	NSMAF	QSOX1	3591	rs7846314	rs35440906	3	1	4.84021e-16	5.33861e-10	7.81448e-09	0.00663241	0.993368	3	rs7846314;rs35440906;rs11775560	0.617749035792468;0.267494971836455;0.0728437135579346	0.983388	8:57572221_61337087	8:60203197_61337087	-0.0354642	0.00513414	-0.0334145	0.00455358	-0.0349087	0.00518018	-0.0342494	0.00460432
ENSG00000035681	ENSG00000116863	NSMAF	ADPRS	3253	rs7846314	rs35440906	3	1	3.39811e-13	3.74801e-07	6.19818e-09	0.00484611	0.995154	4	rs7846314;rs35440906;rs11775560;rs13256023	0.708569232586737;0.152994748682562;0.0807738223604057;0.0576617129560745	0.983388	8:57572221_61337087	8:60234258_61247553	-0.0354642	0.00513414	0.02772	0.0043419	-0.0349087	0.00518018	0.0280328	0.00438732
ENSG00000035681	ENSG00000118113	NSMAF	MMP8	3586	rs7846314	rs35440906	3	1	6.64606e-68	7.3304e-62	1.2432e-08	0.0117356	0.988264	3	rs35440906;rs7846314;rs11775560	0.722215061936077;0.205438442168953;0.0523467881631703	0.983388	8:57572221_61337087	8:60038189_61393586	-0.0354642	0.00513414	-0.128073	0.00749415	-0.0349087	0.00518018	-0.130552	0.00756555
ENSG00000035681	ENSG00000118518	NSMAF	RNF146	3588	rs7846314	rs35440906	3	1	3.35969e-44	3.70564e-38	8.43366e-09	0.00731672	0.992683	3	rs7846314;rs35440906;rs11775560	0.511501234639538;0.333604215928404;0.134874265462812	0.983388	8:57572221_61337087	8:60038189_61337087	-0.0354642	0.00513414	-0.0521257	0.0038267	-0.0349087	0.00518018	-0.0528915	0.00385908
ENSG00000035681	ENSG00000118520	NSMAF	ARG1	3253	rs7846314	rs35440906	3	1	3.03978e-13	3.35279e-07	7.74776e-09	0.00655867	0.993441	4	rs7846314;rs35440906;rs11775560;rs13256023	0.534175506950752;0.190345936744738;0.173188362336771;0.102288938646711	0.983388	8:57572221_61337087	8:60234258_61247553	-0.0354642	0.00513414	-0.0407375	0.00641044	-0.0349087	0.00518018	-0.0416978	0.00647452
ENSG00000035681	ENSG00000118900	NSMAF	UBN1	3470	rs7846314	rs35440906	3	1	3.56019e-12	3.92679e-06	8.42765e-09	0.00731008	0.992686	3	rs7846314;rs35440906;rs11775560	0.54390921166477;0.304038308866134;0.104864594515297	0.983388	8:57572221_61337087	8:60234258_61325831	-0.0354642	0.00513414	0.0203403	0.00325725	-0.0349087	0.00518018	0.0210598	0.00328404
ENSG00000035681	ENSG00000119707	NSMAF	RBM25	3580	rs7846314	rs35440906	3	1	2.75839e-16	3.04242e-10	7.41963e-09	0.00619602	0.993804	4	rs7846314;rs11775560;rs35440906;rs13256023	0.557134347118241;0.196957627338758;0.165724849598509;0.0801831603422811	0.983388	8:57572221_61337087	8:60185172_61337087	-0.0354642	0.00513414	0.0255219	0.00343383	-0.0349087	0.00518018	0.0259706	0.00346982
ENSG00000035681	ENSG00000120709	NSMAF	FAM53C	3253	rs7846314	rs11775560	3	1	1.87557e-12	2.0687e-06	6.93925e-09	0.00566512	0.994333	4	rs7846314;rs11775560;rs13256023;rs35440906	0.573459637569126;0.242073037517289;0.114559893656565;0.0699067349043166	0.988815	8:57572221_61337087	8:60234258_61247553	-0.0354642	0.00513414	-0.0177011	0.00292508	-0.0352765	0.00512248	-0.0178484	0.00291949
ENSG00000035681	ENSG00000121297	NSMAF	TSHZ3	3591	rs7846314	rs13256023	3	1	5.86853e-97	6.47282e-91	6.96189e-09	0.00569014	0.99431	3	rs7846314;rs13256023;rs11775560	0.549076094821872;0.265083928734373;0.182589668638826	0.990999	8:57572221_61337087	8:59820232_61393586	-0.0354642	0.00513414	0.112357	0.0054546	-0.0348452	0.00509118	0.111501	0.00540654
ENSG00000035681	ENSG00000123119	NSMAF	NECAB1	3318	rs7846314	rs11775560	3	1	2.04765e-12	2.2585e-06	7.46253e-09	0.00624344	0.993754	4	rs7846314;rs11775560;rs13256023;rs35440906	0.560846034830853;0.20844456509699;0.170937797257407;0.0597631861105154	0.988815	8:57572221_61337087	8:60188567_61247553	-0.0354642	0.00513414	-0.0521377	0.00862176	-0.0352765	0.00512248	-0.0524224	0.00861126
ENSG00000035681	ENSG00000123191	NSMAF	ATP7B	3562	rs7846314	rs13256023	3	1	7.62863e-28	8.41415e-22	8.68132e-09	0.00759042	0.99241	4	rs7846314;rs13256023;rs11775560;rs35440906	0.384148536584224;0.32385814104578;0.196427461795591;0.0955658605475218	0.990999	8:57572221_61337087	8:60181322_61337087	-0.0354642	0.00513414	0.0796363	0.00766519	-0.0348452	0.00509118	0.0797786	0.00759772
ENSG00000035681	ENSG00000123338	NSMAF	NCKAP1L	3253	rs7846314	rs7846314	3	1	4.62077e-12	5.09657e-06	7.11054e-09	0.00585443	0.99414	4	rs7846314;rs11775560;rs13256023;rs35440906	0.641551169926846;0.141931251561514;0.110439642464308;0.106070199300844	1	8:57572221_61337087	8:60234258_61247553	-0.0354642	0.00513414	-0.0219819	0.00371083	-0.0354642	0.00513414	-0.0219819	0.00371083
ENSG00000035681	ENSG00000124102	NSMAF	PI3	3586	rs7846314	rs35440906	3	1	2.52293e-19	2.78272e-13	7.09279e-09	0.00583481	0.994165	4	rs7846314;rs13256023;rs35440906;rs11775560	0.591366179411745;0.15450053883862;0.132916022080253;0.121216911320063	0.983388	8:57572221_61337087	8:60183153_61337087	-0.0354642	0.00513414	0.0568373	0.0069236	-0.0349087	0.00518018	0.0573825	0.00698437
ENSG00000035681	ENSG00000124107	NSMAF	SLPI	3590	rs7846314	rs13256023	3	1	3.16949e-51	3.49585e-45	9.41378e-09	0.00839993	0.9916	4	rs13256023;rs7846314;rs35440906;rs11775560	0.504236093170189;0.311971693606568;0.0960618065269681;0.0877304066962737	0.990999	8:57572221_61337087	8:60181322_61393586	-0.0354642	0.00513414	0.0934372	0.0063303	-0.0348452	0.00509118	0.0933608	0.00627234
ENSG00000035681	ENSG00000124134	NSMAF	KCNS1	3586	rs7846314	rs13256023	3	1	1.15742e-21	1.27661e-15	8.28934e-09	0.00715721	0.992843	4	rs7846314;rs13256023;rs11775560;rs35440906	0.414059498141471;0.309228520626739;0.217755238760437;0.0589558924995096	0.990999	8:57572221_61337087	8:60038189_61337087	-0.0354642	0.00513414	0.0708192	0.00793931	-0.0348452	0.00509118	0.0712078	0.00788095
ENSG00000035681	ENSG00000125538	NSMAF	IL1B	3253	rs7846314	rs35440906	3	1	2.63733e-13	2.9089e-07	7.82132e-09	0.00663996	0.99336	4	rs7846314;rs11775560;rs35440906;rs13256023	0.519800518302558;0.199756614031949;0.189093260142778;0.0913492870288824	0.983388	8:57572221_61337087	8:60234258_61247553	-0.0354642	0.00513414	-0.0325111	0.00502664	-0.0349087	0.00518018	-0.0332517	0.00506855
ENSG00000035681	ENSG00000125826	NSMAF	RBCK1	3512	rs7846314	rs7846314	3	1	1.56002e-13	1.72065e-07	1.1595e-08	0.0108106	0.989189	4	rs7846314;rs11775560;rs13256023;rs35440906	0.690417285325853;0.135410191721906;0.123359371286266;0.0506771887080558	1	8:57572221_61337087	8:60225501_61337087	-0.0354642	0.00513414	0.0224797	0.00344081	-0.0354642	0.00513414	0.0224797	0.00344081
ENSG00000035681	ENSG00000125827	NSMAF	TMX4	3253	rs7846314	rs7846314	3	1	8.22069e-12	9.06718e-06	5.75813e-09	0.00435978	0.995631	4	rs7846314;rs35440906;rs11775560;rs13256023	0.747766831412404;0.119270386374131;0.0813103974012321;0.0516501883254122	1	8:57572221_61337087	8:60234258_61247553	-0.0354642	0.00513414	-0.0235306	0.00401748	-0.0354642	0.00513414	-0.0235306	0.00401748
ENSG00000035681	ENSG00000126391	NSMAF	FRMD8	3345	rs7846314	rs35440906	3	1	3.14728e-16	3.47135e-10	8.8441e-09	0.00777032	0.99223	4	rs7846314;rs35440906;rs13256023;rs11775560	0.501495556782802;0.235022134227325;0.159559062053375;0.103865252544499	0.983388	8:57572221_61337087	8:60197750_61247553	-0.0354642	0.00513414	0.0316733	0.00429839	-0.0349087	0.00518018	0.0325029	0.00434563
ENSG00000035681	ENSG00000128016	NSMAF	ZFP36	3361	rs7846314	rs11775560	3	1	1.63269e-13	1.80081e-07	7.86509e-09	0.00668834	0.993311	4	rs7846314;rs11775560;rs35440906;rs13256023	0.476877989951424;0.315993926810528;0.116583041016733;0.0905437535710885	0.988815	8:57572221_61337087	8:60197750_61247553	-0.0354642	0.00513414	-0.0243381	0.00367887	-0.0352765	0.00512248	-0.0247542	0.00366954
ENSG00000035681	ENSG00000129055	NSMAF	ANAPC13	3591	rs7846314	rs11775560	3	1	1.04315e-32	1.15057e-26	8.07431e-09	0.00691957	0.99308	3	rs7846314;rs11775560;rs13256023	0.406322401911145;0.399525251965049;0.163549600083258	0.988815	8:57572221_61337087	8:60181322_61337087	-0.0354642	0.00513414	0.057644	0.00503824	-0.0352765	0.00512248	0.0579877	0.00502217
ENSG00000035681	ENSG00000129295	NSMAF	DNAAF11	3361	rs7846314	rs13256023	3	1	2.76944e-13	3.05461e-07	7.34891e-09	0.00611787	0.993882	3	rs7846314;rs13256023;rs11775560	0.518891535869004;0.25104276216696;0.205534182903124	0.990999	8:57572221_61337087	8:60188567_61247553	-0.0354642	0.00513414	-0.0435102	0.00683887	-0.0348452	0.00509118	-0.0436478	0.00676306
ENSG00000035681	ENSG00000129355	NSMAF	CDKN2D	3206	rs7846314	rs11775560	3	1	6.90656e-11	7.61773e-05	6.79477e-09	0.0055056	0.994418	3	rs7846314;rs11775560;rs13256023	0.598084559733282;0.244059674944063;0.12404387335165	0.988815	8:57572221_61337087	8:60247620_61247553	-0.0354642	0.00513414	-0.0199007	0.0036674	-0.0352765	0.00512248	-0.0200463	0.00365184
ENSG00000035681	ENSG00000129450	NSMAF	SIGLEC9	3591	rs7846314	rs35440906	3	1	2.16452e-27	2.3874e-21	7.69543e-09	0.00650084	0.993499	4	rs7846314;rs11775560;rs35440906;rs13256023	0.532306212322072;0.191114680021135;0.182520942772425;0.0940581648710691	0.983388	8:57572221_61337087	8:60181322_61337087	-0.0354642	0.00513414	-0.0405259	0.0039183	-0.0349087	0.00518018	-0.0411329	0.00395786
ENSG00000035681	ENSG00000129657	NSMAF	SEC14L1	3501	rs7846314	rs35440906	3	1	7.85438e-15	8.66315e-09	1.03283e-08	0.00941068	0.990589	4	rs7846314;rs35440906;rs11775560;rs13256023	0.448589391164765;0.423652169820354;0.0670928309533077;0.0606482122392801	0.983388	8:57572221_61337087	8:60225501_61337087	-0.0354642	0.00513414	0.0232165	0.00336851	-0.0349087	0.00518018	0.0241805	0.00339985
ENSG00000035681	ENSG00000130559	NSMAF	CAMSAP1	3243	rs7846314	rs7846314	3	1	4.0811e-11	4.50134e-05	8.01483e-09	0.00685392	0.993101	4	rs7846314;rs11775560;rs13256023;rs35440906	0.665055910411267;0.167410862398766;0.102000758563054;0.0654631826787949	1	8:57572221_61337087	8:60238324_61247553	-0.0354642	0.00513414	0.0256123	0.00461648	-0.0354642	0.00513414	0.0256123	0.00461648
ENSG00000035681	ENSG00000130724	NSMAF	CHMP2A	3253	rs7846314	rs11775560	3	1	1.11158e-11	1.22604e-05	7.5088e-09	0.00629459	0.993693	4	rs7846314;rs11775560;rs13256023;rs35440906	0.563263662563998;0.227379036473802;0.156338925602572;0.0530033141558041	0.988815	8:57572221_61337087	8:60234258_61247553	-0.0354642	0.00513414	0.0161022	0.00279903	-0.0352765	0.00512248	0.0162072	0.00278948
ENSG00000035681	ENSG00000131203	NSMAF	IDO1	3576	rs7846314	rs35440906	3	1	5.27307e-16	5.81604e-10	8.73959e-09	0.00765482	0.992345	4	rs7846314;rs35440906;rs13256023;rs11775560	0.482399458939979;0.319178305328703;0.141018408489875;0.0574030842445697	0.983388	8:57572221_61337087	8:60197750_61337087	-0.0354642	0.00513414	0.047055	0.00645342	-0.0349087	0.00518018	0.0485802	0.0065201
ENSG00000035681	ENSG00000131471	NSMAF	AOC3	3512	rs7846314	rs11775560	3	1	2.08342e-14	2.29796e-08	7.74995e-09	0.00656108	0.993439	4	rs7846314;rs11775560;rs13256023;rs35440906	0.532254794633695;0.212352064278821;0.182386900320431;0.0729723058827369	0.988815	8:57572221_61337087	8:60225501_61337087	-0.0354642	0.00513414	0.0353429	0.00516384	-0.0352765	0.00512248	0.0354493	0.00514384
ENSG00000035681	ENSG00000131759	NSMAF	RARA	3512	rs7846314	rs7846314	3	1	6.69902e-16	7.38882e-10	6.06367e-09	0.00469745	0.995303	3	rs7846314;rs11775560;rs13256023	0.685677760710774;0.16706716023303;0.130538697442899	1	8:57572221_61337087	8:60225501_61337087	-0.0354642	0.00513414	-0.0232285	0.00317862	-0.0354642	0.00513414	-0.0232285	0.00317862
ENSG00000035681	ENSG00000132205	NSMAF	EMILIN2	3591	rs7846314	rs35440906	3	1	1.02789e-16	1.13373e-10	1.04491e-08	0.00954411	0.990456	3	rs35440906;rs7846314;rs13256023	0.516409218859305;0.362040679255916;0.074296181388582	0.983388	8:57572221_61337087	8:60185172_61337087	-0.0354642	0.00513414	0.0282762	0.00375384	-0.0349087	0.00518018	0.0295085	0.00378897
ENSG00000035681	ENSG00000132334	NSMAF	PTPRE	3252	rs7846314	rs11775560	3	1	1.50777e-13	1.66303e-07	6.93514e-09	0.00566058	0.994339	4	rs7846314;rs11775560;rs13256023;rs35440906	0.577295925191844;0.223600080196349;0.120093878101674;0.0790097832828527	0.988815	8:57572221_61337087	8:60234258_61247553	-0.0354642	0.00513414	-0.0210784	0.00325109	-0.0352765	0.00512248	-0.0211545	0.00324048
ENSG00000035681	ENSG00000133063	NSMAF	CHIT1	3576	rs7846314	rs35440906	3	1	3.36844e-32	3.71529e-26	9.66233e-09	0.00867462	0.991325	4	rs7846314;rs35440906;rs11775560;rs13256023	0.355550553016335;0.334131857699579;0.25324235126301;0.0570752380067389	0.983388	8:57572221_61337087	8:60181322_61337087	-0.0354642	0.00513414	-0.0891631	0.00788085	-0.0349087	0.00518018	-0.0911368	0.00796139
ENSG00000035681	ENSG00000133800	NSMAF	LYVE1	3576	rs7846314	rs7846314	3	1	6.92264e-19	7.63546e-13	6.38766e-09	0.00505551	0.994944	4	rs7846314;rs35440906;rs11775560;rs13256023	0.670358370727612;0.12732964986727;0.120213455261692;0.0820984454062453	1	8:57572221_61337087	8:60183153_61327891	-0.0354642	0.00513414	-0.0573003	0.00704211	-0.0354642	0.00513414	-0.0573003	0.00704211
ENSG00000035681	ENSG00000134627	NSMAF	PIWIL4	3590	rs7846314	rs35440906	3	1	4.01711e-13	4.43076e-07	1.30559e-08	0.0124251	0.987574	4	rs7846314;rs35440906;rs11775560;rs13256023	0.478738208421344;0.188885958665844;0.180820784539886;0.151413961971771	0.983388	8:57572221_61337087	8:60188567_61337087	-0.0354642	0.00513414	-0.0420987	0.00669193	-0.0349087	0.00518018	-0.0432254	0.00676061
ENSG00000035681	ENSG00000134827	NSMAF	TCN1	3553	rs7846314	rs7846314	3	1	6.10691e-39	6.73575e-33	6.06808e-09	0.00470232	0.995298	4	rs7846314;rs11775560;rs35440906;rs13256023	0.683361454935015;0.17876905646471;0.0832903129552963;0.0545791756448225	1	8:57572221_61337087	8:60181322_61387488	-0.0354642	0.00513414	-0.104482	0.00848411	-0.0354642	0.00513414	-0.104482	0.00848411
ENSG00000035681	ENSG00000135083	NSMAF	CCNJL	3472	rs7846314	rs11775560	3	1	2.81658e-19	3.10661e-13	6.54629e-09	0.00523083	0.994769	3	rs7846314;rs11775560;rs13256023	0.600299462363398;0.200272099895605;0.182882630380748	0.988815	8:57572221_61337087	8:60185172_61269370	-0.0354642	0.00513414	-0.0366395	0.00440918	-0.0352765	0.00512248	-0.0366369	0.00440061
ENSG00000035681	ENSG00000135439	NSMAF	AGAP2	3253	rs7846314	rs11775560	3	1	1.19169e-11	1.31439e-05	8.04942e-09	0.00689208	0.993095	4	rs7846314;rs11775560;rs13256023;rs35440906	0.484164055291953;0.260129401488621;0.172599789636589;0.0831046885422677	0.988815	8:57572221_61337087	8:60234258_61247553	-0.0354642	0.00513414	-0.0246093	0.00432011	-0.0352765	0.00512248	-0.024971	0.00430143
ENSG00000035681	ENSG00000135679	NSMAF	MDM2	3490	rs7846314	rs7846314	3	1	7.49911e-14	8.2713e-08	6.69954e-09	0.0054002	0.9946	4	rs7846314;rs13256023;rs35440906;rs11775560	0.639566969448776;0.125922612424519;0.118544599117854;0.115962835682322	1	8:57572221_61337087	8:60225501_61309005	-0.0354642	0.00513414	0.0353454	0.00535144	-0.0354642	0.00513414	0.0353454	0.00535144
ENSG00000035681	ENSG00000135842	NSMAF	NIBAN1	3473	rs7846314	rs35440906	3	1	1.64121e-15	1.8102e-09	7.31124e-09	0.00607624	0.993924	4	rs7846314;rs35440906;rs11775560;rs13256023	0.597207836737333;0.207936060868109;0.135586417001171;0.0592663420844339	0.983388	8:57572221_61337087	8:60234258_61327891	-0.0354642	0.00513414	-0.0245025	0.00342131	-0.0349087	0.00518018	-0.0249787	0.00345296
ENSG00000035681	ENSG00000136689	NSMAF	IL1RN	3591	rs7846314	rs35440906	3	1	3.53807e-25	3.90238e-19	7.84823e-09	0.00666971	0.99333	4	rs7846314;rs35440906;rs11775560;rs13256023	0.532977225381622;0.218274366942499;0.151539249088497;0.0972091483882633	0.983388	8:57572221_61337087	8:60185172_61337087	-0.0354642	0.00513414	-0.0401378	0.00409219	-0.0349087	0.00518018	-0.0407532	0.00412587
ENSG00000035681	ENSG00000136867	NSMAF	SLC31A2	3591	rs7846314	rs11775560	3	1	2.35236e-21	2.59459e-15	6.64542e-09	0.00534038	0.99466	3	rs7846314;rs11775560;rs13256023	0.587167774086057;0.256716691490738;0.126552998482475	0.988815	8:57572221_61337087	8:60181322_61393586	-0.0354642	0.00513414	0.0518922	0.00543603	-0.0352765	0.00512248	0.0520239	0.00542249
ENSG00000035681	ENSG00000136999	NSMAF	CCN3	3591	rs7846314	rs35440906	3	1	1.12078e-28	1.23618e-22	7.78002e-09	0.00659432	0.993406	3	rs7846314;rs35440906;rs11775560	0.559110909087215;0.261854410824695;0.138588688194812	0.983388	8:57572221_61337087	8:60181322_61393586	-0.0354642	0.00513414	-0.0724236	0.00627457	-0.0349087	0.00518018	-0.0734795	0.00633462
ENSG00000035681	ENSG00000137261	NSMAF	KIAA0319	3591	rs7846314	rs7846314	3	1	2.07047e-17	2.28366e-11	6.34041e-09	0.0050033	0.994997	4	rs7846314;rs11775560;rs35440906;rs13256023	0.670792629640547;0.129455744203173;0.116385556926831;0.0833660070850587	1	8:57572221_61337087	8:60185172_61337087	-0.0354642	0.00513414	-0.0483666	0.00622157	-0.0354642	0.00513414	-0.0483666	0.00622157
ENSG00000035681	ENSG00000137486	NSMAF	ARRB1	3569	rs7846314	rs7846314	3	1	1.09713e-17	1.2101e-11	4.66902e-09	0.0031561	0.996844	3	rs7846314;rs13256023;rs11775560	0.841655988879854;0.0627822547406998;0.0559958182225586	1	8:57572221_61337087	8:60185172_61312273	-0.0354642	0.00513414	0.0339073	0.00429955	-0.0354642	0.00513414	0.0339073	0.00429955
ENSG00000035681	ENSG00000138411	NSMAF	HECW2	3578	rs7846314	rs7846314	3	1	4.43442e-19	4.89103e-13	6.28115e-09	0.0049378	0.995062	4	rs7846314;rs11775560;rs13256023;rs35440906	0.666120481669566;0.126411622389526;0.121161951239872;0.0863058674174001	1	8:57572221_61337087	8:60197750_61325831	-0.0354642	0.00513414	-0.0451487	0.00546585	-0.0354642	0.00513414	-0.0451487	0.00546585
ENSG00000035681	ENSG00000138678	NSMAF	GPAT3	3591	rs7846314	rs35440906	3	1	6.34008e-18	6.99292e-12	7.75181e-09	0.00656314	0.993437	4	rs7846314;rs35440906;rs11775560;rs13256023	0.646905839464246;0.171046250998525;0.102237115007471;0.0797957306111589	0.983388	8:57572221_61337087	8:60185172_61387488	-0.0354642	0.00513414	-0.0366353	0.00462358	-0.0349087	0.00518018	-0.0370546	0.00466456
ENSG00000035681	ENSG00000138738	NSMAF	PRDM5	3253	rs7846314	rs35440906	3	1	4.88838e-12	5.39173e-06	7.19483e-09	0.00594759	0.994047	4	rs7846314;rs35440906;rs11775560;rs13256023	0.612639676996435;0.166236813596742;0.121190018635449;0.0999193298828993	0.983388	8:57572221_61337087	8:60234258_61247553	-0.0354642	0.00513414	-0.0375246	0.00647093	-0.0349087	0.00518018	-0.0382088	0.00653711
ENSG00000035681	ENSG00000138756	NSMAF	BMP2K	3252	rs7846314	rs35440906	3	1	1.46097e-11	1.6114e-05	9.11509e-09	0.00806985	0.991914	4	rs7846314;rs35440906;rs11775560;rs13256023	0.513073730146027;0.261334763056153;0.123752342134757;0.101818692772699	0.983388	8:57572221_61337087	8:60234258_61247553	-0.0354642	0.00513414	0.0245484	0.00431712	-0.0349087	0.00518018	0.0254571	0.00435486
ENSG00000035681	ENSG00000138772	NSMAF	ANXA3	3580	rs7846314	rs11775560	3	1	2.95698e-36	3.26146e-30	9.52827e-09	0.00852646	0.991474	4	rs11775560;rs7846314;rs35440906;rs13256023	0.515464839538653;0.264939981758423;0.136887191402128;0.0827079870821255	0.988815	8:57572221_61337087	8:60181322_61337087	-0.0354642	0.00513414	-0.0538787	0.00445556	-0.0352765	0.00512248	-0.0544636	0.00444614
ENSG00000035681	ENSG00000138835	NSMAF	RGS3	3512	rs7846314	rs13256023	3	1	8.01837e-15	8.84402e-09	7.49605e-09	0.00628049	0.993719	4	rs7846314;rs11775560;rs13256023;rs35440906	0.516942151439646;0.211445222177954;0.210072540152395;0.0615362855217679	0.990999	8:57572221_61337087	8:60225501_61337087	-0.0354642	0.00513414	-0.0386543	0.00559342	-0.0348452	0.00509118	-0.0385887	0.00553486
ENSG00000035681	ENSG00000138942	NSMAF	RNF185	3477	rs7846314	rs13256023	3	1	8.20147e-16	9.04598e-10	7.59719e-09	0.00639226	0.993608	4	rs7846314;rs13256023;rs11775560;rs35440906	0.494312964162584;0.261475073430907;0.194146604024744;0.0500641324957347	0.990999	8:57572221_61337087	8:60179224_61337087	-0.0354642	0.00513414	0.0576285	0.0071918	-0.0348452	0.00509118	0.0576914	0.00711237
ENSG00000035681	ENSG00000139083	NSMAF	ETV6	3198	rs7846314	rs7846314	3	1	3.21256e-11	3.54336e-05	6.57484e-09	0.00526245	0.994702	4	rs7846314;rs13256023;rs11775560;rs35440906	0.661893115143847;0.147901301001277;0.11140087089658;0.0787978763924898	1	8:57572221_61337087	8:60234258_61247553	-0.0354642	0.00513414	-0.0250373	0.00447978	-0.0354642	0.00513414	-0.0250373	0.00447978
ENSG00000035681	ENSG00000139132	NSMAF	FGD4	3253	rs7846314	rs11775560	3	1	4.54673e-16	5.0149e-10	9.63535e-09	0.0086448	0.991355	3	rs11775560;rs13256023;rs7846314	0.447455493911036;0.316857341020274;0.215677925854385	0.988815	8:57572221_61337087	8:60234258_61247553	-0.0354642	0.00513414	-0.0309712	0.00432575	-0.0352765	0.00512248	-0.03204	0.00431074
ENSG00000035681	ENSG00000139572	NSMAF	GPR84	3253	rs7846314	rs7846314	3	1	9.55732e-13	1.05414e-06	6.18156e-09	0.00482774	0.995171	4	rs7846314;rs11775560;rs13256023;rs35440906	0.679762214249983;0.122892245894348;0.119559736192346;0.0777823189668295	1	8:57572221_61337087	8:60234258_61247553	-0.0354642	0.00513414	-0.0398981	0.0064274	-0.0354642	0.00513414	-0.0398981	0.0064274
ENSG00000035681	ENSG00000139832	NSMAF	RAB20	3252	rs7846314	rs13256023	3	1	4.97375e-12	5.4859e-06	6.92499e-09	0.00564936	0.994345	4	rs7846314;rs13256023;rs11775560;rs35440906	0.585759199396944;0.184724357057922;0.16452772187142;0.0649844130784805	0.990999	8:57572221_61337087	8:60234258_61247553	-0.0354642	0.00513414	-0.0363414	0.00617618	-0.0348452	0.00509118	-0.0362447	0.00611964
ENSG00000035681	ENSG00000140443	NSMAF	IGF1R	3252	rs7846314	rs35440906	3	1	5.40807e-12	5.96495e-06	8.81482e-09	0.00773797	0.992256	4	rs7846314;rs35440906;rs11775560;rs13256023	0.439645489862611;0.25922074148143;0.164254214481283;0.13687797524563	0.983388	8:57572221_61337087	8:60234258_61247553	-0.0354642	0.00513414	0.025488	0.00423785	-0.0349087	0.00518018	0.0265298	0.00428352
ENSG00000035681	ENSG00000140526	NSMAF	ABHD2	3348	rs7846314	rs35440906	3	1	9.48877e-15	1.04658e-08	8.2261e-09	0.00708732	0.992913	4	rs7846314;rs35440906;rs11775560;rs13256023	0.510715684016332;0.272657383241134;0.148970398223236;0.0676564722409477	0.983388	8:57572221_61337087	8:60234258_61266293	-0.0354642	0.00513414	0.0279448	0.00407179	-0.0349087	0.00518018	0.0287728	0.0041111
ENSG00000035681	ENSG00000141096	NSMAF	DPEP3	3591	rs7846314	rs35440906	3	1	2.87688e-24	3.17312e-18	8.38387e-09	0.00726168	0.992738	4	rs7846314;rs35440906;rs13256023;rs11775560	0.501587321833967;0.280105771841046;0.125781633197491;0.0925252728555116	0.983388	8:57572221_61337087	8:60181322_61337087	-0.0354642	0.00513414	0.0470016	0.00490444	-0.0349087	0.00518018	0.0479434	0.0049494
ENSG00000035681	ENSG00000141367	NSMAF	CLTC	3570	rs7846314	rs35440906	3	1	1.60003e-17	1.76479e-11	1.14245e-08	0.0106222	0.989378	4	rs35440906;rs11775560;rs13256023;rs7846314	0.32027751770855;0.251851514137365;0.250980186915575;0.176877383806143	0.983388	8:57572221_61337087	8:60183350_61312273	-0.0354642	0.00513414	0.022469	0.00293576	-0.0349087	0.00518018	0.0235527	0.00296776
ENSG00000035681	ENSG00000141574	NSMAF	SECTM1	3242	rs7846314	rs7846314	3	1	2.17291e-11	2.39665e-05	8.08984e-09	0.00693678	0.993039	4	rs7846314;rs13256023;rs11775560;rs35440906	0.665103173534751;0.151814026337089;0.114192977772052;0.0688414632957702	1	8:57572221_61337087	8:60234258_61247553	-0.0354642	0.00513414	0.0223021	0.00393906	-0.0354642	0.00513414	0.0223021	0.00393906
ENSG00000035681	ENSG00000142186	NSMAF	SCYL1	3252	rs7846314	rs11775560	3	1	1.12585e-11	1.24178e-05	7.65776e-09	0.00645923	0.993528	4	rs7846314;rs11775560;rs13256023;rs35440906	0.519581637716814;0.199446337054402;0.158987313143403;0.121982810412113	0.988815	8:57572221_61337087	8:60234258_61247553	-0.0354642	0.00513414	0.0223495	0.0039004	-0.0352765	0.00512248	0.022484	0.00389135
ENSG00000035681	ENSG00000143013	NSMAF	LMO4	3591	rs7846314	rs7846314	3	1	5.60886e-25	6.18641e-19	6.53774e-09	0.00522138	0.994779	3	rs7846314;rs11775560;rs13256023	0.616084202539452;0.178167897827574;0.156921611411702	1	8:57572221_61337087	8:60185172_61337087	-0.0354642	0.00513414	-0.0522033	0.00533994	-0.0354642	0.00513414	-0.0522033	0.00533994
ENSG00000035681	ENSG00000143878	NSMAF	RHOB	3473	rs7846314	rs7846314	3	1	3.73487e-16	4.11945e-10	6.76918e-09	0.00547716	0.994523	4	rs7846314;rs11775560;rs13256023;rs35440906	0.618305379667374;0.138761341044862;0.131827030002432;0.111106027482086	1	8:57572221_61337087	8:60234258_61327891	-0.0354642	0.00513414	0.0394512	0.0053498	-0.0354642	0.00513414	0.0394512	0.0053498
ENSG00000035681	ENSG00000144893	NSMAF	MED12L	3549	rs7846314	rs11775560	3	1	1.7801e-15	1.9634e-09	7.41241e-09	0.00618805	0.993812	4	rs7846314;rs11775560;rs35440906;rs13256023	0.538555341347267;0.242057356957604;0.12554887856488;0.093838303082028	0.988815	8:57572221_61337087	8:60203197_61325831	-0.0354642	0.00513414	-0.0542934	0.00763809	-0.0352765	0.00512248	-0.0545923	0.00761673
ENSG00000035681	ENSG00000145491	NSMAF	ROPN1L	3478	rs7846314	rs35440906	3	1	5.60946e-13	6.18707e-07	6.62717e-09	0.00532022	0.994679	4	rs7846314;rs35440906;rs13256023;rs11775560	0.662659880917212;0.155589653559621;0.0941539190588428;0.0875925724125057	0.983388	8:57572221_61337087	8:60234258_61346950	-0.0354642	0.00513414	-0.0296201	0.00425324	-0.0349087	0.00518018	-0.0299788	0.00429111
ENSG00000035681	ENSG00000145868	NSMAF	FBXO38	3253	rs7846314	rs35440906	3	1	1.34388e-12	1.48226e-06	8.06845e-09	0.0069131	0.993085	4	rs7846314;rs11775560;rs35440906;rs13256023	0.484708199723176;0.234919325226591;0.171765452276313;0.108605547265698	0.983388	8:57572221_61337087	8:60234258_61247553	-0.0354642	0.00513414	-0.0243898	0.00400248	-0.0349087	0.00518018	-0.0250225	0.00404767
ENSG00000035681	ENSG00000146122	NSMAF	DAAM2	3248	rs7846314	rs35440906	3	1	3.1868e-11	3.51494e-05	7.2846e-09	0.00604686	0.993918	4	rs7846314;rs11775560;rs35440906;rs13256023	0.609302417350816;0.149319693255594;0.147175691056187;0.0941951519456256	0.983388	8:57572221_61337087	8:60234258_61247553	-0.0354642	0.00513414	0.0383847	0.00685796	-0.0349087	0.00518018	0.0389274	0.00692192
ENSG00000035681	ENSG00000146592	NSMAF	CREB5	3581	rs7846314	rs11775560	3	1	1.67909e-19	1.85198e-13	6.3055e-09	0.00496471	0.995035	4	rs7846314;rs11775560;rs13256023;rs35440906	0.639254139731275;0.213284653111632;0.0973571448033162;0.0501040612054657	0.988815	8:57572221_61337087	8:60185172_61327891	-0.0354642	0.00513414	-0.0339358	0.00406329	-0.0352765	0.00512248	-0.0339119	0.00405278
ENSG00000035681	ENSG00000148154	NSMAF	UGCG	3253	rs7846314	rs35440906	3	1	7.81387e-13	8.61847e-07	1.16621e-08	0.0108847	0.989114	4	rs35440906;rs7846314;rs13256023;rs11775560	0.554440382578282;0.240451601527013;0.135677922884471;0.0694260325811189	0.983388	8:57572221_61337087	8:60234258_61247553	-0.0354642	0.00513414	-0.0283207	0.00466855	-0.0349087	0.00518018	-0.0304202	0.00470936
ENSG00000035681	ENSG00000148346	NSMAF	LCN2	3529	rs7846314	rs11775560	3	1	1.62886e-45	1.79658e-39	6.79482e-09	0.0055055	0.994494	3	rs7846314;rs11775560;rs13256023	0.562414476094954;0.302878740322844;0.110747514101297	0.988815	8:57572221_61337087	8:60038189_61393586	-0.0354642	0.00513414	-0.109866	0.00797797	-0.0352765	0.00512248	-0.109707	0.00793985
ENSG00000035681	ENSG00000148411	NSMAF	NACC2	3250	rs7846314	rs11775560	3	1	1.04219e-12	1.1495e-06	8.32166e-09	0.00719293	0.992806	3	rs7846314;rs11775560;rs13256023	0.444827783288345;0.388831981858075;0.139955583433733	0.988815	8:57572221_61337087	8:60234258_61247553	-0.0354642	0.00513414	0.0279514	0.00460065	-0.0352765	0.00512248	0.0286759	0.00458369
ENSG00000035681	ENSG00000148450	NSMAF	MSRB2	3590	rs7846314	rs11775560	3	1	4.54353e-23	5.01138e-17	7.02149e-09	0.00575601	0.994244	4	rs7846314;rs11775560;rs13256023;rs35440906	0.55398409585365;0.236612590813379;0.159329287457931;0.0500740070204186	0.988815	8:57572221_61337087	8:60183350_61337087	-0.0354642	0.00513414	0.0506697	0.00542232	-0.0352765	0.00512248	0.0507407	0.00540661
ENSG00000035681	ENSG00000148841	NSMAF	ITPRIP	3591	rs7846314	rs35440906	3	1	1.96255e-18	2.16464e-12	8.50976e-09	0.00740082	0.992599	4	rs7846314;rs35440906;rs11775560;rs13256023	0.502239984422092;0.327299373728691;0.118125541739819;0.0523350697541508	0.983388	8:57572221_61337087	8:60203197_61337087	-0.0354642	0.00513414	-0.0237833	0.0029634	-0.0349087	0.00518018	-0.0244251	0.00299018
ENSG00000035681	ENSG00000148926	NSMAF	ADM	3591	rs7846314	rs35440906	3	2	5.49739e-12	6.06346e-06	8.81928e-09	0.0077429	0.992251	4	rs7846314;rs35440906;rs11775560;rs13256023	0.442212647475329;0.250937309804726;0.197128344241233;0.109710768357001	0.983388	8:57572221_61337087	8:60161948_61402093	-0.0354642	0.00513414	-0.0386748	0.00448089	-0.0349087	0.00518018	-0.0397476	0.00451916
ENSG00000035681	ENSG00000149131	NSMAF	SERPING1	3253	rs7846314	rs35440906	3	1	2.24316e-12	2.47414e-06	1.01632e-08	0.00922817	0.990769	4	rs7846314;rs35440906;rs11775560;rs13256023	0.541809185270516;0.251399698626392;0.114260613200999;0.0923208272486413	0.983388	8:57572221_61337087	8:60234258_61247553	-0.0354642	0.00513414	-0.030634	0.00493488	-0.0349087	0.00518018	-0.0316167	0.00498382
ENSG00000035681	ENSG00000149516	NSMAF	MS4A3	3590	rs7846314	rs11775560	3	1	3.33821e-38	3.68194e-32	6.08755e-09	0.00472383	0.995276	3	rs7846314;rs11775560;rs13256023	0.642369088706082;0.280686448558558;0.0637722755797412	0.988815	8:57572221_61337087	8:60181322_61393586	-0.0354642	0.00513414	-0.0893275	0.00723686	-0.0352765	0.00512248	-0.0893303	0.00721876
ENSG00000035681	ENSG00000149532	NSMAF	CPSF7	3328	rs7846314	rs13256023	3	1	3.14436e-13	3.46814e-07	6.89767e-09	0.00561916	0.99438	3	rs7846314;rs13256023;rs11775560	0.580983786197597;0.196499426187196;0.195651058798524	0.990999	8:57572221_61337087	8:60225501_61259129	-0.0354642	0.00513414	0.0277987	0.00436583	-0.0348452	0.00509118	0.0277032	0.00432522
ENSG00000035681	ENSG00000149798	NSMAF	CDC42EP2	3574	rs7846314	rs35440906	3	1	1.15481e-18	1.27372e-12	7.47386e-09	0.00625596	0.993744	3	rs7846314;rs35440906;rs13256023	0.606736408216967;0.263606133911288;0.0910234009639072	0.983388	8:57572221_61337087	8:60185172_61325831	-0.0354642	0.00513414	0.0445851	0.00545832	-0.0349087	0.00518018	0.0454674	0.00550684
ENSG00000035681	ENSG00000150403	NSMAF	TMCO3	3577	rs7846314	rs35440906	3	1	1.49326e-18	1.64702e-12	7.82682e-09	0.00664604	0.993354	4	rs7846314;rs35440906;rs11775560;rs13256023	0.530163912020712;0.209382231495885;0.168325731253236;0.0921280593921148	0.983388	8:57572221_61337087	8:60185172_61325831	-0.0354642	0.00513414	-0.037487	0.00463913	-0.0349087	0.00518018	-0.038218	0.00468348
ENSG00000035681	ENSG00000150991	NSMAF	UBC	3252	rs7846314	rs7846314	3	1	4.23922e-11	4.67573e-05	6.43169e-09	0.00510427	0.994849	4	rs7846314;rs11775560;rs13256023;rs35440906	0.665528739494214;0.12343423017399;0.122940141087206;0.0880926387062463	1	8:57572221_61337087	8:60234258_61247553	-0.0354642	0.00513414	0.0243298	0.00439263	-0.0354642	0.00513414	0.0243298	0.00439263
ENSG00000035681	ENSG00000151136	NSMAF	BTBD11	3591	rs7846314	rs35440906	3	1	3.69591e-34	4.07648e-28	6.39285e-09	0.00506125	0.994939	3	rs7846314;rs35440906;rs13256023	0.718998901495887;0.226372950177064;0.0318306831263394	0.983388	8:57572221_61337087	8:60185172_61337087	-0.0354642	0.00513414	0.0773889	0.00657517	-0.0349087	0.00518018	0.0783587	0.00663781
ENSG00000035681	ENSG00000151651	NSMAF	ADAM8	3542	rs7846314	rs7846314	3	1	1.14427e-14	1.26209e-08	1.18406e-08	0.011082	0.988918	4	rs7846314;rs11775560;rs13256023;rs35440906	0.678268549473947;0.134898664880427;0.107982260689607;0.0788290657038489	1	8:57572221_61337087	8:60215935_61337087	-0.0354642	0.00513414	-0.0221823	0.00322782	-0.0354642	0.00513414	-0.0221823	0.00322782
ENSG00000035681	ENSG00000152784	NSMAF	PRDM8	3591	rs7846314	rs35440906	3	1	1.58898e-16	1.7526e-10	6.56635e-09	0.005253	0.994747	4	rs7846314;rs35440906;rs11775560;rs13256023	0.663215301522256;0.158966121336773;0.11957370235611;0.0582438092159921	0.983388	8:57572221_61337087	8:60203197_61337087	-0.0354642	0.00513414	-0.0482454	0.00638831	-0.0349087	0.00518018	-0.0487765	0.00644282
ENSG00000035681	ENSG00000152804	NSMAF	HHEX	3508	rs7846314	rs11775560	3	1	1.35857e-16	1.49847e-10	1.0213e-08	0.00928323	0.990717	4	rs11775560;rs7846314;rs35440906;rs13256023	0.408583775416264;0.234125357042987;0.219451859030387;0.137835284756739	0.988815	8:57572221_61337087	8:60185172_61281447	-0.0354642	0.00513414	-0.0321557	0.00436382	-0.0352765	0.00512248	-0.0331538	0.0043563
ENSG00000035681	ENSG00000153094	NSMAF	BCL2L11	3591	rs7846314	rs13256023	3	2	3.65783e-31	4.03448e-25	7.68805e-09	0.00649268	0.993507	3	rs7846314;rs13256023;rs35440906	0.499151946053752;0.405686565382599;0.0501536072139725	0.990999	8:57572221_61337087	8:60179224_61382651	-0.0354642	0.00513414	0.05796	0.00605419	-0.0348452	0.00509118	0.0579117	0.00598834
ENSG00000035681	ENSG00000154330	NSMAF	PGM5	3253	rs7846314	rs7846314	3	1	1.53917e-11	1.69766e-05	6.2706e-09	0.00492618	0.995057	4	rs7846314;rs35440906;rs11775560;rs13256023	0.704630806048602;0.13251365631522;0.0877896091985793;0.0750604435567674	1	8:57572221_61337087	8:60234258_61247553	-0.0354642	0.00513414	0.047765	0.00830242	-0.0354642	0.00513414	0.047765	0.00830242
ENSG00000035681	ENSG00000154451	NSMAF	GBP5	3520	rs7846314	rs35440906	3	1	2.67404e-15	2.94939e-09	7.77249e-09	0.006586	0.993414	4	rs7846314;rs35440906;rs11775560;rs13256023	0.545046575930971;0.162822597637825;0.162763439183557;0.129346487354146	0.983388	8:57572221_61337087	8:60202958_61327891	-0.0354642	0.00513414	-0.0420617	0.0059421	-0.0349087	0.00518018	-0.0428738	0.00601328
ENSG00000035681	ENSG00000154642	NSMAF	C21orf91	3252	rs7846314	rs7846314	3	1	1.73813e-11	1.9171e-05	6.69152e-09	0.00539137	0.994589	4	rs7846314;rs13256023;rs11775560;rs35440906	0.640394757040262;0.146035581100473;0.113962816650388;0.0995984003304119	1	8:57572221_61337087	8:60234258_61247553	-0.0354642	0.00513414	-0.0213035	0.00371343	-0.0354642	0.00513414	-0.0213035	0.00371343
ENSG00000035681	ENSG00000154856	NSMAF	APCDD1	2819	rs7846314	rs13256023	3	3	5.07845e-10	0.000560138	7.94886e-09	0.00678204	0.992658	3	rs7846314;rs13256023;rs11775560	0.486590738045116;0.263086736286913;0.227787385160837	0.990999	8:57572221_61337087	8:60453303_61453985	-0.0354642	0.00513414	0.040223	0.00765018	-0.0348452	0.00509118	0.0408573	0.00758513
ENSG00000035681	ENSG00000154957	NSMAF	ZNF18	3250	rs7846314	rs13256023	3	1	1.6966e-14	1.8713e-08	7.70393e-09	0.00651023	0.99349	4	rs7846314;rs13256023;rs11775560;rs35440906	0.513224299791123;0.200890309026952;0.170449138631266;0.115432065529391	0.990999	8:57572221_61337087	8:60234258_61247553	-0.0354642	0.00513414	0.0367536	0.00540666	-0.0348452	0.00509118	0.0367458	0.00536078
ENSG00000035681	ENSG00000155256	NSMAF	ZFYVE27	3190	rs7846314	rs13256023	3	1	3.85843e-11	4.25573e-05	8.05597e-09	0.00689938	0.993058	4	rs7846314;rs13256023;rs35440906;rs11775560	0.566236578326207;0.210966742347828;0.152131679409675;0.0706411513551208	0.990999	8:57572221_61337087	8:60234258_61237946	-0.0354642	0.00513414	0.0218306	0.00395069	-0.0348452	0.00509118	0.0218496	0.00391074
ENSG00000035681	ENSG00000155307	NSMAF	SAMSN1	3253	rs7846314	rs35440906	3	1	1.3788e-12	1.52077e-06	9.04445e-09	0.00799175	0.992007	4	rs7846314;rs35440906;rs11775560;rs13256023	0.428973772190185;0.290433444427975;0.1587889571748;0.121798458283416	0.983388	8:57572221_61337087	8:60234258_61247553	-0.0354642	0.00513414	-0.0298338	0.00491545	-0.0349087	0.00518018	-0.0311496	0.00497188
ENSG00000035681	ENSG00000156642	NSMAF	NPTN	3577	rs7846314	rs7846314	3	1	1.72778e-15	1.90569e-09	6.21377e-09	0.00486333	0.995137	4	rs7846314;rs13256023;rs11775560;rs35440906	0.672862555222293;0.145306710377062;0.105379661559907;0.0764509532777675	1	8:57572221_61337087	8:60185172_61325831	-0.0354642	0.00513414	0.0240213	0.00334949	-0.0354642	0.00513414	0.0240213	0.00334949
ENSG00000035681	ENSG00000157152	NSMAF	SYN2	3242	rs7846314	rs7846314	3	1	5.86488e-15	6.46879e-09	4.55449e-09	0.00302953	0.99697	3	rs7846314;rs13256023;rs11775560	0.846485839065385;0.088614667346956;0.0496740949790362	1	8:57572221_61337087	8:60234258_61247553	-0.0354642	0.00513414	-0.0499377	0.0070469	-0.0354642	0.00513414	-0.0499377	0.0070469
ENSG00000035681	ENSG00000157303	NSMAF	SUSD3	3242	rs7846314	rs13256023	3	1	3.20119e-11	3.53081e-05	6.94303e-09	0.00566936	0.994295	4	rs7846314;rs13256023;rs11775560;rs35440906	0.591234066540122;0.182556390888245;0.143033050729955;0.0831752416262819	0.990999	8:57572221_61337087	8:60234258_61247553	-0.0354642	0.00513414	-0.0240782	0.00432374	-0.0348452	0.00509118	-0.0239645	0.00428319
ENSG00000035681	ENSG00000157554	NSMAF	ERG	3591	rs7846314	rs35440906	3	1	4.53941e-19	5.00684e-13	7.9523e-09	0.00678472	0.993215	4	rs7846314;rs35440906;rs11775560;rs13256023	0.523699714548568;0.220660532550319;0.141376574324052;0.1142629534104	0.983388	8:57572221_61337087	8:60185172_61337087	-0.0354642	0.00513414	-0.0627148	0.00761713	-0.0349087	0.00518018	-0.0639863	0.00769052
ENSG00000035681	ENSG00000157557	NSMAF	ETS2	3590	rs7846314	rs35440906	3	1	7.35784e-25	8.11549e-19	9.26985e-09	0.00824086	0.991759	3	rs7846314;rs35440906;rs11775560	0.416259716222188;0.354452961573422;0.189802767657042	0.983388	8:57572221_61337087	8:60181322_61337087	-0.0354642	0.00513414	-0.0406233	0.00418511	-0.0349087	0.00518018	-0.0415977	0.00422225
ENSG00000035681	ENSG00000157800	NSMAF	SLC37A3	3361	rs7846314	rs35440906	3	1	1.24584e-15	1.37412e-09	8.65949e-09	0.0075663	0.992434	4	rs7846314;rs35440906;rs11775560;rs13256023	0.502235751233611;0.302637123180075;0.113176295073555;0.0819296047866275	0.983388	8:57572221_61337087	8:60185172_61247553	-0.0354642	0.00513414	-0.037701	0.00523748	-0.0349087	0.00518018	-0.0388505	0.00528772
ENSG00000035681	ENSG00000157873	NSMAF	TNFRSF14	3238	rs7846314	rs11775560	3	1	7.70336e-11	8.49658e-05	8.31549e-09	0.00718629	0.992729	3	rs7846314;rs11775560;rs13256023	0.398314581131945;0.376828739197357;0.204652559209407	0.988815	8:57572221_61337087	8:60236271_61247553	-0.0354642	0.00513414	0.0184981	0.00347271	-0.0352765	0.00512248	0.0192121	0.00346166
ENSG00000035681	ENSG00000158669	NSMAF	GPAT4	3198	rs7846314	rs35440906	3	1	1.20912e-12	1.33363e-06	8.25171e-09	0.00711562	0.992883	4	rs7846314;rs35440906;rs11775560;rs13256023	0.495050304151684;0.225619471040112;0.161348394014987;0.117979899400241	0.983388	8:57572221_61337087	8:60234258_61247553	-0.0354642	0.00513414	-0.0358512	0.00586292	-0.0349087	0.00518018	-0.0370498	0.0059332
ENSG00000035681	ENSG00000159496	NSMAF	RGL4	3591	rs7846314	rs11775560	3	1	8.05998e-31	8.88992e-25	8.16049e-09	0.00701481	0.992985	4	rs7846314;rs11775560;rs35440906;rs13256023	0.473598947740923;0.26671285494377;0.189523912405331;0.0701633715681979	0.988815	8:57572221_61337087	8:60183350_61354566	-0.0354642	0.00513414	-0.0496367	0.00485158	-0.0352765	0.00512248	-0.0497694	0.00483757
ENSG00000035681	ENSG00000159840	NSMAF	ZYX	3250	rs7846314	rs35440906	3	1	3.29959e-13	3.63935e-07	6.60025e-09	0.00529046	0.994709	3	rs7846314;rs35440906;rs11775560	0.722641173793044;0.221812864999459;0.0286856042151113	0.983388	8:57572221_61337087	8:60234258_61247553	-0.0354642	0.00513414	-0.0240591	0.00376357	-0.0349087	0.00518018	-0.0245464	0.00380333
ENSG00000035681	ENSG00000160014	NSMAF	CALM3	3250	rs7846314	rs11775560	3	1	9.02878e-10	0.000995848	9.50379e-09	0.0085014	0.990503	3	rs7846314;rs11775560;rs13256023	0.349642002596546;0.325740883905416;0.297350129315491	0.988815	8:57572221_61337087	8:60236271_61247553	-0.0354642	0.00513414	0.0196543	0.00370978	-0.0352765	0.00512248	0.0205026	0.00369507
ENSG00000035681	ENSG00000160055	NSMAF	TMEM234	3462	rs7846314	rs11775560	3	1	3.85028e-12	4.24674e-06	1.11159e-08	0.0102811	0.989715	4	rs7846314;rs11775560;rs13256023;rs35440906	0.377025782637627;0.334217580619816;0.204282103796518;0.0844136868275775	0.988815	8:57572221_61337087	8:60234258_61312273	-0.0354642	0.00513414	0.0277866	0.0047346	-0.0352765	0.00512248	0.0285959	0.00471861
ENSG00000035681	ENSG00000160180	NSMAF	TFF3	3591	rs7846314	rs35440906	3	1	5.06219e-30	5.58345e-24	9.81785e-09	0.0088465	0.991153	4	rs35440906;rs7846314;rs13256023;rs11775560	0.422932457386947;0.391796441159923;0.106371034703753;0.0789000667346625	0.983388	8:57572221_61337087	8:60181322_61337087	-0.0354642	0.00513414	-0.0788063	0.00724982	-0.0349087	0.00518018	-0.0805286	0.00730625
ENSG00000035681	ENSG00000160588	NSMAF	MPZL3	3490	rs7846314	rs13256023	3	1	2.59083e-12	2.85761e-06	1.19871e-08	0.011244	0.988753	4	rs7846314;rs13256023;rs11775560;rs35440906	0.628925786064752;0.192008882487162;0.108437860250433;0.0705649091654301	0.990999	8:57572221_61337087	8:60225501_61309005	-0.0354642	0.00513414	-0.0251041	0.00413226	-0.0348452	0.00509118	-0.0249536	0.00409264
ENSG00000035681	ENSG00000160712	NSMAF	IL6R	3591	rs7846314	rs13256023	3	1	5.75224e-15	6.34455e-09	7.94081e-09	0.00677202	0.993228	4	rs7846314;rs13256023;rs11775560;rs35440906	0.498482264722049;0.20421971926146;0.200382068813256;0.0969126892840459	0.990999	8:57572221_61337087	8:60203197_61337087	-0.0354642	0.00513414	-0.0199886	0.00287433	-0.0348452	0.00509118	-0.0199558	0.00284423
ENSG00000035681	ENSG00000160746	NSMAF	ANO10	3544	rs7846314	rs35440906	3	1	4.69643e-16	5.18003e-10	7.7638e-09	0.0065764	0.993424	4	rs7846314;rs35440906;rs13256023;rs11775560	0.543204973599084;0.190513112737907;0.155232286739755;0.111045014230467	0.983388	8:57572221_61337087	8:60185172_61299145	-0.0354642	0.00513414	0.0362788	0.00495314	-0.0349087	0.00518018	0.0370627	0.00501117
ENSG00000035681	ENSG00000160999	NSMAF	SH2B2	3253	rs7846314	rs13256023	3	1	4.65499e-15	5.13432e-09	9.13012e-09	0.00808643	0.991914	4	rs7846314;rs13256023;rs11775560;rs35440906	0.351274340057848;0.287309044760066;0.212031444879189;0.149384979353467	0.990999	8:57572221_61337087	8:60234258_61247553	-0.0354642	0.00513414	-0.0306767	0.00442438	-0.0348452	0.00509118	-0.031069	0.00437837
ENSG00000035681	ENSG00000161040	NSMAF	FBXL13	3591	rs7846314	rs11775560	3	1	1.10305e-46	1.21663e-40	8.91885e-09	0.00785294	0.992147	3	rs11775560;rs7846314;rs13256023	0.626638982076986;0.271820488073063;0.0971528416791816	0.988815	8:57572221_61337087	8:60181322_61393586	-0.0354642	0.00513414	-0.0876093	0.00629191	-0.0352765	0.00512248	-0.0882993	0.00627451
ENSG00000035681	ENSG00000163191	NSMAF	S100A11	3478	rs7846314	rs35440906	3	1	2.17984e-18	2.4043e-12	7.41817e-09	0.00619441	0.993806	3	rs7846314;rs35440906;rs13256023	0.633234371595098;0.288118889363491;0.0445598080708546	0.983388	8:57572221_61337087	8:60225501_61333785	-0.0354642	0.00513414	-0.0213346	0.00265471	-0.0349087	0.00518018	-0.02179	0.00267992
ENSG00000035681	ENSG00000163221	NSMAF	S100A12	3491	rs7846314	rs35440906	3	1	4.3574e-16	4.80608e-10	8.24805e-09	0.00711158	0.992888	3	rs7846314;rs35440906;rs11775560	0.550228822537087;0.354058667737273;0.054911099908581	0.983388	8:57572221_61337087	8:60225501_61312273	-0.0354642	0.00513414	-0.0328268	0.0044681	-0.0349087	0.00518018	-0.0338094	0.00450755
ENSG00000035681	ENSG00000163297	NSMAF	ANTXR2	3154	rs7846314	rs35440906	3	1	5.02136e-11	5.53841e-05	9.16275e-09	0.0081226	0.991822	4	rs7846314;rs35440906;rs11775560;rs13256023	0.467292476995734;0.261928864873094;0.14915497752246;0.12162150320219	0.983388	8:57572221_61337087	8:60234258_61233680	-0.0354642	0.00513414	-0.0214241	0.00397566	-0.0349087	0.00518018	-0.0223554	0.00401122
ENSG00000035681	ENSG00000163754	NSMAF	GYG1	3198	rs7846314	rs35440906	3	1	7.91568e-12	8.73076e-06	9.01693e-09	0.00796134	0.99203	4	rs7846314;rs35440906;rs11775560;rs13256023	0.489850151200277;0.284857813426663;0.125378811662475;0.0998655620233318	0.983388	8:57572221_61337087	8:60234258_61247553	-0.0354642	0.00513414	-0.0320818	0.00554275	-0.0349087	0.00518018	-0.0335546	0.00562295
ENSG00000035681	ENSG00000163902	NSMAF	RPN1	3470	rs7846314	rs35440906	3	1	5.72912e-14	6.31905e-08	9.10326e-09	0.00805675	0.991943	4	rs7846314;rs11775560;rs35440906;rs13256023	0.374125412036548;0.244755655285132;0.205432923323049;0.175685260388397	0.983388	8:57572221_61337087	8:60234258_61325831	-0.0354642	0.00513414	0.0261612	0.00399229	-0.0349087	0.00518018	0.0270201	0.00402977
ENSG00000035681	ENSG00000163950	NSMAF	SLBP	3591	rs7846314	rs35440906	3	1	8.54324e-24	9.42294e-18	9.42085e-09	0.00840774	0.991592	4	rs7846314;rs35440906;rs11775560;rs13256023	0.398743388978701;0.34450710389094;0.156649933829308;0.100099569156331	0.983388	8:57572221_61337087	8:60183350_61337087	-0.0354642	0.00513414	0.0459465	0.00528062	-0.0349087	0.00518018	0.0470914	0.00532135
ENSG00000035681	ENSG00000164047	NSMAF	CAMP	3591	rs7846314	rs35440906	3	1	1.89155e-77	2.08632e-71	8.85175e-09	0.00777878	0.992221	3	rs7846314;rs35440906;rs11775560	0.508310739247804;0.42206920628016;0.0378040415959981	0.983388	8:57572221_61337087	8:59820232_61393586	-0.0354642	0.00513414	-0.117186	0.00637583	-0.0349087	0.00518018	-0.118726	0.00643306
ENSG00000035681	ENSG00000164683	NSMAF	HEY1	3586	rs7846314	rs13256023	3	1	1.71441e-34	1.89094e-28	8.49012e-09	0.00737911	0.992621	3	rs7846314;rs13256023;rs11775560	0.38635254276317;0.353539086305006;0.211783637037601	0.990999	8:57572221_61337087	8:60119418_61337087	-0.0354642	0.00513414	-0.0925433	0.00783172	-0.0348452	0.00509118	-0.0924738	0.0077569
ENSG00000035681	ENSG00000164821	NSMAF	DEFA4	3553	rs7846314	rs35440906	3	1	1.38146e-52	1.52371e-46	9.60754e-09	0.00861406	0.991386	4	rs7846314;rs11775560;rs35440906;rs13256023	0.342399193417193;0.302043407629764;0.298065001513974;0.0574923974390815	0.983388	8:57572221_61337087	8:59865273_61393586	-0.0354642	0.00513414	-0.130284	0.00873655	-0.0349087	0.00518018	-0.13259	0.00883399
ENSG00000035681	ENSG00000165029	NSMAF	ABCA1	3253	rs7846314	rs35440906	3	1	2.94467e-11	3.24788e-05	1.16736e-08	0.0108975	0.98907	4	rs7846314;rs35440906;rs13256023;rs11775560	0.46402452877576;0.314684687266999;0.129825725094409;0.0911991879198366	0.983388	8:57572221_61337087	8:60234258_61247553	-0.0354642	0.00513414	0.0333671	0.00602481	-0.0349087	0.00518018	0.0350631	0.00609423
ENSG00000035681	ENSG00000165030	NSMAF	NFIL3	3591	rs7846314	rs11775560	3	1	2.29797e-23	2.5346e-17	6.53642e-09	0.00521992	0.99478	3	rs7846314;rs11775560;rs13256023	0.597621406041004;0.294486638138112;0.0724142738538019	0.988815	8:57572221_61337087	8:59942774_61393586	-0.0354642	0.00513414	-0.0359811	0.0033497	-0.0352765	0.00512248	-0.0361012	0.00334089
ENSG00000035681	ENSG00000165046	NSMAF	LETM2	3529	rs7846314	rs11775560	3	1	2.94766e-32	3.25118e-26	9.51003e-09	0.00850629	0.991494	4	rs11775560;rs7846314;rs13256023;rs35440906	0.437804560771197;0.266933817980805;0.182037581628994;0.11322403961583	0.988815	8:57572221_61337087	8:60181322_61393586	-0.0354642	0.00513414	0.0780089	0.00754457	-0.0352765	0.00512248	0.0787102	0.00750626
ENSG00000035681	ENSG00000166265	NSMAF	CYYR1	3253	rs7846314	rs35440906	3	1	2.92363e-12	3.22468e-06	7.18248e-09	0.00593393	0.994063	4	rs7846314;rs35440906;rs11775560;rs13256023	0.602707245583732;0.157308641285556;0.147269729815468;0.0927024765158397	0.983388	8:57572221_61337087	8:60234258_61247553	-0.0354642	0.00513414	-0.0499426	0.00832551	-0.0349087	0.00518018	-0.0506696	0.00839372
ENSG00000035681	ENSG00000166523	NSMAF	CLEC4E	3191	rs7846314	rs35440906	3	1	5.73356e-11	6.32395e-05	8.09495e-09	0.00694251	0.992994	4	rs7846314;rs35440906;rs13256023;rs11775560	0.61621345044965;0.150706477384279;0.144610716097875;0.0884503792872784	0.983388	8:57572221_61337087	8:60234258_61237946	-0.0354642	0.00513414	0.0285098	0.00521469	-0.0349087	0.00518018	0.028962	0.00526894
ENSG00000035681	ENSG00000166908	NSMAF	PIP4K2C	3243	rs7846314	rs7846314	3	1	5.62247e-11	6.20142e-05	6.55246e-09	0.00523777	0.9947	4	rs7846314;rs11775560;rs13256023;rs35440906	0.640120576387864;0.176215583728541;0.0936367901438993;0.0900220565187147	1	8:57572221_61337087	8:60238324_61247553	-0.0354642	0.00513414	0.0296093	0.00540474	-0.0354642	0.00513414	0.0296093	0.00540474
ENSG00000035681	ENSG00000167210	NSMAF	LOXHD1	3329	rs7846314	rs11775560	3	1	5.24788e-14	5.78825e-08	5.88256e-09	0.00449728	0.995503	3	rs7846314;rs11775560;rs13256023	0.681430941540942;0.213334268957986;0.0846169669843453	0.988815	8:57572221_61337087	8:60225501_61261436	-0.0354642	0.00513414	-0.0524702	0.00786685	-0.0352765	0.00512248	-0.0523801	0.00784131
ENSG00000035681	ENSG00000167261	NSMAF	DPEP2	3271	rs7846314	rs11775560	3	1	9.9299e-15	1.09524e-08	7.40101e-09	0.00617545	0.993825	4	rs7846314;rs11775560;rs13256023;rs35440906	0.512338317364106;0.29192619759172;0.124199286990996;0.0715361087331604	0.988815	8:57572221_61337087	8:60231978_61249136	-0.0354642	0.00513414	0.0248626	0.00361497	-0.0352765	0.00512248	0.0251406	0.00360392
ENSG00000035681	ENSG00000167434	NSMAF	CA4	3586	rs7846314	rs7846314	3	1	3.72119e-31	4.10436e-25	5.99494e-09	0.00462148	0.995379	3	rs7846314;rs11775560;rs13256023	0.675289758740839;0.186651678414357;0.095291767944667	1	8:57572221_61337087	8:60181322_61393586	-0.0354642	0.00513414	-0.0535025	0.00464401	-0.0354642	0.00513414	-0.0535025	0.00464401
ENSG00000035681	ENSG00000167676	NSMAF	PLIN4	3591	rs7846314	rs7846314	3	1	7.84729e-22	8.65533e-16	6.17024e-09	0.00481522	0.995185	4	rs7846314;rs11775560;rs35440906;rs13256023	0.728630435336717;0.101528531620701;0.100023811742002;0.0697835429554487	1	8:57572221_61337087	8:60185172_61337087	-0.0354642	0.00513414	-0.039325	0.00433705	-0.0354642	0.00513414	-0.039325	0.00433705
ENSG00000035681	ENSG00000168010	NSMAF	ATG16L2	3565	rs7846314	rs35440906	3	1	2.83065e-19	3.12212e-13	8.71018e-09	0.00762232	0.992378	4	rs7846314;rs35440906;rs13256023;rs11775560	0.500090303199252;0.365364387575428;0.072136842914339;0.0624084486495303	0.983388	8:57572221_61337087	8:60208077_61327891	-0.0354642	0.00513414	0.0231608	0.00279787	-0.0349087	0.00518018	0.0238213	0.00282567
ENSG00000035681	ENSG00000169180	NSMAF	XPO6	3591	rs7846314	rs35440906	3	1	8.75562e-14	9.65719e-08	8.56663e-09	0.00746367	0.992536	4	rs7846314;rs11775560;rs35440906;rs13256023	0.447736998101938;0.221154781203838;0.195315674590426;0.13578242068526	0.983388	8:57572221_61337087	8:60185172_61351477	-0.0354642	0.00513414	-0.0186278	0.00288583	-0.0349087	0.00518018	-0.0191437	0.00291375
ENSG00000035681	ENSG00000169439	NSMAF	SDC2	3591	rs7846314	rs13256023	3	1	3.51619e-42	3.87826e-36	6.54405e-09	0.00522835	0.994772	3	rs7846314;rs13256023;rs11775560	0.597656276068239;0.202605053185304;0.192523685963188	0.990999	8:57572221_61337087	8:60181322_61393586	-0.0354642	0.00513414	0.101739	0.00725016	-0.0348452	0.00509118	0.100951	0.00718355
ENSG00000035681	ENSG00000169902	NSMAF	TPST1	3499	rs7846314	rs7846314	3	1	6.39929e-11	7.05823e-05	6.03477e-09	0.00466564	0.995264	4	rs7846314;rs13256023;rs11775560;rs35440906	0.703994928057727;0.122316769064654;0.108808836003472;0.0648769622038186	1	8:57572221_61337087	8:60226591_61327891	-0.0354642	0.00513414	0.0414016	0.00656978	-0.0354642	0.00513414	0.0414016	0.00656978
ENSG00000035681	ENSG00000169967	NSMAF	MAP3K2	3253	rs7846314	rs7846314	3	1	1.37209e-13	1.51337e-07	5.92161e-09	0.00454044	0.995459	4	rs7846314;rs13256023;rs11775560;rs35440906	0.718843590911438;0.11395621668375;0.0920183729537189;0.0751724549891286	1	8:57572221_61337087	8:60234258_61247553	-0.0354642	0.00513414	-0.0175908	0.00269423	-0.0354642	0.00513414	-0.0175908	0.00269423
ENSG00000035681	ENSG00000170525	NSMAF	PFKFB3	3252	rs7846314	rs11775560	3	1	1.24838e-14	1.37693e-08	7.48639e-09	0.0062698	0.99373	4	rs7846314;rs11775560;rs13256023;rs35440906	0.504196120962488;0.273942597961869;0.156682207521709;0.0651771454128435	0.988815	8:57572221_61337087	8:60234258_61247553	-0.0354642	0.00513414	-0.0317793	0.00464683	-0.0352765	0.00512248	-0.032128	0.00463401
ENSG00000035681	ENSG00000170776	NSMAF	AKAP13	3253	rs7846314	rs11775560	3	1	2.30248e-12	2.53957e-06	1.01741e-08	0.00924017	0.990757	4	rs7846314;rs11775560;rs35440906;rs13256023	0.536116713663803;0.259365858230959;0.116262037981198;0.0879973338163291	0.988815	8:57572221_61337087	8:60234258_61247553	-0.0354642	0.00513414	-0.0236068	0.003922	-0.0352765	0.00512248	-0.0238934	0.00391422
ENSG00000035681	ENSG00000170801	NSMAF	HTRA3	3252	rs7846314	rs11775560	3	1	1.19118e-12	1.31383e-06	6.99133e-09	0.00572267	0.994276	4	rs7846314;rs11775560;rs13256023;rs35440906	0.568358622696271;0.218522537289873;0.160040908338978;0.0530722764443784	0.988815	8:57572221_61337087	8:60234258_61247553	-0.0354642	0.00513414	-0.0488709	0.0078867	-0.0352765	0.00512248	-0.0491145	0.00787036
ENSG00000035681	ENSG00000171049	NSMAF	FPR2	3591	rs7846314	rs11775560	3	1	8.61262e-19	9.49946e-13	7.62757e-09	0.00642584	0.993574	3	rs7846314;rs11775560;rs13256023	0.469637434616708;0.301424413689155;0.196886583877547	0.988815	8:57572221_61337087	8:60181322_61337087	-0.0354642	0.00513414	-0.0349059	0.00429117	-0.0352765	0.00512248	-0.0352592	0.00428328
ENSG00000035681	ENSG00000171051	NSMAF	FPR1	3169	rs7846314	rs13256023	3	1	6.67287e-11	7.35998e-05	6.98895e-09	0.00572019	0.994206	4	rs7846314;rs13256023;rs11775560;rs35440906	0.605721053519738;0.193748417725102;0.126536102065219;0.0739871791277951	0.990999	8:57572221_61337087	8:60236271_61235973	-0.0354642	0.00513414	-0.0198902	0.00365709	-0.0348452	0.00509118	-0.019799	0.0036178
ENSG00000035681	ENSG00000171606	NSMAF	ZNF274	3472	rs7846314	rs35440906	3	1	1.46572e-15	1.61665e-09	8.38487e-09	0.00726279	0.992737	4	rs7846314;rs35440906;rs11775560;rs13256023	0.460599840080597;0.198214132525888;0.174607756151749;0.16657819132686	0.983388	8:57572221_61337087	8:60234258_61327891	-0.0354642	0.00513414	0.0405886	0.00563678	-0.0349087	0.00518018	0.0415852	0.00569318
ENSG00000035681	ENSG00000171643	NSMAF	S100Z	3591	rs7846314	rs35440906	3	1	7.1775e-26	7.91657e-20	1.0641e-08	0.00975621	0.990244	4	rs35440906;rs7846314;rs11775560;rs13256023	0.378451148441935;0.260830071641799;0.23601233119724;0.124706446753624	0.983388	8:57572221_61337087	8:60038189_61337087	-0.0354642	0.00513414	0.0626504	0.00632954	-0.0349087	0.00518018	0.064487	0.00638851
ENSG00000035681	ENSG00000172046	NSMAF	USP19	3581	rs7846314	rs35440906	3	1	2.92004e-17	3.22072e-11	9.61835e-09	0.00862601	0.991374	4	rs7846314;rs13256023;rs35440906;rs11775560	0.334387593759835;0.275879881534931;0.233041908642459;0.156689452487334	0.983388	8:57572221_61337087	8:60203197_61327891	-0.0354642	0.00513414	0.0273622	0.00359181	-0.0349087	0.00518018	0.0282449	0.0036303
ENSG00000035681	ENSG00000172183	NSMAF	ISG20	3242	rs7846314	rs35440906	3	1	1.07172e-14	1.18208e-08	1.49202e-08	0.0144855	0.985515	4	rs35440906;rs7846314;rs13256023;rs11775560	0.365784156713266;0.336352576135611;0.178503054049803;0.118901841919766	0.983388	8:57572221_61337087	8:60234258_61247553	-0.0354642	0.00513414	-0.033897	0.00498334	-0.0349087	0.00518018	-0.0354638	0.00503362
ENSG00000035681	ENSG00000172936	NSMAF	MYD88	3253	rs7846314	rs11775560	3	1	1.10138e-13	1.21479e-07	7.81621e-09	0.00663431	0.993366	4	rs7846314;rs11775560;rs13256023;rs35440906	0.466674992158838;0.308339220848153;0.144932194616205;0.080053248906445	0.988815	8:57572221_61337087	8:60234258_61247553	-0.0354642	0.00513414	-0.021894	0.00343449	-0.0352765	0.00512248	-0.0222446	0.00342334
ENSG00000035681	ENSG00000173020	NSMAF	GRK2	3238	rs7846314	rs35440906	3	1	8.91162e-12	9.82925e-06	7.71481e-09	0.00652227	0.993468	4	rs7846314;rs11775560;rs35440906;rs13256023	0.550223564659343;0.168568447296071;0.145649165563953;0.135537970083835	0.983388	8:57572221_61337087	8:60234258_61247553	-0.0354642	0.00513414	-0.0160521	0.0027486	-0.0349087	0.00518018	-0.0163091	0.00277253
ENSG00000035681	ENSG00000173391	NSMAF	OLR1	3591	rs7846314	rs13256023	3	1	4.78694e-42	5.27986e-36	6.62289e-09	0.00531549	0.994685	3	rs7846314;rs13256023;rs11775560	0.602613392546818;0.223856562016053;0.144285726813639	0.990999	8:57572221_61337087	8:60038189_61387488	-0.0354642	0.00513414	-0.0963124	0.0072727	-0.0348452	0.00509118	-0.0956892	0.00721187
ENSG00000035681	ENSG00000173930	NSMAF	SLCO4C1	3195	rs7846314	rs13256023	3	1	1.9604e-11	2.16226e-05	9.90863e-09	0.00894686	0.991032	3	rs7846314;rs11775560;rs13256023	0.387888463478751;0.305233155693686;0.289306083084348	0.990999	8:57572221_61337087	8:60236271_61247553	-0.0354642	0.00513414	-0.032431	0.00581107	-0.0348452	0.00509118	-0.0331275	0.00574402
ENSG00000035681	ENSG00000174944	NSMAF	P2RY14	3252	rs7846314	rs11775560	3	1	9.61916e-13	1.06097e-06	8.07287e-09	0.00691798	0.993081	3	rs7846314;rs11775560;rs13256023	0.41712242473269;0.3996383008377;0.133344011063515	0.988815	8:57572221_61337087	8:60234258_61247553	-0.0354642	0.00513414	-0.0380649	0.00621125	-0.0352765	0.00512248	-0.0391755	0.00619589
ENSG00000035681	ENSG00000175137	NSMAF	SH3BP5L	3591	rs7846314	rs13256023	3	1	3.72698e-16	4.11075e-10	7.1862e-09	0.00593805	0.994062	3	rs7846314;rs13256023;rs11775560	0.538245239702459;0.288165560095914;0.146477263106605	0.990999	8:57572221_61337087	8:60185172_61337087	-0.0354642	0.00513414	-0.0291379	0.00396147	-0.0348452	0.00509118	-0.0292062	0.00391999
ENSG00000035681	ENSG00000175215	NSMAF	CTDSP2	3410	rs7846314	rs11775560	3	1	6.20028e-14	6.83873e-08	7.46095e-09	0.00624169	0.993758	4	rs7846314;rs11775560;rs13256023;rs35440906	0.512171938152735;0.250437654330754;0.184177822747719;0.05321156544281	0.988815	8:57572221_61337087	8:60234258_61325831	-0.0354642	0.00513414	0.028745	0.00435553	-0.0352765	0.00512248	0.028986	0.00434003
ENSG00000035681	ENSG00000175471	NSMAF	MCTP1	3591	rs7846314	rs11775560	3	1	1.65156e-17	1.82162e-11	9.69748e-09	0.00871346	0.991287	4	rs11775560;rs7846314;rs13256023;rs35440906	0.623626913698506;0.209234478114048;0.117037769671946;0.0500929063560958	0.988815	8:57572221_61337087	8:60183350_61351477	-0.0354642	0.00513414	-0.0258215	0.00374298	-0.0352765	0.00512248	-0.0268493	0.0037299
ENSG00000035681	ENSG00000175928	NSMAF	LRRN1	3253	rs7846314	rs11775560	3	1	2.20468e-12	2.43169e-06	7.86174e-09	0.00668464	0.993313	3	rs7846314;rs11775560;rs13256023	0.458920075664936;0.296217508537055;0.215700918411209	0.988815	8:57572221_61337087	8:60234258_61247553	-0.0354642	0.00513414	-0.0422009	0.0070332	-0.0352765	0.00512248	-0.0430112	0.00701167
ENSG00000035681	ENSG00000176463	NSMAF	SLCO3A1	3568	rs7846314	rs7846314	3	1	9.49751e-19	1.04755e-12	4.90143e-09	0.00341296	0.996587	3	rs7846314;rs13256023;rs11775560	0.804652143872753;0.123475917277457;0.0584638869530224	1	8:57572221_61337087	8:60185172_61309005	-0.0354642	0.00513414	-0.0325721	0.00397634	-0.0354642	0.00513414	-0.0325721	0.00397634
ENSG00000035681	ENSG00000176597	NSMAF	B3GNT5	3491	rs7846314	rs13256023	3	1	1.16678e-11	1.28692e-05	1.3622e-08	0.0130508	0.986936	4	rs7846314;rs13256023;rs11775560;rs35440906	0.370650320011074;0.26154304410326;0.186959121162784;0.180720379480114	0.990999	8:57572221_61337087	8:60225501_61312273	-0.0354642	0.00513414	0.0278782	0.0047896	-0.0348452	0.00509118	0.0284058	0.00473874
ENSG00000035681	ENSG00000176834	NSMAF	VSIG10	3253	rs7846314	rs7846314	3	1	3.27296e-15	3.60998e-09	5.27623e-09	0.00382718	0.996173	4	rs7846314;rs11775560;rs35440906;rs13256023	0.787141644466211;0.083463280523052;0.0695424263327886;0.0598470668140382	1	8:57572221_61337087	8:60234258_61247553	-0.0354642	0.00513414	-0.0577044	0.00810024	-0.0354642	0.00513414	-0.0577044	0.00810024
ENSG00000035681	ENSG00000177105	NSMAF	RHOG	3253	rs7846314	rs7846314	3	1	9.12905e-15	1.00691e-08	5.10776e-09	0.00364099	0.996359	3	rs7846314;rs35440906;rs13256023	0.814720896854445;0.0916095991189672;0.0540376553494022	1	8:57572221_61337087	8:60234258_63714989	-0.0354642	0.00513414	-0.015875	0.0022859	-0.0354642	0.00513414	-0.015875	0.0022859
ENSG00000035681	ENSG00000177189	NSMAF	RPS6KA3	3253	rs7846314	rs11775560	3	1	1.00763e-11	1.11138e-05	7.07944e-09	0.00582007	0.994169	3	rs7846314;rs11775560;rs13256023	0.545915739654902;0.225022191285243;0.192403446000787	0.988815	8:57572221_61337087	8:60234258_61247553	-0.0354642	0.00513414	0.0192182	0.00333373	-0.0352765	0.00512248	0.0193467	0.00332097
ENSG00000035681	ENSG00000177989	NSMAF	ODF3B	3497	rs7846314	rs11775560	3	1	1.68415e-16	1.85756e-10	8.04106e-09	0.00688281	0.993117	3	rs7846314;rs11775560;rs13256023	0.408897832114279;0.373067716313306;0.199712864002745	0.988815	8:57572221_61337087	8:60225501_61337087	-0.0354642	0.00513414	0.0307957	0.00414662	-0.0352765	0.00512248	0.031315	0.00413069
ENSG00000035681	ENSG00000178075	NSMAF	GRAMD1C	3590	rs7846314	rs7846314	3	1	2.37299e-28	2.61734e-22	4.91786e-09	0.00343112	0.996569	3	rs7846314;rs35440906;rs11775560	0.825315302145609;0.0776729737951139;0.0767688019249236	1	8:57572221_61337087	8:60181322_61387488	-0.0354642	0.00513414	0.0633128	0.00598986	-0.0354642	0.00513414	0.0633128	0.00598986
ENSG00000035681	ENSG00000178726	NSMAF	THBD	3154	rs7846314	rs35440906	3	1	1.12065e-10	0.000123605	1.19523e-08	0.0112057	0.988671	4	rs7846314;rs35440906;rs11775560;rs13256023	0.550224730989459;0.262023596731912;0.101456262287472;0.08628946544133	0.983388	8:57572221_61337087	8:60234258_61233680	-0.0354642	0.00513414	0.0335562	0.00631255	-0.0349087	0.00518018	0.0349092	0.00637731
ENSG00000035681	ENSG00000179163	NSMAF	FUCA1	3591	rs7846314	rs11775560	3	1	1.67738e-20	1.8501e-14	6.64616e-09	0.00534121	0.994659	3	rs7846314;rs11775560;rs13256023	0.589526187119424;0.290001630495103;0.078326532418987	0.988815	8:57572221_61337087	8:60185172_61337087	-0.0354642	0.00513414	0.0560469	0.00643892	-0.0352765	0.00512248	0.0562962	0.00642388
ENSG00000035681	ENSG00000179299	NSMAF	NSUN7	3252	rs7846314	rs35440906	3	1	3.92619e-12	4.33047e-06	7.65952e-09	0.00646115	0.993535	4	rs7846314;rs13256023;rs35440906;rs11775560	0.545782237706363;0.188296677091371;0.164795657745229;0.101124032275005	0.983388	8:57572221_61337087	8:60234258_61247553	-0.0354642	0.00513414	0.0349011	0.00588487	-0.0349087	0.00518018	0.0356723	0.0059513
ENSG00000035681	ENSG00000179869	NSMAF	ABCA13	3591	rs7846314	rs35440906	3	1	1.70307e-33	1.87844e-27	9.06309e-09	0.00801234	0.991988	4	rs7846314;rs35440906;rs11775560;rs13256023	0.383984065865972;0.215694735201444;0.21473604804541;0.185585150886814	0.983388	8:57572221_61337087	8:60181322_61337087	-0.0354642	0.00513414	-0.0849595	0.00733451	-0.0349087	0.00518018	-0.086437	0.00740717
ENSG00000035681	ENSG00000180509	NSMAF	KCNE1	3252	rs7846314	rs35440906	3	1	4.86466e-13	5.36558e-07	6.91692e-09	0.00564044	0.994359	4	rs7846314;rs35440906;rs11775560;rs13256023	0.620181376884978;0.147879561776357;0.13265024506671;0.0992858709966487	0.983388	8:57572221_61337087	8:60234258_61247553	-0.0354642	0.00513414	-0.0372731	0.00588387	-0.0349087	0.00518018	-0.0377991	0.00594975
ENSG00000035681	ENSG00000181016	NSMAF	LSMEM1	3570	rs7846314	rs35440906	3	1	4.09927e-17	4.52138e-11	6.18583e-09	0.00483245	0.995168	4	rs7846314;rs35440906;rs13256023;rs11775560	0.717511453677897;0.157682946122068;0.07225557724946;0.0525484200590377	0.983388	8:57572221_61337087	8:60185172_61312273	-0.0354642	0.00513414	-0.0395121	0.00513606	-0.0349087	0.00518018	-0.039946	0.00518806
ENSG00000035681	ENSG00000181982	NSMAF	CCDC149	3253	rs7846314	rs35440906	3	1	1.0218e-11	1.12702e-05	8.06799e-09	0.0069126	0.993076	4	rs7846314;rs11775560;rs35440906;rs13256023	0.561034057863454;0.198547089960053;0.14866346372146;0.0917031963755333	0.983388	8:57572221_61337087	8:60234258_61247553	-0.0354642	0.00513414	-0.0324011	0.00561836	-0.0349087	0.00518018	-0.0329293	0.00566852
ENSG00000035681	ENSG00000182197	NSMAF	EXT1	3590	rs7846314	rs11775560	3	1	3.40864e-24	3.75963e-18	9.45233e-09	0.00844253	0.991557	4	rs11775560;rs7846314;rs35440906;rs13256023	0.475564701260298;0.291621257107673;0.171008948094331;0.0618049877462905	0.988815	8:57572221_61337087	8:60038189_61337087	-0.0354642	0.00513414	-0.0554722	0.00583557	-0.0352765	0.00512248	-0.056347	0.0058168
ENSG00000035681	ENSG00000182220	NSMAF	ATP6AP2	3253	rs7846314	rs11775560	3	1	5.55617e-11	6.12829e-05	7.66833e-09	0.006471	0.993468	4	rs7846314;rs11775560;rs13256023;rs35440906	0.514433306389023;0.224863828165317;0.14861295447367;0.112085810286839	0.988815	8:57572221_61337087	8:60234258_61247553	-0.0354642	0.00513414	0.0185659	0.00340106	-0.0352765	0.00512248	0.0187655	0.00339151
ENSG00000035681	ENSG00000182389	NSMAF	CACNB4	3591	rs7846314	rs35440906	3	1	7.72362e-31	8.51893e-25	7.01879e-09	0.00575303	0.994247	4	rs7846314;rs35440906;rs11775560;rs13256023	0.61594351639788;0.183089425958795;0.145669117557995;0.0552979400835864	0.983388	8:57572221_61337087	8:60181322_61337087	-0.0354642	0.00513414	0.0760571	0.00686315	-0.0349087	0.00518018	0.0771079	0.00693794
ENSG00000035681	ENSG00000182923	NSMAF	CEP63	3591	rs7846314	rs11775560	3	1	1.05519e-35	1.16385e-29	1.02292e-08	0.0093011	0.990699	3	rs11775560;rs13256023;rs7846314	0.561407274999388;0.261250215255576;0.13994001459748	0.988815	8:57572221_61337087	8:60181322_61337087	-0.0354642	0.00513414	0.055977	0.00470818	-0.0352765	0.00512248	0.0568414	0.00469412
ENSG00000035681	ENSG00000183019	NSMAF	MCEMP1	3591	rs7846314	rs35440906	3	1	4.29344e-19	4.73554e-13	7.03703e-09	0.00577318	0.994227	4	rs7846314;rs35440906;rs11775560;rs13256023	0.597922975017953;0.138721469423978;0.135753869996681;0.127601684678007	0.983388	8:57572221_61337087	8:60203197_61337087	-0.0354642	0.00513414	-0.039791	0.00482523	-0.0349087	0.00518018	-0.0402353	0.00487085
ENSG00000035681	ENSG00000183337	NSMAF	BCOR	3253	rs7846314	rs11775560	3	1	1.6837e-11	1.85707e-05	7.98086e-09	0.00681632	0.993165	4	rs7846314;rs11775560;rs13256023;rs35440906	0.510442767651299;0.227483034224647;0.180665975571035;0.0813867419892932	0.988815	8:57572221_61337087	8:60234258_61247553	-0.0354642	0.00513414	0.0220129	0.00388567	-0.0352765	0.00512248	0.0222475	0.00387481
ENSG00000035681	ENSG00000183690	NSMAF	EFHC2	3591	rs7846314	rs7846314	3	1	3.04718e-32	3.36095e-26	4.46174e-09	0.00292702	0.997073	3	rs7846314;rs11775560;rs35440906	0.86234425065637;0.0740249105653126;0.0369335502648679	1	8:57572221_61337087	8:60181322_61393586	-0.0354642	0.00513414	0.0699167	0.00606448	-0.0354642	0.00513414	0.0699167	0.00606448
ENSG00000035681	ENSG00000184014	NSMAF	DENND5A	3591	rs7846314	rs11775560	3	1	1.08777e-19	1.19978e-13	6.94934e-09	0.00567627	0.994324	4	rs7846314;rs11775560;rs13256023;rs35440906	0.576541781589525;0.184654856160088;0.167369976897279;0.0714333766251821	0.988815	8:57572221_61337087	8:60185172_61337087	-0.0354642	0.00513414	-0.023913	0.00299002	-0.0352765	0.00512248	-0.0238535	0.00297997
ENSG00000035681	ENSG00000184292	NSMAF	TACSTD2	3591	rs7846314	rs35440906	3	1	3.37633e-19	3.724e-13	7.20296e-09	0.00595657	0.994043	4	rs7846314;rs35440906;rs11775560;rs13256023	0.629892578446151;0.249641155321478;0.0642043965988686;0.0562618050303825	0.983388	8:57572221_61337087	8:60185172_61337087	-0.0354642	0.00513414	-0.0660039	0.00796522	-0.0349087	0.00518018	-0.0673283	0.00804928
ENSG00000035681	ENSG00000184922	NSMAF	FMNL1	3253	rs7846314	rs11775560	3	1	1.45564e-11	1.60552e-05	7.32361e-09	0.00608994	0.993894	4	rs7846314;rs11775560;rs13256023;rs35440906	0.604232123426365;0.213516677308817;0.109373319501648;0.0728460918155626	0.988815	8:57572221_61337087	8:60234258_61247553	-0.0354642	0.00513414	-0.0131699	0.00230364	-0.0352765	0.00512248	-0.0132141	0.00229778
ENSG00000035681	ENSG00000185897	NSMAF	FFAR3	3121	rs7846314	rs11775560	3	1	5.84192e-11	6.44346e-05	7.88457e-09	0.00671	0.993226	4	rs7846314;rs11775560;rs13256023;rs35440906	0.521109447456982;0.234365069742112;0.1874480076772;0.0570656526269931	0.988815	8:57572221_61337087	8:60236271_61247553	-0.0354642	0.00513414	0.0497272	0.0091521	-0.0352765	0.00512248	0.0502091	0.00910444
ENSG00000035681	ENSG00000186074	NSMAF	CD300LF	3252	rs7846314	rs35440906	3	1	1.44576e-13	1.59463e-07	6.85131e-09	0.00556793	0.994432	4	rs7846314;rs11775560;rs35440906;rs13256023	0.613745156270186;0.163759154842196;0.131582555987615;0.0909128814851866	0.983388	8:57572221_61337087	8:60234258_61247553	-0.0354642	0.00513414	0.0290457	0.0044715	-0.0349087	0.00518018	0.0293175	0.00451065
ENSG00000035681	ENSG00000186594	NSMAF	MIR22HG	3358	rs7846314	rs35440906	3	1	2.94099e-14	3.24382e-08	7.44782e-09	0.00622718	0.993773	4	rs7846314;rs11775560;rs35440906;rs13256023	0.55113806600238;0.173434201936523;0.146420069243083;0.129007063595036	0.983388	8:57572221_61337087	8:60203197_61247553	-0.0354642	0.00513414	0.0368622	0.00548703	-0.0349087	0.00518018	0.0374596	0.0055452
ENSG00000035681	ENSG00000187531	NSMAF	SIRT7	3450	rs7846314	rs7846314	3	1	6.49833e-14	7.16747e-08	6.20499e-09	0.00485363	0.995146	4	rs7846314;rs13256023;rs11775560;rs35440906	0.719671294431466;0.123562845687107;0.0936345256237083;0.0631211588399119	1	8:57572221_61337087	8:60225501_61337087	-0.0354642	0.00513414	0.0224306	0.00337536	-0.0354642	0.00513414	0.0224306	0.00337536
ENSG00000035681	ENSG00000188167	NSMAF	TMPPE	3236	rs7846314	rs11775560	3	1	4.92885e-12	5.43637e-06	9.77622e-09	0.00880049	0.991194	4	rs11775560;rs7846314;rs13256023;rs35440906	0.309114495880379;0.306352934503075;0.194275423569953;0.190241580507673	0.988815	8:57572221_61337087	8:60234258_61247553	-0.0354642	0.00513414	0.0292658	0.00505563	-0.0352765	0.00512248	0.0302654	0.00504019
ENSG00000035681	ENSG00000188487	NSMAF	INSC	3591	rs7846314	rs11775560	3	1	1.71029e-14	1.8864e-08	7.41535e-09	0.0061913	0.993809	4	rs7846314;rs11775560;rs13256023;rs35440906	0.533820419359278;0.276403352688129;0.112858934467149;0.076913486822833	0.988815	8:57572221_61337087	8:60203197_61337087	-0.0354642	0.00513414	-0.0494791	0.00727354	-0.0352765	0.00512248	-0.0499907	0.00725787
ENSG00000035681	ENSG00000188895	NSMAF	MSL1	3576	rs7846314	rs35440906	3	1	4.83842e-21	5.33663e-15	7.26557e-09	0.00602576	0.993974	3	rs7846314;rs35440906;rs13256023	0.620927462734704;0.238462524391369;0.100286179693118	0.983388	8:57572221_61337087	8:60185172_61337087	-0.0354642	0.00513414	-0.0247565	0.00278998	-0.0349087	0.00518018	-0.0252135	0.00281982
ENSG00000035681	ENSG00000188897	NSMAF		3520	rs7846314	rs7846314	3	1	4.3543e-22	4.80267e-16	6.42127e-09	0.00509266	0.994907	4	rs7846314;rs11775560;rs35440906;rs13256023	0.662415667995392;0.124160829543877;0.118218134477415;0.0952053617683258	1	8:57572221_61337087	8:60185172_61337087	-0.0354642	0.00513414	-0.047948	0.00528669	-0.0354642	0.00513414	-0.047948	0.00528669
ENSG00000035681	ENSG00000189077	NSMAF	TMEM120A	3361	rs7846314	rs13256023	3	1	5.84708e-14	6.44915e-08	8.14801e-09	0.00700102	0.992999	4	rs7846314;rs13256023;rs11775560;rs35440906	0.495914745794086;0.227997020599499;0.216542568870368;0.0595235472732314	0.990999	8:57572221_61337087	8:60185172_61247553	-0.0354642	0.00513414	0.0208997	0.00317159	-0.0348452	0.00509118	0.0209535	0.00314091
ENSG00000035681	ENSG00000196415	NSMAF	PRTN3	3582	rs7846314	rs35440906	3	1	4.66407e-25	5.14433e-19	9.26565e-09	0.00823622	0.991764	4	rs7846314;rs35440906;rs11775560;rs13256023	0.378792951250056;0.26017264212013;0.20438310938125;0.156651297148264	0.983388	8:57572221_61337087	8:60185172_61337087	-0.0354642	0.00513414	-0.0770249	0.00791156	-0.0349087	0.00518018	-0.0786673	0.00797993
ENSG00000035681	ENSG00000196505	NSMAF	GDAP2	3591	rs7846314	rs7846314	3	1	1.20594e-17	1.33012e-11	5.07656e-09	0.0036065	0.996393	3	rs7846314;rs13256023;rs11775560	0.794246665225828;0.0970590229452224;0.0675601740905442	1	8:57572221_61337087	8:60185172_61337087	-0.0354642	0.00513414	0.034658	0.00440577	-0.0354642	0.00513414	0.034658	0.00440577
ENSG00000035681	ENSG00000196547	NSMAF	MAN2A2	3512	rs7846314	rs7846314	3	1	1.09305e-15	1.2056e-09	6.49513e-09	0.00517428	0.994826	4	rs7846314;rs13256023;rs11775560;rs35440906	0.632242780244423;0.157759523902436;0.143601923743928;0.0663957145568052	1	8:57572221_61337087	8:60225501_61337087	-0.0354642	0.00513414	0.0289242	0.00405281	-0.0354642	0.00513414	0.0289242	0.00405281
ENSG00000035681	ENSG00000196843	NSMAF	ARID5A	3568	rs7846314	rs11775560	3	1	7.74385e-17	8.54124e-11	7.69452e-09	0.00649983	0.9935	4	rs7846314;rs11775560;rs13256023;rs35440906	0.51375095537319;0.281761604126264;0.111414611709738;0.0930516629362756	0.988815	8:57572221_61337087	8:60185172_61309005	-0.0354642	0.00513414	-0.0356489	0.00469325	-0.0352765	0.00512248	-0.0359184	0.00467695
ENSG00000035681	ENSG00000196954	NSMAF	CASP4	3253	rs7846314	rs11775560	3	1	1.05359e-13	1.16208e-07	8.12763e-09	0.0069785	0.993021	4	rs7846314;rs11775560;rs35440906;rs13256023	0.434934997888551;0.378214970235854;0.105975381110622;0.0808726874036612	0.988815	8:57572221_61337087	8:60234258_61247553	-0.0354642	0.00513414	-0.0227077	0.00349832	-0.0352765	0.00512248	-0.0232437	0.00348972
ENSG00000035681	ENSG00000197081	NSMAF	IGF2R	3569	rs7846314	rs35440906	3	1	2.42029e-18	2.6695e-12	8.87723e-09	0.00780694	0.992193	4	rs7846314;rs35440906;rs11775560;rs13256023	0.472470167580107;0.355739470091487;0.102587332602186;0.0692029618748577	0.983388	8:57572221_61337087	8:60185172_61309005	-0.0354642	0.00513414	0.0254308	0.00317692	-0.0349087	0.00518018	0.026185	0.00320661
ENSG00000035681	ENSG00000197182	NSMAF	MIRLET7BHG	3218	rs7846314	rs11775560	3	1	1.40987e-12	1.55504e-06	7.02442e-09	0.00575925	0.994239	3	rs7846314;rs11775560;rs13256023	0.552544532641061;0.272319197491759;0.134464220642262	0.988815	8:57572221_61337087	8:60234258_61247553	-0.0354642	0.00513414	0.0363367	0.00595262	-0.0352765	0.00512248	0.0367413	0.00593462
ENSG00000035681	ENSG00000197506	NSMAF	SLC28A3	3371	rs7846314	rs35440906	3	1	8.7112e-13	9.6082e-07	7.69297e-09	0.00649812	0.993501	4	rs7846314;rs13256023;rs35440906;rs11775560	0.565763859191461;0.16889692422868;0.155654559473669;0.109681764819688	0.983388	8:57572221_61337087	8:60234258_61309005	-0.0354642	0.00513414	-0.0636231	0.0102749	-0.0349087	0.00518018	-0.0648755	0.010401
ENSG00000035681	ENSG00000197561	NSMAF	ELANE	3586	rs7846314	rs35440906	3	1	5.24508e-61	5.78517e-55	8.524e-09	0.00741655	0.992583	4	rs7846314;rs35440906;rs11775560;rs13256023	0.501666766269979;0.324665456385196;0.0997106669279952;0.0739571104168319	0.983388	8:57572221_61337087	8:59942774_61382651	-0.0354642	0.00513414	-0.118395	0.00731344	-0.0349087	0.00518018	-0.119962	0.00737818
ENSG00000035681	ENSG00000197629	NSMAF	MPEG1	3590	rs7846314	rs13256023	3	1	8.70382e-14	9.60006e-08	6.46128e-09	0.00513687	0.994863	3	rs7846314;rs13256023;rs11775560	0.618722339476916;0.212288730160073;0.152585048903456	0.990999	8:57572221_61337087	8:60183350_61337087	-0.0354642	0.00513414	-0.0283055	0.00398465	-0.0348452	0.00509118	-0.0281744	0.00394461
ENSG00000035681	ENSG00000197956	NSMAF	S100A6	3501	rs7846314	rs35440906	3	1	2.30327e-16	2.54043e-10	7.25507e-09	0.00601416	0.993986	4	rs7846314;rs35440906;rs13256023;rs11775560	0.595373827373246;0.182004822710641;0.130159099412533;0.0924615106256284	0.983388	8:57572221_61337087	8:60225501_61337087	-0.0354642	0.00513414	-0.0262819	0.003538	-0.0349087	0.00518018	-0.0267761	0.00358047
ENSG00000035681	ENSG00000197965	NSMAF	MPZL1	3590	rs7846314	rs7846314	3	1	4.183e-29	4.61372e-23	5.90408e-09	0.00452107	0.995479	4	rs7846314;rs11775560;rs13256023;rs35440906	0.709153157119004;0.115199337998044;0.0935617826201099;0.0820857071150797	1	8:57572221_61337087	8:59976187_61393586	-0.0354642	0.00513414	0.0629714	0.0058524	-0.0354642	0.00513414	0.0629714	0.0058524
ENSG00000035681	ENSG00000198216	NSMAF	CACNA1E	3356	rs7846314	rs35440906	3	1	9.17285e-18	1.01174e-11	8.87635e-09	0.00780597	0.992194	4	rs7846314;rs35440906;rs13256023;rs11775560	0.506053627597174;0.266011870874974;0.132601894333961;0.0952782738080783	0.983388	8:57572221_61337087	8:60185172_61247553	-0.0354642	0.00513414	0.0446751	0.00569528	-0.0349087	0.00518018	0.0458058	0.00575238
ENSG00000035681	ENSG00000198894	NSMAF	CIPC	3226	rs7846314	rs35440906	3	1	8.4952e-12	9.36996e-06	8.0937e-09	0.00694101	0.99305	4	rs7846314;rs35440906;rs11775560;rs13256023	0.509327527209883;0.222815821067574;0.174895346154515;0.0929575653376196	0.983388	8:57572221_61337087	8:60234258_61247553	-0.0354642	0.00513414	0.0361149	0.00624538	-0.0349087	0.00518018	0.0372967	0.00630785
ENSG00000035681	ENSG00000203709	NSMAF	MIR29B2CHG	3301	rs7846314	rs11775560	3	1	2.98105e-17	3.28801e-11	9.72937e-09	0.0087487	0.991251	4	rs11775560;rs7846314;rs13256023;rs35440906	0.520137573924474;0.220814556291549;0.175872551142233;0.0831749784020327	0.988815	8:57572221_61337087	8:60234258_61333785	-0.0354642	0.00513414	0.037625	0.00497076	-0.0352765	0.00512248	0.0387948	0.00494491
ENSG00000035681	ENSG00000204304	NSMAF	PBX2	3446	rs7846314	rs7846314	3	1	4.69438e-14	5.17776e-08	7.0964e-09	0.0058388	0.994161	4	rs7846314;rs13256023;rs11775560;rs35440906	0.583664127108748;0.154236074413895;0.14954197748107;0.112555760214841	1	8:57572221_61337087	8:60225501_61337087	-0.0354642	0.00513414	0.0240998	0.00363359	-0.0354642	0.00513414	0.0240998	0.00363359
ENSG00000035681	ENSG00000204936	NSMAF	CD177	3583	rs7846314	rs11775560	3	1	1.18712e-25	1.30935e-19	8.8998e-09	0.00783188	0.992168	4	rs7846314;rs11775560;rs13256023;rs35440906	0.369692063618299;0.311243669215209;0.160747613584493;0.158316653293526	0.988815	8:57572221_61337087	8:60038189_61337087	-0.0354642	0.00513414	-0.0767276	0.00774923	-0.0352765	0.00512248	-0.0773066	0.00772415
ENSG00000035681	ENSG00000205250	NSMAF	E2F4	3253	rs7846314	rs35440906	3	1	4.5186e-13	4.98388e-07	7.42898e-09	0.00620636	0.993793	4	rs7846314;rs11775560;rs35440906;rs13256023	0.55182848348109;0.204444715463965;0.147063877906345;0.0966615350423861	0.983388	8:57572221_61337087	8:60234258_61247553	-0.0354642	0.00513414	0.027777	0.00441189	-0.0349087	0.00518018	0.0281881	0.00444937
ENSG00000035681	ENSG00000213085	NSMAF	CFAP45	3566	rs7846314	rs11775560	3	1	1.94581e-17	2.14617e-11	6.05857e-09	0.0046918	0.995308	3	rs7846314;rs11775560;rs13256023	0.662835226480326;0.206084775725122;0.0987691348249645	0.988815	8:57572221_61337087	8:60185172_61327891	-0.0354642	0.00513414	-0.054132	0.00695689	-0.0352765	0.00512248	-0.053953	0.00692718
ENSG00000035681	ENSG00000213722	NSMAF	DDAH2	3406	rs7846314	rs13256023	3	1	5.70604e-13	6.2936e-07	6.96698e-09	0.00569576	0.994304	3	rs7846314;rs13256023;rs11775560	0.578133475206478;0.191466308853431;0.182097674794036	0.990999	8:57572221_61337087	8:60234258_61325831	-0.0354642	0.00513414	-0.0325537	0.0051957	-0.0348452	0.00509118	-0.032369	0.00513788
ENSG00000035681	ENSG00000213903	NSMAF	LTB4R	3480	rs7846314	rs13256023	3	1	2.75781e-14	3.04178e-08	6.60967e-09	0.00530087	0.994699	3	rs7846314;rs13256023;rs11775560	0.615386657959697;0.197218869363848;0.143723204239462	0.990999	8:57572221_61337087	8:60227524_61312273	-0.0354642	0.00513414	-0.02911	0.00443848	-0.0348452	0.00509118	-0.0289587	0.00439473
ENSG00000035681	ENSG00000216588	NSMAF	IGSF23	3589	rs7846314	rs11775560	3	1	1.18253e-61	1.30429e-55	6.65456e-09	0.00535048	0.99465	3	rs7846314;rs11775560;rs13256023	0.58844227284724;0.233523329514213;0.149317671401354	0.988815	8:57572221_61337087	8:59820232_61393586	-0.0354642	0.00513414	0.16096	0.00987871	-0.0352765	0.00512248	0.160987	0.0098688
ENSG00000035681	ENSG00000217128	NSMAF	FNIP1	3233	rs7846314	rs11775560	3	1	2.91885e-12	3.21941e-06	8.41608e-09	0.00729729	0.992699	4	rs7846314;rs11775560;rs13256023;rs35440906	0.525278971043077;0.212354562456114;0.157881152649065;0.104430474585394	0.988815	8:57572221_61337087	8:60234258_61247553	-0.0354642	0.00513414	0.0183381	0.00309749	-0.0352765	0.00512248	0.018438	0.00308608
ENSG00000035681	ENSG00000217555	NSMAF	CKLF	3242	rs7846314	rs13256023	3	1	3.52956e-13	3.893e-07	1.16823e-08	0.0109071	0.989093	4	rs7846314;rs13256023;rs11775560;rs35440906	0.565009354085496;0.193187758959478;0.165800130662661;0.0760015951210332	0.990999	8:57572221_61337087	8:60234258_61247553	-0.0354642	0.00513414	-0.0235443	0.00371412	-0.0348452	0.00509118	-0.0234592	0.00367792
ENSG00000035681	ENSG00000230910	NSMAF	ADGRB3-DT	3500	rs7846314	rs13256023	3	2	2.84176e-13	3.13437e-07	1.00243e-08	0.00907462	0.990925	4	rs13256023;rs11775560;rs7846314;rs35440906	0.367937146950605;0.31967517965202;0.224336472863485;0.0880412631583513	0.990999	8:57572221_61337087	8:60188567_61466288	-0.0354642	0.00513414	0.0633417	0.00938896	-0.0348452	0.00509118	0.0652572	0.00928876
ENSG00000035681	ENSG00000234199	NSMAF	LINC01191	3244	rs7846314	rs7846314	3	1	5.18066e-14	5.71411e-08	6.64871e-09	0.00534402	0.994656	4	rs7846314;rs11775560;rs13256023;rs35440906	0.63233466458738;0.140109655256629;0.117041140891403;0.110513862014705	1	8:57572221_61337087	8:60234258_61247553	-0.0354642	0.00513414	-0.0581504	0.00873112	-0.0354642	0.00513414	-0.0581504	0.00873112
ENSG00000035681	ENSG00000234436	NSMAF		3186	rs7846314	rs11775560	3	1	1.6071e-11	1.77259e-05	8.41212e-09	0.00729295	0.992689	3	rs7846314;rs11775560;rs13256023	0.53207824289517;0.236008618301063;0.192032413611463	0.988815	8:57572221_61337087	8:60234258_61247553	-0.0354642	0.00513414	-0.0587764	0.0103615	-0.0352765	0.00512248	-0.0591687	0.0102944
ENSG00000035681	ENSG00000234518	NSMAF	PTGES3P1	3096	rs7846314	rs35440906	3	1	6.78252e-13	7.48092e-07	9.10149e-09	0.00805478	0.991944	4	rs7846314;rs11775560;rs35440906;rs13256023	0.37270757195864;0.273390891850663;0.197034977166824;0.156861026715395	0.983388	8:57572221_61337087	8:60234258_61247553	-0.0354642	0.00513414	-0.0449242	0.00717162	-0.0349087	0.00518018	-0.0467374	0.00728906
ENSG00000035681	ENSG00000235192	NSMAF		3096	rs7846314	rs13256023	3	1	1.64472e-13	1.81407e-07	6.71757e-09	0.00542011	0.99458	3	rs7846314;rs13256023;rs11775560	0.594764670243104;0.182084185126731;0.178385280640454	0.990999	8:57572221_61337087	8:60234258_61247553	-0.0354642	0.00513414	-0.0552347	0.00853656	-0.0348452	0.00509118	-0.054794	0.00844103
ENSG00000035681	ENSG00000237172	NSMAF	B3GNT9	3154	rs7846314	rs35440906	3	1	7.21449e-11	7.95736e-05	8.41748e-09	0.00729899	0.992621	4	rs7846314;rs35440906;rs11775560;rs13256023	0.562598841409337;0.267975192805115;0.088288312217718;0.0810906678830075	0.983388	8:57572221_61337087	8:60234258_61233680	-0.0354642	0.00513414	0.0378927	0.00700943	-0.0349087	0.00518018	0.0394208	0.00708828
ENSG00000035681	ENSG00000237441	NSMAF	RGL2	3194	rs7846314	rs7846314	3	1	1.19239e-14	1.31517e-08	6.22247e-09	0.00487294	0.995127	3	rs7846314;rs13256023;rs11775560	0.671587414114104;0.170203051800093;0.136699395813126	1	8:57572221_61337087	8:60234258_61247553	-0.0354642	0.00513414	0.0217749	0.00316084	-0.0354642	0.00513414	0.0217749	0.00316084
ENSG00000035681	ENSG00000237772	NSMAF	LINC02631	3096	rs7846314	rs11775560	3	1	5.0409e-11	5.55997e-05	9.11254e-09	0.0080671	0.991877	4	rs7846314;rs11775560;rs13256023;rs35440906	0.512679261455856;0.188153990187932;0.172162060256879;0.126963824870042	0.988815	8:57572221_61337087	8:60234258_61247553	-0.0354642	0.00513414	-0.045089	0.00779106	-0.0352765	0.00512248	-0.045195	0.00774936
ENSG00000035681	ENSG00000239839	NSMAF	DEFA3	3456	rs7846314	rs11775560	3	1	5.10745e-28	5.63336e-22	7.13856e-09	0.00588539	0.994115	4	rs7846314;rs11775560;rs35440906;rs13256023	0.566635016150267;0.212056081543981;0.110786996605736;0.110521905218672	0.988815	8:57572221_61337087	8:60181322_61337087	-0.0354642	0.00513414	-0.104413	0.00997636	-0.0352765	0.00512248	-0.104232	0.00993654
ENSG00000035681	ENSG00000241878	NSMAF	PISD	3590	rs7846314	rs35440906	3	1	1.09311e-58	1.20567e-52	1.37684e-08	0.0132125	0.986787	3	rs35440906;rs11775560;rs7846314	0.733776868316181;0.204955151141794;0.0358794651534271	0.983388	8:57572221_61337087	8:60038189_61387488	-0.0354642	0.00513414	0.0670173	0.00430215	-0.0349087	0.00518018	0.069044	0.0043506
ENSG00000035681	ENSG00000242110	NSMAF	AMACR	3491	rs7846314	rs7846314	3	1	1.47721e-13	1.62932e-07	6.38123e-09	0.0050484	0.994951	4	rs7846314;rs13256023;rs35440906;rs11775560	0.728224627797068;0.104578319561321;0.0919666740916645;0.0752195525574023	1	8:57572221_61337087	8:60225501_61337087	-0.0354642	0.00513414	-0.0517322	0.0079064	-0.0354642	0.00513414	-0.0517322	0.0079064
ENSG00000035681	ENSG00000244617	NSMAF	ASPRV1	3591	rs7846314	rs35440906	3	1	1.01755e-32	1.12233e-26	9.03544e-09	0.00798179	0.992018	4	rs7846314;rs35440906;rs11775560;rs13256023	0.433821225259694;0.324676296518714;0.173940951702266;0.0675615265185365	0.983388	8:57572221_61337087	8:60181322_61337087	-0.0354642	0.00513414	-0.0574705	0.00502464	-0.0349087	0.00518018	-0.0585924	0.00507302
ENSG00000035681	ENSG00000250510	NSMAF	GPR162	3591	rs7846314	rs7846314	3	1	5.80942e-24	6.40762e-18	5.00816e-09	0.00353091	0.996469	3	rs7846314;rs35440906;rs13256023	0.822408557760691;0.0825882875640087;0.0663340154750039	1	8:57572221_61337087	8:60183350_61393586	-0.0354642	0.00513414	0.0571232	0.00627628	-0.0354642	0.00513414	0.0571232	0.00627628
ENSG00000035681	ENSG00000250616	NSMAF	YPEL3-DT	2988	rs7846314	rs7846314	3	1	3.92194e-12	4.32578e-06	6.84253e-09	0.00555823	0.994437	4	rs7846314;rs11775560;rs13256023;rs35440906	0.606683859633091;0.165495839487172;0.126433357200152;0.101385214653135	1	8:57572221_61337087	8:60234258_61247553	-0.0354642	0.00513414	0.053899	0.0090597	-0.0354642	0.00513414	0.053899	0.0090597
ENSG00000035681	ENSG00000254789	NSMAF		3255	rs7846314	rs11775560	3	1	3.3783e-14	3.72616e-08	8.00693e-09	0.00684509	0.993155	4	rs7846314;rs11775560;rs13256023;rs35440906	0.445464488122995;0.305222805485938;0.196274356137414;0.0530344404852144	0.988815	8:57572221_61337087	8:60225501_61269370	-0.0354642	0.00513414	-0.0611639	0.00914487	-0.0352765	0.00512248	-0.062095	0.0091076
ENSG00000035681	ENSG00000254838	NSMAF	GVINP1	3154	rs7846314	rs35440906	3	1	5.38333e-12	5.93765e-06	7.30254e-09	0.00606663	0.993927	4	rs7846314;rs35440906;rs11775560;rs13256023	0.578095951782175;0.15854607783684;0.15029739878745;0.113057365322543	0.983388	8:57572221_61337087	8:60234258_61247553	-0.0354642	0.00513414	0.0221395	0.00376121	-0.0349087	0.00518018	0.0225596	0.00380219
ENSG00000035681	ENSG00000257017	NSMAF	HP	3580	rs7846314	rs13256023	3	1	5.98091e-22	6.59677e-16	7.94096e-09	0.00677219	0.993228	4	rs7846314;rs13256023;rs35440906;rs11775560	0.503587434187684;0.212267671824518;0.16118043486856;0.122964457925646	0.990999	8:57572221_61337087	8:60181322_61337087	-0.0354642	0.00513414	-0.0645083	0.00718513	-0.0348452	0.00509118	-0.0642497	0.00711386
ENSG00000035681	ENSG00000257743	NSMAF	MGAM2	3558	rs7846314	rs7846314	3	1	1.15155e-23	1.27013e-17	6.29019e-09	0.00494778	0.995052	4	rs7846314;rs11775560;rs35440906;rs13256023	0.675978924866003;0.129176442171953;0.115722032206933;0.0791225996938573	1	8:57572221_61337087	8:60185172_61337087	-0.0354642	0.00513414	-0.0468461	0.00494941	-0.0354642	0.00513414	-0.0468461	0.00494941
ENSG00000035687	ENSG00000127838	ADSS2	PNKD	3536	rs61577594	rs61577594	1	1	0	6.02533e-10	0	0.014046	0.985954	3	rs61577594;rs57203936;rs59119547	0.41706060541702;0.324723926822184;0.258215467711378	1	1:243484619_245258374	1:243520504_244839728	-0.49769	0.00452745	0.0438803	0.00605118	-0.49769	0.00452745	0.0438803	0.00605118
ENSG00000035687	ENSG00000134531	ADSS2	EMP1	3494	rs61577594	rs61577594	1	1	0	5.88897e-09	0	0.0118576	0.988142	3	rs61577594;rs57203936;rs59119547	0.431989884610098;0.317891078139569;0.250119037196879	1	1:243484619_245258374	1:243538964_244839728	-0.49769	0.00452745	0.0615212	0.00868318	-0.49769	0.00452745	0.0615212	0.00868318
ENSG00000035687	ENSG00000183019	ADSS2	MCEMP1	3120	rs61577594	rs10927196	1	1	0	6.39074e-07	0	0.0509393	0.94906	3	rs61577594;rs57203936;rs59119547	0.403222837862511;0.336618853150249;0.260158308911669	0.916349	1:243484619_245258374	1:243815616_244846494	-0.49769	0.00452745	0.0337543	0.00539083	-0.481191	0.0045731	0.035719	0.00541135
ENSG00000035928	ENSG00000168310	RFC1	IRF2	4979	rs770899487	rs770899487	4	1	5.01039e-15	5.37118e-05	5.00612e-13	0.00337346	0.996573	1	rs770899487	0.999048	1	4:38479874_40698738	4:38695197_39911692	-0.076704	0.00408456	0.0243288	0.0036203	-0.076704	0.00408456	0.0243288	0.0036203
ENSG00000036448	ENSG00000113721	MYOM2	PDGFRB	4736	rs73657755	rs5029668	2	1	0	2.4368e-07	0	0.147329	0.852671	1	rs73657755	0.973233	0.922956	8:1423145_3566485	8:1630233_2655881	1.33957	0.0102925	-0.0640382	0.0100177	1.32499	0.0102957	-0.0643664	0.00993934
ENSG00000036549	ENSG00000198682	ZZZ3	PAPSS2	5196	rs9787306	rs1166708	1	1	1.09971e-150	7.57999e-07	8.86253e-146	0.059205	0.940794	1	rs9787306	0.999886	0.859136	1:76731269_79266311	1:77058633_78736006	-0.0737039	0.00288369	0.0425635	0.00684116	-0.0751159	0.00302996	0.0468824	0.00723634
ENSG00000037757	ENSG00000102349	MRI1	KLF8	1820	rs2594716	rs3745453	6	2	4.7075e-35	0.000217699	9.84342e-33	0.0436087	0.956174	4	rs2594716;rs10422126;rs56999762;rs36116239	0.776057507531233;0.127980080965539;0.0443596338599189;0.0339253565290921	0.910418	19:12927601_14893165	19:13331519_16833733	0.0623039	0.00526405	0.0302738	0.0055904	0.0605954	0.005079	0.0311685	0.00555554
ENSG00000038210	ENSG00000263065	PI4K2B		3494	4:25161006:T:TACACAC	4:25161006:T:TACACAC	9	1	8.64689e-32	7.42647e-05	1.52318e-29	0.0111044	0.988821	1	4:25161006:T:TACACAC	0.983721	1	4:24568532_28178339	4:24661567_25660744	0.102142	0.00926465	0.13809	0.0252905	0.102142	0.00926465	0.13809	0.0252905
ENSG00000039523	ENSG00000133134	RIPOR1	BEX2	1252	rs200002625	rs73595580	1	1	1.41835e-235	0.000135015	6.07644e-233	0.0559547	0.94391	1	rs200002625	0.983813	0.938306	16:65910027_69934824	16:67100637_68136395	-0.240866	0.00640945	0.0435145	0.00821185	-0.229735	0.00630077	0.0457939	0.00813726
ENSG00000040608	ENSG00000197182	RTN4R	MIRLET7BHG	2455	rs11705462	rs2286929	1	2	1.61945e-07	0.00395975	2.5772e-06	0.0611459	0.934892	7	rs2286929;rs885980;rs175169;rs11705462;rs9605065;rs11089328;rs2238799	0.382102495721634;0.332404476577941;0.065137757664168;0.0571212717863628;0.0473405326819756;0.0446481173929612;0.0273755531073023	0.892463	22:19539103_20752377	22:19539103_20710997	-0.0472816	0.00550887	-0.0546152	0.00479214	-0.045739	0.00578555	-0.057342	0.00491578
ENSG00000040633	ENSG00000004487	PHF23	KDM1A	3451	rs77234976	rs77234976	1	1	0	5.94262e-07	0	0.00290663	0.997093	1	rs77234976	1	1	17:6443089_8343335	17:6698784_7759691	-0.25095	0.00601966	0.0374148	0.00589628	-0.25095	0.00601966	0.0374148	0.00589628
ENSG00000040633	ENSG00000067369	PHF23	TP53BP1	3306	rs77234976	rs77234976	1	1	0	8.65281e-07	0	0.00193401	0.998065	1	rs77234976	1	1	17:6443089_8343335	17:6698784_7759691	-0.25095	0.00601966	-0.0350739	0.00567104	-0.25095	0.00601966	-0.0350739	0.00567104
ENSG00000040633	ENSG00000099904	PHF23	ZDHHC8	3099	rs77234976	rs3744399	1	1	0	0.000117373	0	0.00494501	0.994938	1	rs77234976	1	0.976353	17:6443089_8343335	17:6751449_7751116	-0.25095	0.00601966	0.0252432	0.00473571	-0.243027	0.00596272	0.0256038	0.00469307
ENSG00000040633	ENSG00000103024	PHF23	NME3	3114	rs77234976	rs77234976	1	1	0	3.25658e-05	0	0.000988453	0.998979	1	rs77234976	1	1	17:6443089_8343335	17:6739055_7736982	-0.25095	0.00601966	0.0257506	0.00465174	-0.25095	0.00601966	0.0257506	0.00465174
ENSG00000040633	ENSG00000104976	PHF23	SNAPC2	3305	rs77234976	rs77234976	1	1	0	1.05996e-05	0	0.00309761	0.996892	1	rs77234976	1	1	17:6443089_8343335	17:6698784_7759691	-0.25095	0.00601966	-0.0305439	0.00524239	-0.25095	0.00601966	-0.0305439	0.00524239
ENSG00000040633	ENSG00000109062	PHF23	SLC9A3R1	3172	rs77234976	rs77234976	1	1	0	1.12498e-05	0	0.00186641	0.998122	1	rs77234976	1	1	17:6443089_8343335	17:6739055_7759691	-0.25095	0.00601966	0.0249025	0.00431649	-0.25095	0.00601966	0.0249025	0.00431649
ENSG00000040633	ENSG00000109107	PHF23	ALDOC	3296	rs77234976	rs3744399	1	1	0	1.36884e-06	0	0.00523676	0.994762	1	rs77234976	1	0.976353	17:6443089_8343335	17:6698784_7759691	-0.25095	0.00601966	-0.0376101	0.00614364	-0.243027	0.00596272	-0.0376356	0.00608941
ENSG00000040633	ENSG00000116273	PHF23	PHF13	3303	rs77234976	rs77234976	1	1	0	5.73951e-07	0	0.000671991	0.999327	1	rs77234976	1	1	17:6443089_8343335	17:6698920_7759691	-0.25095	0.00601966	0.0485278	0.00791112	-0.25095	0.00601966	0.0485278	0.00791112
ENSG00000040633	ENSG00000117016	PHF23	RIMS3	3305	rs77234976	rs77234976	1	1	0	3.37307e-08	0	0.00120206	0.998798	1	rs77234976	1	1	17:6443089_8343335	17:6698784_7759691	-0.25095	0.00601966	-0.0566639	0.00842529	-0.25095	0.00601966	-0.0566639	0.00842529
ENSG00000040633	ENSG00000121741	PHF23	ZMYM2	3373	rs77234976	rs77234976	1	1	0	2.22117e-06	0	0.0022548	0.997743	1	rs77234976	1	1	17:6443089_8343335	17:6739055_7832616	-0.25095	0.00601966	0.0241986	0.0040099	-0.25095	0.00601966	0.0241986	0.0040099
ENSG00000040633	ENSG00000121775	PHF23	TMEM39B	3306	rs77234976	rs77234976	1	1	0	1.30575e-06	0	0.00363664	0.996362	1	rs77234976	1	1	17:6443089_8343335	17:6698784_7759691	-0.25095	0.00601966	-0.0389077	0.00632692	-0.25095	0.00601966	-0.0389077	0.00632692
ENSG00000040633	ENSG00000125910	PHF23	S1PR4	3115	rs77234976	rs77234976	1	1	0	4.37335e-05	0	0.00283658	0.99712	1	rs77234976	1	1	17:6443089_8343335	17:6739055_7736982	-0.25095	0.00601966	0.0209733	0.00378382	-0.25095	0.00601966	0.0209733	0.00378382
ENSG00000040633	ENSG00000135404	PHF23	CD63	3172	rs77234976	rs3744399	1	1	0	9.39898e-06	0	0.00828993	0.991701	1	rs77234976	1	0.976353	17:6443089_8343335	17:6739055_7759691	-0.25095	0.00601966	0.023817	0.00418969	-0.243027	0.00596272	0.0244506	0.00414242
ENSG00000040633	ENSG00000160685	PHF23	ZBTB7B	3115	rs77234976	rs77234976	1	1	0	9.28748e-05	0	0.00283535	0.997072	1	rs77234976	1	1	17:6443089_8343335	17:6739055_7736982	-0.25095	0.00601966	0.0267041	0.00489167	-0.25095	0.00601966	0.0267041	0.00489167
ENSG00000040633	ENSG00000162413	PHF23	KLHL21	3173	rs77234976	rs77234976	1	1	0	2.85173e-07	0	0.00122016	0.99878	1	rs77234976	1	1	17:6443089_8343335	17:6739055_7759691	-0.25095	0.00601966	0.0268486	0.00424132	-0.25095	0.00601966	0.0268486	0.00424132
ENSG00000040633	ENSG00000166925	PHF23	TSC22D4	3507	rs77234976	rs77234976	1	1	0	9.89986e-09	0	0.00233633	0.997664	1	rs77234976	1	1	17:6443089_8343335	17:6698784_7832616	-0.25095	0.00601966	0.0254029	0.0036776	-0.25095	0.00601966	0.0254029	0.0036776
ENSG00000040633	ENSG00000167106	PHF23	FAM102A	3143	rs77234976	rs77234976	1	1	0	3.20809e-05	0	0.00324415	0.996724	1	rs77234976	1	1	17:6443089_8343335	17:6739055_7751116	-0.25095	0.00601966	0.0193072	0.0034611	-0.25095	0.00601966	0.0193072	0.0034611
ENSG00000040633	ENSG00000167272	PHF23	POP5	3172	rs77234976	rs77234976	1	1	0	2.22923e-06	0	0.00120923	0.998789	1	rs77234976	1	1	17:6443089_8343335	17:6739055_7759691	-0.25095	0.00601966	-0.0343801	0.00568149	-0.25095	0.00601966	-0.0343801	0.00568149
ENSG00000040633	ENSG00000174032	PHF23	SLC25A30	3172	rs77234976	rs3744399	1	1	0	3.92309e-05	0	0.00717658	0.992784	1	rs77234976	1	0.976353	17:6443089_8343335	17:6739055_7759691	-0.25095	0.00601966	-0.0361459	0.00652266	-0.243027	0.00596272	-0.0367725	0.00646074
ENSG00000040633	ENSG00000175155	PHF23	YPEL2	3173	rs77234976	rs77234976	1	1	0	1.96349e-05	0	0.00311259	0.996868	1	rs77234976	1	1	17:6443089_8343335	17:6739055_7759691	-0.25095	0.00601966	0.0296323	0.00522753	-0.25095	0.00601966	0.0296323	0.00522753
ENSG00000040633	ENSG00000177169	PHF23	ULK1	3173	rs77234976	rs3744399	1	1	0	4.92237e-06	0	0.00798714	0.992008	1	rs77234976	1	0.976353	17:6443089_8343335	17:6739055_7759691	-0.25095	0.00601966	0.0209991	0.00355256	-0.243027	0.00596272	0.0214017	0.00352062
ENSG00000040633	ENSG00000182473	PHF23	EXOC7	3115	rs77234976	rs77234976	1	1	0	3.59613e-05	0	0.000901555	0.999062	1	rs77234976	1	1	17:6443089_8343335	17:6739055_7736982	-0.25095	0.00601966	0.0297363	0.0053506	-0.25095	0.00601966	0.0297363	0.0053506
ENSG00000040633	ENSG00000184428	PHF23	TOP1MT	3173	rs77234976	rs3744399	1	1	0	3.87771e-05	0	0.00545995	0.994501	1	rs77234976	1	0.976353	17:6443089_8343335	17:6739055_7759691	-0.25095	0.00601966	-0.0379963	0.00685289	-0.243027	0.00596272	-0.03814	0.00679654
ENSG00000040633	ENSG00000196576	PHF23	PLXNB2	3173	rs77234976	rs3744399	1	1	0	5.75593e-05	0	0.00769538	0.992247	1	rs77234976	1	0.976353	17:6443089_8343335	17:6739055_7759691	-0.25095	0.00601966	0.0224308	0.00410225	-0.243027	0.00596272	0.022794	0.00406558
ENSG00000043143	ENSG00000163736	JADE2	PPBP	2027	rs12519914	rs12519914	1	1	5.59102e-23	5.37719e-05	1.15852e-20	0.00916053	0.990786	2	rs12519914;rs12519953	0.655177812355816;0.303987306768971	1	5:133936090_135070082	5:134003888_135003375	-0.0380855	0.00352362	-0.0253023	0.00449559	-0.0380855	0.00352362	-0.0253023	0.00449559
ENSG00000048342	ENSG00000158578	CC2D2A	ALAS2	4020	rs1134634	rs1134634	1	1	6.17503e-104	5.60034e-12	2.20562e-95	3.52241e-07	1	1	rs1134634	1	1	4:14743254_16329315	4:15091399_16203206	0.145558	0.00607218	0.0284282	0.00358308	0.145558	0.00607218	0.0284282	0.00358308
ENSG00000048405	ENSG00000008277	ZNF800	ADAM22	2835	rs62621812	rs62621812	4	1	6.05399e-43	2.67541e-06	4.53384e-40	3.62779e-06	0.999994	1	rs62621812	1	1	7:126504138_128712780	7:126875398_127874397	0.140126	0.00956425	0.110155	0.0180559	0.140126	0.00956425	0.110155	0.0180559
ENSG00000048405	ENSG00000047230	ZNF800	CTPS2	4005	rs62621812	rs62621812	4	1	1.39273e-44	6.15484e-08	4.57835e-40	2.33325e-05	0.999977	1	rs62621812	1	1	7:126504138_128712780	7:126680040_128162568	0.140126	0.00956425	0.116996	0.017614	0.140126	0.00956425	0.116996	0.017614
ENSG00000048405	ENSG00000050030	ZNF800	NEXMIF	2869	rs62621812	rs62621812	4	1	1.56633e-42	6.92199e-06	4.66645e-40	6.23566e-05	0.999931	1	rs62621812	1	1	7:126504138_128712780	7:126875398_127874397	0.140126	0.00956425	0.120738	0.0206093	0.140126	0.00956425	0.120738	0.0206093
ENSG00000048405	ENSG00000058056	ZNF800	USP13	3643	rs62621812	rs62621812	4	1	1.28802e-46	5.69207e-10	4.60345e-40	3.44454e-05	0.999966	1	rs62621812	1	1	7:126504138_128712780	7:126809044_128162568	0.140126	0.00956425	0.123196	0.0169018	0.140126	0.00956425	0.123196	0.0169018
ENSG00000048405	ENSG00000067057	ZNF800	PFKP	2986	rs62621812	rs62621812	4	2	2.86392e-41	0.000126564	5.88015e-40	0.000600038	0.999273	1	rs62621812	1	1	7:126504138_128712780	7:126875398_127944555	0.140126	0.00956425	0.104969	0.0184001	0.140126	0.00956425	0.104969	0.0184001
ENSG00000048405	ENSG00000071967	ZNF800	CYBRD1	5509	rs62621812	rs62621812	4	1	2.78702e-64	1.23165e-27	4.52566e-40	8.30141e-13	1	1	rs62621812	1	1	7:126504138_128712780	7:126680040_128599566	0.140126	0.00956425	0.202636	0.017174	0.140126	0.00956425	0.202636	0.017174
ENSG00000048405	ENSG00000075618	ZNF800	FSCN1	4096	rs62621812	rs62621812	4	1	5.56796e-50	2.46062e-13	4.52817e-40	1.11384e-06	0.999999	1	rs62621812	1	1	7:126504138_128712780	7:126809044_128369020	0.140126	0.00956425	0.137912	0.0164783	0.140126	0.00956425	0.137912	0.0164783
ENSG00000048405	ENSG00000077782	ZNF800	FGFR1	4005	rs10954149	rs7796747	3	2	3.60089e-69	1.24936e-07	1.13226e-63	0.0373592	0.962641	6	rs7796747;rs10954149;rs11563634;rs12706785;rs12706783;rs12672573	0.34150746548952;0.183461725047408;0.178864065900939;0.0975048493108741;0.0974760256126571;0.0546815003697031	0.977892	7:126504138_128712780	7:126680040_128162568	-0.0258425	0.00352148	-0.0470084	0.00775946	-0.0252705	0.00343888	-0.0465722	0.00757651
ENSG00000048405	ENSG00000077782	ZNF800	FGFR1	4005	rs62621812	rs62621812	4	1	2.28365e-57	1.0092e-20	4.52566e-40	2.29778e-12	1	1	rs62621812	1	1	7:126504138_128712780	7:126680040_128162568	0.140126	0.00956425	0.222953	0.0202724	0.140126	0.00956425	0.222953	0.0202724
ENSG00000048405	ENSG00000099284	ZNF800	MACROH2A2	6203	rs10954149	rs10487480	3	3	1.92534e-65	0.000668009	3.95961e-63	0.135654	0.863678	7	rs10954149;rs7796747;rs11563634;rs12706783;rs12706785;rs12672573;rs17862368	0.270638926848308;0.180549477468271;0.15523526818539;0.125938267039074;0.125926790058455;0.0657482723493471;0.0441972671986104	0.952036	7:126504138_128712780	7:126086426_128604535	-0.0258425	0.00352148	-0.0630853	0.00677064	-0.0263448	0.00347421	-0.062369	0.00665415
ENSG00000048405	ENSG00000099284	ZNF800	MACROH2A2	6203	rs62621812	rs62621812	4	1	1.5655e-92	6.91832e-56	4.52566e-40	9.63496e-14	1	1	rs62621812	1	1	7:126504138_128712780	7:126086426_128604535	0.140126	0.00956425	0.331562	0.0178553	0.140126	0.00956425	0.331562	0.0178553
ENSG00000048405	ENSG00000102109	ZNF800	PCSK1N	2990	rs62621812	rs62621812	4	1	3.424e-41	0.000151315	4.69462e-40	7.51223e-05	0.999774	1	rs62621812	1	1	7:126504138_128712780	7:126841635_127905272	0.140126	0.00956425	0.107401	0.0177642	0.140126	0.00956425	0.107401	0.0177642
ENSG00000048405	ENSG00000106123	ZNF800	EPHB6	2924	rs62621812	rs62621812	4	1	9.35374e-44	4.13365e-07	4.5589e-40	1.47191e-05	0.999985	1	rs62621812	1	1	7:126504138_128712780	7:126820610_127874397	0.140126	0.00956425	0.125435	0.0194911	0.140126	0.00956425	0.125435	0.0194911
ENSG00000048405	ENSG00000112294	ZNF800	ALDH5A1	3003	rs62621812	rs62621812	4	1	1.45689e-46	6.43835e-10	4.52677e-40	4.91943e-07	1	1	rs62621812	1	1	7:126504138_128712780	7:126809044_127874397	0.140126	0.00956425	0.104716	0.0143019	0.140126	0.00956425	0.104716	0.0143019
ENSG00000048405	ENSG00000114739	ZNF800	ACVR2B	3530	rs62621812	rs62621812	4	1	8.22778e-53	3.63606e-16	4.52566e-40	1.43897e-11	1	1	rs62621812	1	1	7:126504138_128712780	7:126680040_128022204	0.140126	0.00956425	0.224281	0.0218139	0.140126	0.00956425	0.224281	0.0218139
ENSG00000048405	ENSG00000115468	ZNF800	EFHD1	3003	rs62621812	rs62621812	4	1	1.85549e-44	8.19987e-08	4.52645e-40	3.51128e-07	1	1	rs62621812	1	1	7:126504138_128712780	7:126875398_127944555	0.140126	0.00956425	0.126736	0.0192309	0.140126	0.00956425	0.126736	0.0192309
ENSG00000048405	ENSG00000115526	ZNF800	CHST10	4707	rs62621812	rs62621812	4	1	8.66815e-42	3.83067e-05	4.60947e-40	3.71915e-05	0.999925	1	rs62621812	1	1	7:126504138_128712780	7:126875398_128543748	0.140126	0.00956425	0.107224	0.0179832	0.140126	0.00956425	0.107224	0.0179832
ENSG00000048405	ENSG00000118762	ZNF800	PKD2	6200	rs62621812	rs62621812	4	1	1.48607e-83	6.56732e-47	4.52566e-40	9.63496e-14	1	1	rs62621812	1	1	7:126504138_128712780	7:125504839_128604535	0.140126	0.00956425	0.241817	0.0150466	0.140126	0.00956425	0.241817	0.0150466
ENSG00000048405	ENSG00000119514	ZNF800	GALNT12	3309	rs62621812	rs62621812	4	1	7.59618e-45	3.35694e-08	4.60255e-40	3.40478e-05	0.999966	1	rs62621812	1	1	7:126504138_128712780	7:126809044_128067123	0.140126	0.00956425	0.117517	0.0166501	0.140126	0.00956425	0.117517	0.0166501
ENSG00000048405	ENSG00000119946	ZNF800	CNNM1	5532	rs62621812	rs62621812	4	1	1.77628e-62	7.84981e-26	4.52566e-40	5.5536e-12	1	1	rs62621812	1	1	7:126504138_128712780	7:126680040_128604535	0.140126	0.00956425	0.322043	0.0274715	0.140126	0.00956425	0.322043	0.0274715
ENSG00000048405	ENSG00000120057	ZNF800	SFRP5	2839	rs62621812	rs62621812	4	1	3.56955e-41	0.000157747	4.71051e-40	8.21707e-05	0.99976	1	rs62621812	1	1	7:126504138_128712780	7:126875398_127874397	0.140126	0.00956425	0.152904	0.027653	0.140126	0.00956425	0.152904	0.027653
ENSG00000048405	ENSG00000120254	ZNF800	MTHFD1L	3084	rs62621812	rs62621812	4	1	3.08373e-46	1.36277e-09	4.52702e-40	6.03439e-07	0.999999	1	rs62621812	1	1	7:126504138_128712780	7:126820610_127964731	0.140126	0.00956425	0.174459	0.0237109	0.140126	0.00956425	0.174459	0.0237109
ENSG00000048405	ENSG00000120798	ZNF800	NR2C1	4446	rs62621812	rs62621812	4	1	1.66585e-62	7.36178e-26	4.52566e-40	9.65201e-14	1	1	rs62621812	1	1	7:126504138_128712780	7:126680040_128359405	0.140126	0.00956425	0.13765	0.0119959	0.140126	0.00956425	0.13765	0.0119959
ENSG00000048405	ENSG00000123472	ZNF800	ATPAF1	2875	rs62621812	rs62621812	4	1	2.28229e-43	1.0086e-06	4.5283e-40	1.17202e-06	0.999998	1	rs62621812	1	1	7:126504138_128712780	7:126875398_127874397	0.140126	0.00956425	0.0899814	0.014261	0.140126	0.00956425	0.0899814	0.014261
ENSG00000048405	ENSG00000128567	ZNF800	PODXL	3158	rs62621812	rs62621812	4	1	4.12811e-47	1.82431e-10	4.52711e-40	6.4079e-07	0.999999	1	rs62621812	1	1	7:126504138_128712780	7:126809044_127964731	0.140126	0.00956425	0.158579	0.0203825	0.140126	0.00956425	0.158579	0.0203825
ENSG00000048405	ENSG00000129595	ZNF800	EPB41L4A	2835	rs62621812	rs62621812	4	1	5.0147e-43	2.21612e-06	4.56383e-40	1.69063e-05	0.999981	1	rs62621812	1	1	7:126504138_128712780	7:126875398_127874397	0.140126	0.00956425	0.135742	0.0224281	0.140126	0.00956425	0.135742	0.0224281
ENSG00000048405	ENSG00000130881	ZNF800	LRP3	3106	rs62621812	rs62621812	4	1	9.54943e-45	4.22013e-08	4.56067e-40	1.55048e-05	0.999984	1	rs62621812	1	1	7:126504138_128712780	7:126820610_127944555	0.140126	0.00956425	0.0931271	0.0136976	0.140126	0.00956425	0.0931271	0.0136976
ENSG00000048405	ENSG00000131831	ZNF800	RAI2	2874	rs62621812	rs62621812	4	1	1.71522e-42	7.58e-06	4.57302e-40	2.09895e-05	0.999971	1	rs62621812	1	1	7:126504138_128712780	7:126875398_127874397	0.140126	0.00956425	0.136328	0.0216404	0.140126	0.00956425	0.136328	0.0216404
ENSG00000048405	ENSG00000134897	ZNF800	BIVM	6738	rs62621812	rs62621812	4	1	3.33412e-162	1.47343e-125	4.52566e-40	9.62928e-14	1	1	rs62621812	1	1	7:126504138_128712780	7:124843168_129314566	0.140126	0.00956425	0.466153	0.0176939	0.140126	0.00956425	0.466153	0.0176939
ENSG00000048405	ENSG00000134901	ZNF800	POGLUT2	6202	rs10954149	rs13246300	3	3	1.69114e-65	0.000586752	2.4863e-63	0.0844341	0.914979	7	rs7796747;rs11563634;rs10954149;rs12706785;rs12706783;rs12672573;rs17862368	0.296680706363275;0.203692646259159;0.145532266568298;0.110629714967516;0.110621497695688;0.0689826681136795;0.046951245793994	0.926021	7:126504138_128712780	7:126086426_128604535	-0.0258425	0.00352148	-0.0359984	0.00846792	-0.0238931	0.0034914	-0.0394038	0.00832451
ENSG00000048405	ENSG00000134901	ZNF800	POGLUT2	6202	rs62621812	rs62621812	4	1	1.28018e-66	5.65744e-30	4.52566e-40	4.69868e-13	1	1	rs62621812	1	1	7:126504138_128712780	7:126086426_128604535	0.140126	0.00956425	0.256151	0.022234	0.140126	0.00956425	0.256151	0.022234
ENSG00000048405	ENSG00000135052	ZNF800	GOLM1	2977	rs62621812	rs62621812	4	1	4.35649e-43	1.92524e-06	4.67884e-40	6.78321e-05	0.99993	1	rs62621812	1	1	7:126504138_128712780	7:126820610_127874397	0.140126	0.00956425	0.120452	0.01857	0.140126	0.00956425	0.120452	0.01857
ENSG00000048405	ENSG00000135925	ZNF800	WNT10A	3460	rs10954149	rs71522244	3	1	1.62953e-66	5.65376e-05	5.20729e-63	0.179029	0.820915	9	rs10954149;rs7796747;rs11563634;rs12706783;rs12706785;rs12672573;rs17862368;rs71522244;rs1419414	0.326175809245588;0.170607820672102;0.121122794028123;0.111245352850646;0.111245188703174;0.0598260607270732;0.0416225285535056;0.00650385344661547;0.00600417144268366	0.98272	7:126504138_128712780	7:126816077_128122870	-0.0258425	0.00352148	0.0400025	0.00696177	-0.026551	0.00355756	0.0419647	0.0070219
ENSG00000048405	ENSG00000136379	ZNF800	ABHD17C	4088	rs62621812	rs62621812	4	1	5.007e-43	2.21272e-06	6.17381e-40	0.000729821	0.999268	1	rs62621812	1	1	7:126504138_128712780	7:126809044_128359405	0.140126	0.00956425	0.116082	0.0184116	0.140126	0.00956425	0.116082	0.0184116
ENSG00000048405	ENSG00000143653	ZNF800	SCCPDH	3159	rs62621812	rs62621812	4	2	6.01661e-46	2.65889e-09	5.01161e-40	0.000215184	0.999785	1	rs62621812	1	1	7:126504138_128712780	7:126809044_130276675	0.140126	0.00956425	0.129387	0.0186315	0.140126	0.00956425	0.129387	0.0186315
ENSG00000048405	ENSG00000145014	ZNF800	TMEM44	2875	rs62621812	rs62621812	4	1	5.74048e-42	2.53686e-05	5.59395e-40	0.000473102	0.999502	1	rs62621812	1	1	7:126504138_128712780	7:126875398_127874397	0.140126	0.00956425	0.114207	0.0203139	0.140126	0.00956425	0.114207	0.0203139
ENSG00000048405	ENSG00000146373	ZNF800	RNF217	3132	rs62621812	rs62621812	4	1	7.18116e-42	3.17353e-05	4.87579e-40	0.000155104	0.999813	1	rs62621812	1	1	7:126504138_128712780	7:126820610_127964731	0.140126	0.00956425	0.0988336	0.0155816	0.140126	0.00956425	0.0988336	0.0155816
ENSG00000048405	ENSG00000147576	ZNF800	ADHFE1	2875	rs62621812	rs62621812	4	1	3.13942e-41	0.000138739	4.68539e-40	7.10066e-05	0.99979	1	rs62621812	1	1	7:126504138_128712780	7:126875398_127874397	0.140126	0.00956425	0.0843293	0.0153262	0.140126	0.00956425	0.0843293	0.0153262
ENSG00000048405	ENSG00000149150	ZNF800	SLC43A1	4458	rs62621812	rs62621812	4	1	5.89789e-56	2.60642e-19	4.5262e-40	2.37927e-07	1	1	rs62621812	1	1	7:126504138_128712780	7:126680040_128369020	0.140126	0.00956425	0.173436	0.0155187	0.140126	0.00956425	0.173436	0.0155187
ENSG00000048405	ENSG00000150760	ZNF800	DOCK1	2858	rs62621812	rs62621812	4	1	2.42841e-41	0.000107317	4.67099e-40	6.45682e-05	0.999828	1	rs62621812	1	1	7:126504138_128712780	7:126875398_127874397	0.140126	0.00956425	0.124608	0.0215064	0.140126	0.00956425	0.124608	0.0215064
ENSG00000048405	ENSG00000150938	ZNF800	CRIM1	2998	rs62621812	rs62621812	4	1	1.18372e-45	5.23114e-09	4.76748e-40	0.000107079	0.999893	1	rs62621812	1	1	7:126504138_128712780	7:126809044_127874397	0.140126	0.00956425	0.123009	0.01756	0.140126	0.00956425	0.123009	0.01756
ENSG00000048405	ENSG00000151136	ZNF800	BTBD11	4090	rs62621812	rs62621812	4	1	1.11052e-52	4.90768e-16	4.53051e-40	2.14736e-06	0.999998	1	rs62621812	1	1	7:126504138_128712780	7:126809044_128359405	0.140126	0.00956425	0.166786	0.0178101	0.140126	0.00956425	0.166786	0.0178101
ENSG00000048405	ENSG00000151376	ZNF800	ME3	3159	rs62621812	rs62621812	4	1	6.19303e-49	2.73685e-12	4.52578e-40	5.47063e-08	1	1	rs62621812	1	1	7:126504138_128712780	7:126809044_127964731	0.140126	0.00956425	0.164644	0.0199999	0.140126	0.00956425	0.164644	0.0199999
ENSG00000048405	ENSG00000151718	ZNF800	WWC2	2874	rs62621812	rs62621812	4	1	5.50474e-42	2.43268e-05	4.58573e-40	2.66483e-05	0.999949	1	rs62621812	1	1	7:126504138_128712780	7:126875398_127874397	0.140126	0.00956425	0.101386	0.0178259	0.140126	0.00956425	0.101386	0.0178259
ENSG00000048405	ENSG00000151729	ZNF800	SLC25A4	4444	rs62621812	rs62621812	4	1	8.109e-51	3.58357e-14	4.52566e-40	1.6118e-09	1	1	rs62621812	1	1	7:126504138_128712780	7:126680040_128359405	0.140126	0.00956425	0.13984	0.0158229	0.140126	0.00956425	0.13984	0.0158229
ENSG00000048405	ENSG00000157985	ZNF800	AGAP1	2874	rs62621812	rs62621812	4	1	3.26175e-42	1.44145e-05	4.84231e-40	0.000140243	0.999845	1	rs62621812	1	1	7:126504138_128712780	7:126875398_127874397	0.140126	0.00956425	0.0811582	0.0141762	0.140126	0.00956425	0.0811582	0.0141762
ENSG00000048405	ENSG00000158747	ZNF800	NBL1	3656	rs62621812	rs62621812	4	1	1.99549e-42	8.81854e-06	5.22493e-40	0.00030966	0.999682	1	rs62621812	1	1	7:126504138_128712780	7:126809044_128169336	0.140126	0.00956425	0.13028	0.020175	0.140126	0.00956425	0.13028	0.020175
ENSG00000048405	ENSG00000159212	ZNF800	CLIC6	6200	rs10954149	rs1419398	3	3	7.3898e-68	2.56394e-06	1.83178e-63	0.0616784	0.938319	7	rs7796747;rs11563634;rs10954149;rs12706785;rs12706783;rs12672573;rs17862368	0.263841962777815;0.218180763944824;0.198172581869173;0.0968849886906692;0.0968734107632579;0.0654503757074643;0.0415820398302398	0.980333	7:126504138_128712780	7:126086426_128604535	-0.0258425	0.00352148	-0.0510378	0.00877698	-0.0269796	0.00350071	-0.0512651	0.00867993
ENSG00000048405	ENSG00000159212	ZNF800	CLIC6	6200	rs62621812	rs62621812	4	1	2.65488e-96	1.17326e-59	4.52566e-40	9.64064e-14	1	1	rs62621812	1	1	7:126504138_128712780	7:126086426_128604535	0.140126	0.00956425	0.401568	0.0228075	0.140126	0.00956425	0.401568	0.0228075
ENSG00000048405	ENSG00000162337	ZNF800	LRP5	3106	rs62621812	rs62621812	4	1	4.99265e-47	2.20638e-10	4.52568e-40	9.80487e-09	1	1	rs62621812	1	1	7:126504138_128712780	7:126820610_127944555	0.140126	0.00956425	0.149095	0.0199118	0.140126	0.00956425	0.149095	0.0199118
ENSG00000048405	ENSG00000162545	ZNF800	CAMK2N1	6203	rs10954149	rs13246300	3	3	2.0505e-70	7.11434e-09	2.27727e-63	0.0771657	0.922834	7	rs11563634;rs7796747;rs12706783;rs12706785;rs10954149;rs12672573;rs17862368	0.268920437785093;0.162918751990074;0.155660343255346;0.15564877880306;0.133127452126415;0.0687277222066902;0.0441449801557082	0.926021	7:126504138_128712780	7:125579489_128604535	-0.0258425	0.00352148	-0.0407623	0.00650784	-0.0238931	0.0034914	-0.0438193	0.00639924
ENSG00000048405	ENSG00000162545	ZNF800	CAMK2N1	6203	rs62621812	rs62621812	4	1	9.60562e-87	4.24496e-50	4.52566e-40	9.64064e-14	1	1	rs62621812	1	1	7:126504138_128712780	7:125579489_128604535	0.140126	0.00956425	0.280831	0.0170146	0.140126	0.00956425	0.280831	0.0170146
ENSG00000048405	ENSG00000162591	ZNF800	MEGF6	3167	rs62621812	rs62621812	4	1	8.01542e-44	3.54221e-07	4.54959e-40	1.05968e-05	0.999989	1	rs62621812	1	1	7:126504138_128712780	7:126809044_128011228	0.140126	0.00956425	0.097129	0.0140646	0.140126	0.00956425	0.097129	0.0140646
ENSG00000048405	ENSG00000163013	ZNF800	FBXO41	3132	rs62621812	rs62621812	4	1	3.01246e-49	1.33128e-12	4.52567e-40	3.46527e-09	1	1	rs62621812	1	1	7:126504138_128712780	7:126820610_127964731	0.140126	0.00956425	-0.110544	0.0136207	0.140126	0.00956425	-0.110544	0.0136207
ENSG00000048405	ENSG00000164402	ZNF800	SEPTIN8	4017	rs62621812	rs62621812	4	1	4.82253e-54	2.13119e-17	4.52566e-40	1.6739e-09	1	1	rs62621812	1	1	7:126504138_128712780	7:126809044_128360218	0.140126	0.00956425	0.199612	0.0199501	0.140126	0.00956425	0.199612	0.0199501
ENSG00000048405	ENSG00000166033	ZNF800	HTRA1	2975	rs62621812	rs62621812	4	1	5.40778e-44	2.38983e-07	4.70519e-40	7.94985e-05	0.99992	1	rs62621812	1	1	7:126504138_128712780	7:126820610_127874397	0.140126	0.00956425	0.127965	0.0196559	0.140126	0.00956425	0.127965	0.0196559
ENSG00000048405	ENSG00000166145	ZNF800	SPINT1	2875	rs62621812	rs62621812	4	1	1.975e-43	8.728e-07	4.53128e-40	2.48964e-06	0.999997	1	rs62621812	1	1	7:126504138_128712780	7:126875398_127874397	0.140126	0.00956425	0.102736	0.016125	0.140126	0.00956425	0.102736	0.016125
ENSG00000048405	ENSG00000166780	ZNF800	BMERB1	3643	rs62621812	rs62621812	4	1	1.69824e-57	7.50492e-21	4.52566e-40	5.20549e-12	1	1	rs62621812	1	1	7:126504138_128712780	7:126809044_128162568	0.140126	0.00956425	0.218928	0.0207581	0.140126	0.00956425	0.218928	0.0207581
ENSG00000048405	ENSG00000166813	ZNF800	KIF7	3903	rs11539276	rs11539276	5	2	1.61143e-62	6.18331e-05	2.90533e-60	0.00916666	0.990772	2	rs11539276;rs11563459	0.895505593734788;0.0560804558236742	1	7:126504138_128712780	7:126804604_128271355	0.0855653	0.00400421	-0.0549526	0.00950147	0.0855653	0.00400421	-0.0549526	0.00950147
ENSG00000048405	ENSG00000166813	ZNF800	KIF7	3903	rs62621812	rs62621812	4	1	2.94066e-48	1.29955e-11	4.53376e-40	3.58615e-06	0.999996	1	rs62621812	1	1	7:126504138_128712780	7:126804604_128271355	0.140126	0.00956425	0.175053	0.0217506	0.140126	0.00956425	0.175053	0.0217506
ENSG00000048405	ENSG00000166979	ZNF800	EVA1C	2875	rs62621812	rs62621812	4	1	2.59951e-42	1.14879e-05	4.72143e-40	8.67121e-05	0.999902	1	rs62621812	1	1	7:126504138_128712780	7:126875398_127874397	0.140126	0.00956425	0.0960159	0.0160757	0.140126	0.00956425	0.0960159	0.0160757
ENSG00000048405	ENSG00000167695	ZNF800	TLCD3A	6174	rs10954149	rs7796747	3	3	6.87392e-67	2.38496e-05	1.17095e-63	0.0387043	0.961272	6	rs7796747;rs11563634;rs10954149;rs12706785;rs12706783;rs12672573	0.639304656582854;0.104825073067745;0.0827821421848675;0.0590828175383612;0.0590757871355913;0.0292028486741581	0.977892	7:126504138_128712780	7:126515931_128604535	-0.0258425	0.00352148	-0.0399784	0.0081399	-0.0252705	0.00343888	-0.0419344	0.00794368
ENSG00000048405	ENSG00000167695	ZNF800	TLCD3A	6174	rs62621812	rs62621812	4	1	1.56291e-58	6.9069e-22	4.52569e-40	1.27404e-08	1	1	rs62621812	1	1	7:126504138_128712780	7:126515931_128604535	0.140126	0.00956425	0.238781	0.0212722	0.140126	0.00956425	0.238781	0.0212722
ENSG00000048405	ENSG00000169255	ZNF800	B3GALNT1	2966	rs62621812	rs62621812	4	1	6.10079e-45	2.69609e-08	4.5304e-40	2.1007e-06	0.999998	1	rs62621812	1	1	7:126504138_128712780	7:126820610_127874397	0.140126	0.00956425	0.156634	0.0230192	0.140126	0.00956425	0.156634	0.0230192
ENSG00000048405	ENSG00000169439	ZNF800	SDC2	3309	rs62621812	rs62621812	4	1	5.11923e-49	2.26231e-12	4.5261e-40	1.93279e-07	1	1	rs62621812	1	1	7:126504138_128712780	7:126809044_128067123	0.140126	0.00956425	0.165739	0.020288	0.140126	0.00956425	0.165739	0.020288
ENSG00000048405	ENSG00000169884	ZNF800	WNT10B	2875	rs62621812	rs62621812	4	1	3.39328e-42	1.49957e-05	4.7411e-40	9.54282e-05	0.99989	1	rs62621812	1	1	7:126504138_128712780	7:126875398_127874397	0.140126	0.00956425	0.0902699	0.0150471	0.140126	0.00956425	0.0902699	0.0150471
ENSG00000048405	ENSG00000170677	ZNF800	SOCS6	2982	rs10954149	rs11563346	3	2	5.92127e-64	0.0205443	3.77677e-63	0.129338	0.850118	7	rs10954149;rs11563634;rs12706785;rs12706783;rs7796747;rs12672573;rs17862368	0.21829772856097;0.212541794817544;0.141028779364377;0.140993913967324;0.117199026563077;0.0798698554691703;0.0562710199681086	0.981588	7:126504138_128712780	7:126875398_127964731	-0.0258425	0.00352148	-0.0325536	0.00685359	-0.026723	0.00349857	-0.0337198	0.00679651
ENSG00000048405	ENSG00000170677	ZNF800	SOCS6	2982	rs62621812	rs62621812	4	1	6.10044e-47	2.69593e-10	4.52567e-40	4.76211e-09	1	1	rs62621812	1	1	7:126504138_128712780	7:126875398_127964731	0.140126	0.00956425	0.148094	0.0189177	0.140126	0.00956425	0.148094	0.0189177
ENSG00000048405	ENSG00000170837	ZNF800	GPR27	3284	rs62621812	rs62621812	4	1	1.18429e-45	5.23369e-09	4.52568e-40	1.05754e-08	1	1	rs62621812	1	1	7:126504138_128712780	7:126816912_128072783	0.140126	0.00956425	0.110374	0.0139254	0.140126	0.00956425	0.110374	0.0139254
ENSG00000048405	ENSG00000172731	ZNF800	LRRC20	2875	rs62621812	rs62621812	4	1	9.1262e-42	4.03309e-05	5.56497e-40	0.000460297	0.999499	1	rs62621812	1	1	7:126504138_128712780	7:126875398_127874397	0.140126	0.00956425	0.105507	0.0188338	0.140126	0.00956425	0.105507	0.0188338
ENSG00000048405	ENSG00000174080	ZNF800	CTSF	2874	rs62621812	rs62621812	4	1	1.51649e-41	6.70173e-05	5.90048e-40	0.000608921	0.999324	1	rs62621812	1	1	7:126504138_128712780	7:126875398_127874397	0.140126	0.00956425	0.0954866	0.0167519	0.140126	0.00956425	0.0954866	0.0167519
ENSG00000048405	ENSG00000177283	ZNF800	FZD8	3129	rs62621812	rs62621812	4	1	4.38308e-50	1.93699e-13	4.52567e-40	4.65369e-09	1	1	rs62621812	1	1	7:126504138_128712780	7:126809044_127964731	0.140126	0.00956425	0.233056	0.0281529	0.140126	0.00956425	0.233056	0.0281529
ENSG00000048405	ENSG00000177990	ZNF800	DPY19L2	3061	rs62621812	rs62621812	4	1	4.38589e-50	1.93823e-13	4.52566e-40	4.27749e-11	1	1	rs62621812	1	1	7:126504138_128712780	7:126820610_127944555	0.140126	0.00956425	0.215768	0.0251963	0.140126	0.00956425	0.215768	0.0251963
ENSG00000048405	ENSG00000182272	ZNF800	B4GALNT4	2854	rs62621812	rs62621812	4	1	2.51035e-45	1.10939e-08	4.52567e-40	6.38886e-09	1	1	rs62621812	1	1	7:126504138_128712780	7:126875398_127874397	0.140126	0.00956425	0.177028	0.0257976	0.140126	0.00956425	0.177028	0.0257976
ENSG00000048405	ENSG00000183018	ZNF800	SPNS2	3306	rs62621812	rs62621812	4	1	1.76244e-45	7.78867e-09	4.52948e-40	1.69219e-06	0.999998	1	rs62621812	1	1	7:126504138_128712780	7:126809044_128067123	0.140126	0.00956425	0.139725	0.019668	0.140126	0.00956425	0.139725	0.019668
ENSG00000048405	ENSG00000186197	ZNF800	EDARADD	3608	rs62621812	rs62621812	4	1	1.30044e-47	5.74695e-11	4.53685e-40	4.95364e-06	0.999995	1	rs62621812	1	1	7:126504138_128712780	7:126809044_128152408	0.140126	0.00956425	0.137529	0.0175944	0.140126	0.00956425	0.137529	0.0175944
ENSG00000048405	ENSG00000186994	ZNF800	KANK3	2873	rs62621812	rs62621812	4	1	1.10387e-41	4.87828e-05	4.96252e-40	0.000193546	0.999758	1	rs62621812	1	1	7:126504138_128712780	7:126875398_127874444	0.140126	0.00956425	0.109376	0.0198843	0.140126	0.00956425	0.109376	0.0198843
ENSG00000048405	ENSG00000189292	ZNF800	ALKAL2	2864	rs62621812	rs62621812	4	1	3.12624e-41	0.000138156	4.65405e-40	5.71295e-05	0.999805	1	rs62621812	1	1	7:126504138_128712780	7:126875398_127874444	0.140126	0.00956425	0.131517	0.0238659	0.140126	0.00956425	0.131517	0.0238659
ENSG00000048405	ENSG00000196368	ZNF800	NUDT11	3130	rs62621812	rs62621812	4	1	3.45152e-44	1.52531e-07	4.52709e-40	6.35986e-07	0.999999	1	rs62621812	1	1	7:126504138_128712780	7:126820610_127964731	0.140126	0.00956425	0.164929	0.0231657	0.140126	0.00956425	0.164929	0.0231657
ENSG00000048405	ENSG00000196372	ZNF800	ASB13	2875	rs62621812	rs62621812	4	1	1.12695e-42	4.98029e-06	4.5468e-40	9.36987e-06	0.999986	1	rs62621812	1	1	7:126504138_128712780	7:126875398_127874397	0.140126	0.00956425	0.0912586	0.0154332	0.140126	0.00956425	0.0912586	0.0154332
ENSG00000048405	ENSG00000198176	ZNF800	TFDP1	5462	rs62621812	rs62621812	4	1	2.55684e-58	1.12993e-21	4.52566e-40	2.60614e-11	1	1	rs62621812	1	1	7:126504138_128712780	7:126680040_128599566	0.140126	0.00956425	0.165245	0.0150977	0.140126	0.00956425	0.165245	0.0150977
ENSG00000048405	ENSG00000206190	ZNF800	ATP10A	2870	rs62621812	rs62621812	4	1	4.20689e-44	1.85913e-07	4.52744e-40	7.87829e-07	0.999999	1	rs62621812	1	1	7:126504138_128712780	7:126875398_127874397	0.140126	0.00956425	0.10693	0.0164512	0.140126	0.00956425	0.10693	0.0164512
ENSG00000048405	ENSG00000221890	ZNF800	NPTXR	5348	rs62621812	rs62621812	4	1	2.55135e-55	1.1275e-18	4.52566e-40	6.85321e-11	1	1	rs62621812	1	1	7:126504138_128712780	7:126086426_128441827	0.140126	0.00956425	0.197068	0.0190512	0.140126	0.00956425	0.197068	0.0190512
ENSG00000048405	ENSG00000228594	ZNF800	FNDC10	3403	rs62621812	rs62621812	4	1	1.92837e-51	8.52196e-15	4.52566e-40	1.98887e-09	1	1	rs62621812	1	1	7:126504138_128712780	7:126809044_128103770	0.140126	0.00956425	0.163958	0.0173398	0.140126	0.00956425	0.163958	0.0173398
ENSG00000049089	ENSG00000250903	COL9A2	GMDS-DT	3258	rs2982505	rs209606	4	1	7.82177e-36	4.81457e-08	9.37024e-30	0.0557886	0.944211	1	rs2982505	0.999976	0.807725	1:39366096_41240746	1:39887780_40917245	0.121504	0.00658415	0.0632179	0.00949134	0.136875	0.00707671	0.0701757	0.0103136
ENSG00000049245	ENSG00000108960	VAMP3	MMD	3362	rs2640909	rs186634	1	1	0	1.35072e-05	0	0.00737423	0.992612	2	rs2640909;rs228663	0.720928142203178;0.279071857796744	0.9839	1:7049111_9340809	1:7301030_8347580	0.179421	0.00327397	0.0241109	0.0040368	0.181402	0.00333609	0.0246193	0.00411477
ENSG00000049246	ENSG00000108960	PER3	MMD	3351	rs2640909	rs186634	5	1	1.28679e-20	1.42063e-05	8.91645e-18	0.00785959	0.992126	3	rs2640909;rs228663;rs186634	0.370986499023662;0.320395586158918;0.30471444914986	0.9839	1:7059907_8808922	1:7301030_8347580	0.234545	0.00600202	0.0241109	0.0040368	0.239067	0.00611474	0.0246193	0.00411477
ENSG00000049860	ENSG00000125447	HEXB	GGA3	3275	rs11749435	rs138946634	5	1	2.65063e-22	4.65694e-05	1.63642e-19	0.0268043	0.973149	4	rs11749435;rs10805890;rs11746583;rs138946634	0.417095340701097;0.269351502217735;0.206417123038797;0.10678341239044	0.991233	5:73814567_75554981	5:74174915_75197360	-0.214713	0.00535487	0.0220039	0.00400095	-0.215131	0.00535648	0.0223246	0.0040024
ENSG00000049860	ENSG00000163719	HEXB	MTMR14	3283	rs11749435	rs76868710	5	1	4.56307e-24	8.01695e-07	5.96122e-19	0.10294	0.89706	4	rs11749435;rs10805890;rs138946634;rs11746583	0.388161198099993;0.29552578920566;0.178344500535604;0.137472341094559	0.90132	5:73814567_75554981	5:74173336_75197360	-0.214713	0.00535487	0.0243294	0.00393139	-0.200995	0.00527048	0.0249022	0.00388205
ENSG00000050344	ENSG00000103035	NFE2L3	PSMD7	3410	rs67620654	rs58441188	1	1	0	0.000148858	0	0.145653	0.854198	1	rs67620654	1	0.89764	7:24818364_28191847	7:25595821_26615741	-0.810885	0.00570135	-0.0205004	0.00390075	-0.751647	0.00589601	-0.0214387	0.00385409
ENSG00000050344	ENSG00000108671	NFE2L3	PSMD11	3286	rs67620654	rs58441188	1	1	0	0.000102461	0	0.116172	0.883726	1	rs67620654	1	0.89764	7:24818364_28191847	7:25595821_26596864	-0.810885	0.00570135	-0.0277525	0.00519387	-0.751647	0.00589601	-0.029394	0.00513085
ENSG00000050344	ENSG00000130706	NFE2L3	ADRM1	3466	rs67620654	HGSV_107291	1	1	0	1.002e-08	0	0.122385	0.877615	1	rs67620654	1	0.875895	7:24818364_28191847	7:25590776_26622484	-0.810885	0.00570135	-0.0218025	0.00315852	-0.772244	0.0061522	-0.02328	0.00323557
ENSG00000050344	ENSG00000161057	NFE2L3	PSMC2	3511	rs67620654	rs2057763	1	1	0	7.62949e-27	0	0.0543867	0.945613	1	rs67620654	1	0.967423	7:24818364_28191847	7:25590776_26632770	-0.810885	0.00570135	-0.0432542	0.00374513	-0.808027	0.00581763	-0.0448596	0.0038011
ENSG00000050344	ENSG00000165280	NFE2L3	VCP	3439	rs67620654	HGSV_107291	1	1	0	1.46212e-06	0	0.103872	0.896127	1	rs67620654	1	0.875895	7:24818364_28191847	7:25595821_26621816	-0.810885	0.00570135	-0.0214185	0.00349474	-0.772244	0.0061522	-0.0228477	0.00359473
ENSG00000050344	ENSG00000173692	NFE2L3	PSMD1	3466	rs67620654	rs62446330	1	1	0	2.96479e-16	0	0.104792	0.895208	1	rs67620654	1	0.974668	7:24818364_28191847	7:25590776_26622484	-0.810885	0.00570135	-0.0341522	0.00375572	-0.801343	0.00566728	-0.0345284	0.00372764
ENSG00000050767	ENSG00000013441	COL23A1	CLK1	5490	HGSV_88924	HGSV_88924	5	1	3.22842e-72	5.27243e-27	1.37139e-48	0.000240133	0.99976	1	HGSV_88924	1	1	5:177471618_179340510	5:178163100_179264300	-0.146668	0.0097843	0.032712	0.00283109	-0.146668	0.0097843	0.032712	0.00283109
ENSG00000050767	ENSG00000064547	COL23A1	LPAR2	5435	HGSV_88924	HGSV_88924	5	1	3.35299e-65	5.47587e-20	1.28764e-48	0.000103095	0.999897	1	HGSV_88924	1	1	5:177471618_179340510	5:178163100_179244865	-0.146668	0.0097843	0.0354473	0.0033983	-0.146668	0.0097843	0.0354473	0.0033983
ENSG00000050767	ENSG00000073150	COL23A1	PANX2	5194	HGSV_88924	HGSV_88924	5	1	1.75351e-52	2.8637e-07	1.81545e-48	0.0009668	0.999033	1	HGSV_88924	1	1	5:177471618_179340510	5:178168083_179194575	-0.146668	0.0097843	0.0248869	0.00389459	-0.146668	0.0097843	0.0248869	0.00389459
ENSG00000050767	ENSG00000100483	COL23A1	VCPKMT	5176	HGSV_88924	HGSV_88924	5	1	1.33501e-50	2.18025e-05	4.40803e-48	0.00520935	0.994769	1	HGSV_88924	1	1	5:177471618_179340510	5:178170120_179182059	-0.146668	0.0097843	0.0233888	0.00413992	-0.146668	0.0097843	0.0233888	0.00413992
ENSG00000050767	ENSG00000103490	COL23A1	PYCARD	5174	HGSV_88924	rs4626352	5	1	2.12094e-50	3.46377e-05	8.1725e-48	0.0113696	0.988596	1	HGSV_88924	1	0.832622	5:177471618_179340510	5:178168083_179181111	-0.146668	0.0097843	0.0146148	0.0026272	-0.134553	0.00957589	0.0144911	0.00256293
ENSG00000050767	ENSG00000107745	COL23A1	MICU1	5686	HGSV_88924	rs1247659250	5	1	7.67262e-79	1.25304e-33	1.02249e-47	0.014728	0.985272	1	HGSV_88924	0.999999	0.834704	5:177471618_179340510	5:178087143_179244865	-0.146668	0.0097843	0.0564503	0.00438106	-0.133487	0.00977714	0.0569096	0.00436345
ENSG00000050767	ENSG00000115548	COL23A1	KDM3A	5413	HGSV_88924	HGSV_88924	5	1	9.16451e-62	1.49668e-16	1.22487e-48	3.73355e-07	1	1	HGSV_88924	1	1	5:177471618_179340510	5:178168083_179244865	-0.146668	0.0097843	0.029685	0.00323312	-0.146668	0.0097843	0.029685	0.00323312
ENSG00000050767	ENSG00000122490	COL23A1	SLC66A2	5111	HGSV_88924	HGSV_88924	5	1	1.60887e-51	2.6275e-06	1.40168e-48	0.000289711	0.999708	1	HGSV_88924	1	1	5:177471618_179340510	5:178182225_179186152	-0.146668	0.0097843	-0.027389	0.00454708	-0.146668	0.0097843	-0.027389	0.00454708
ENSG00000050767	ENSG00000124713	COL23A1	GNMT	5277	HGSV_88924	HGSV_88924	5	1	6.2594e-52	1.02224e-06	3.25105e-48	0.00331603	0.996683	1	HGSV_88924	0.999999	1	5:177471618_179340510	5:178168083_179194575	-0.146668	0.0097843	0.0484332	0.00775014	-0.146668	0.0097843	0.0484332	0.00775014
ENSG00000050767	ENSG00000129467	COL23A1	ADCY4	5107	HGSV_88924	HGSV_88924	5	1	2.13354e-51	3.48435e-06	1.25714e-48	5.3178e-05	0.999943	1	HGSV_88924	1	1	5:177471618_179340510	5:178182225_179181111	-0.146668	0.0097843	0.0258761	0.00433073	-0.146668	0.0097843	0.0258761	0.00433073
ENSG00000050767	ENSG00000139890	COL23A1	REM2	5062	HGSV_88924	rs72810690	5	1	1.03023e-49	0.00016825	1.14776e-47	0.0167784	0.983053	1	HGSV_88924	0.999988	0.815495	5:177471618_179340510	5:178188304_179186152	-0.146668	0.0097843	0.0215451	0.0040968	-0.1368	0.00919463	0.0210724	0.00382636
ENSG00000050767	ENSG00000141096	COL23A1	DPEP3	5198	HGSV_88924	HGSV_88924	5	1	6.3185e-56	1.03189e-10	1.43692e-48	0.000347377	0.999653	1	HGSV_88924	1	1	5:177471618_179340510	5:178168083_179206182	-0.146668	0.0097843	0.0355039	0.00470164	-0.146668	0.0097843	0.0355039	0.00470164
ENSG00000050767	ENSG00000147459	COL23A1	DOCK5	5109	HGSV_88924	HGSV_88924	5	1	2.01146e-50	3.28497e-05	1.93051e-48	0.00115514	0.998812	1	HGSV_88924	1	1	5:177471618_179340510	5:178182225_179181111	-0.146668	0.0097843	0.0149921	0.00269405	-0.146668	0.0097843	0.0149921	0.00269405
ENSG00000050767	ENSG00000156026	COL23A1	MCU	5197	HGSV_88924	rs12187838	5	1	9.87064e-53	1.612e-07	1.09737e-46	0.17757	0.82243	1	HGSV_88924	0.999993	0.839131	5:177471618_179340510	5:178168083_179197100	-0.146668	0.0097843	0.0333487	0.00516982	-0.13378	0.00954736	0.0351808	0.00501566
ENSG00000050767	ENSG00000166682	COL23A1	TMPRSS5	5195	HGSV_88924	rs12187838	5	1	6.59121e-50	0.000107643	1.87305e-47	0.0286469	0.971246	1	HGSV_88924	0.999999	0.839131	5:177471618_179340510	5:178170120_179172137	-0.146668	0.0097843	0.0403891	0.00755781	-0.13378	0.00954736	0.0413001	0.00728566
ENSG00000050767	ENSG00000167874	COL23A1	TMEM88	5397	HGSV_88924	rs55653648	5	1	1.05125e-53	1.71682e-08	1.16152e-47	0.0170031	0.982997	1	HGSV_88924	0.999998	0.818882	5:177471618_179340510	5:178168083_179241963	-0.146668	0.0097843	0.0288735	0.00423154	-0.141878	0.00983619	0.0294447	0.00424548
ENSG00000050767	ENSG00000168918	COL23A1	INPP5D	5170	HGSV_88924	HGSV_88924	5	1	1.25382e-52	2.04765e-07	1.29832e-48	0.000120562	0.999879	1	HGSV_88924	1	1	5:177471618_179340510	5:178168083_179181111	-0.146668	0.0097843	0.0260674	0.00407306	-0.146668	0.0097843	0.0260674	0.00407306
ENSG00000050767	ENSG00000172771	COL23A1	EFCAB12	5216	HGSV_88924	rs4419608	5	1	2.40939e-52	3.93484e-07	2.25267e-47	0.0348587	0.965141	1	HGSV_88924	0.999993	0.837194	5:177471618_179340510	5:178163100_179194575	-0.146668	0.0097843	0.0385027	0.00607968	-0.132961	0.00953062	0.038285	0.00589564
ENSG00000050767	ENSG00000173638	COL23A1	SLC19A1	5220	HGSV_88924	rs72810690	5	1	1.7073e-54	2.78824e-09	8.98374e-48	0.012697	0.987303	1	HGSV_88924	0.999982	0.815495	5:177471618_179340510	5:178163100_179206182	-0.146668	0.0097843	0.0197736	0.00278871	-0.1368	0.00919463	0.0191053	0.00260717
ENSG00000050767	ENSG00000178814	COL23A1	OPLAH	5317	HGSV_88924	rs72810690	5	1	3.41304e-52	5.57393e-07	1.67751e-47	0.0254469	0.974553	1	HGSV_88924	0.999983	0.815495	5:177471618_179340510	5:178168083_179196517	-0.146668	0.0097843	-0.0370449	0.00592655	-0.1368	0.00919463	-0.0362138	0.0055557
ENSG00000050767	ENSG00000179914	COL23A1	ITLN1	5277	HGSV_88924	HGSV_88924	5	1	2.4975e-51	4.07874e-06	3.67472e-48	0.00400932	0.995987	1	HGSV_88924	0.999999	1	5:177471618_179340510	5:178168083_179194575	-0.146668	0.0097843	0.0450982	0.00757735	-0.146668	0.0097843	0.0450982	0.00757735
ENSG00000050767	ENSG00000203644	COL23A1		5226	HGSV_88924	HGSV_88924	5	1	4.04745e-53	6.61001e-08	3.31299e-48	0.00341737	0.996583	1	HGSV_88924	1	1	5:177471618_179340510	5:178163100_179195614	-0.146668	0.0097843	0.0390312	0.00590332	-0.146668	0.0097843	0.0390312	0.00590332
ENSG00000050767	ENSG00000254288	COL23A1		5203	HGSV_88924	HGSV_88924	5	1	1.89451e-51	3.09397e-06	1.5285e-48	0.000497247	0.9995	1	HGSV_88924	1	1	5:177471618_179340510	5:178180810_179182059	-0.146668	0.0097843	0.0471846	0.00786995	-0.146668	0.0097843	0.0471846	0.00786995
ENSG00000051523	ENSG00000238005	CYBA		2839	rs71391399	rs9935723	7	1	6.85389e-20	0.000434734	1.96478e-17	0.12287	0.876695	1	rs71391399	0.999937	0.855197	16:87789226_90111404	16:88133705_89135633	0.0354252	0.00252464	0.0290346	0.00575546	-0.0323138	0.00252966	-0.0322546	0.00576706
ENSG00000051825	ENSG00000074416	MPHOSPH9	MGLL	3229	12:123378012:A:AAAAAG	12:123378012:A:AAAAAG	3	1	6.98279e-32	1.25709e-05	2.42044e-28	0.0416579	0.95833	1	12:123378012:A:AAAAAG	1	1	12:121546213_124684414	12:122649434_123911171	-0.111671	0.00360699	0.0262833	0.00457672	-0.111671	0.00360699	0.0262833	0.00457672
ENSG00000052749	ENSG00000012822	RRP12	CALCOCO1	3197	rs10882907	rs2297988	1	1	0	8.37666e-06	0	0.0812035	0.918788	5	rs10882907;rs11189168;rs954149;rs11189165;rs61863815	0.50273335306113;0.243659919685399;0.0960883398601629;0.0715724492027505;0.0411564358691514	0.993491	10:95777661_98925364	10:96841362_97909571	0.662947	0.00349854	-0.0157406	0.00270352	0.660734	0.00350549	-0.0163017	0.00270518
ENSG00000052749	ENSG00000024862	RRP12	CCDC28A	3942	rs10882907	rs10882907	1	1	0	1.09721e-50	0	0.02255	0.97745	5	rs10882907;rs11189168;rs954149;rs11189165;rs61863815	0.511564130908681;0.257755427680745;0.0856872987979235;0.0636813042198691;0.0384425628065823	1	10:95777661_98925364	10:96691017_98089475	0.662947	0.00349854	-0.0655106	0.00370795	0.662947	0.00349854	-0.0655106	0.00370795
ENSG00000052749	ENSG00000068308	RRP12	OTUD5	3197	rs10882907	rs17112676	1	1	0	5.51071e-08	0	0.0547298	0.94527	6	rs10882907;rs11189168;rs954149;rs11189165;rs61863815;rs17112676	0.384912280024499;0.247248523101563;0.148733308323733;0.085788170301774;0.0656660593583227;0.0592214245913468	0.998766	10:95777661_98925364	10:96841362_97909571	0.662947	0.00349854	-0.0171286	0.00259043	0.663387	0.00350317	-0.0173524	0.00259369
ENSG00000052749	ENSG00000068366	RRP12	ACSL4	3722	rs10882907	rs17112674	1	1	0	5.91914e-13	0	0.102741	0.897259	6	rs10882907;rs954149;rs11189168;rs11189165;rs61863815;rs17112676	0.355513819600531;0.182325349860416;0.171165242413792;0.136387901746654;0.0780870543729906;0.0698648244055762	0.965329	10:95777661_98925364	10:96715807_98015363	0.662947	0.00349854	-0.0213655	0.00248003	0.651556	0.00355064	-0.0219161	0.00248482
ENSG00000052749	ENSG00000072110	RRP12	ACTN1	3246	rs10882907	rs11189144	1	1	0	9.07867e-07	0	0.124332	0.875667	6	rs10882907;rs11189168;rs954149;rs11189165;rs61863815;rs17112676	0.42684728514879;0.241138893941956;0.136010344425508;0.082015758331057;0.0550655638662138;0.0496599469078687	0.936199	10:95777661_98925364	10:96814542_97909571	0.662947	0.00349854	-0.0138901	0.00218112	0.671564	0.00364777	-0.0148568	0.00223032
ENSG00000052749	ENSG00000082996	RRP12	RNF13	3090	rs10882907	rs541108198	1	1	0	8.11005e-05	0	0.111442	0.888477	6	rs10882907;rs11189168;rs954149;rs11189165;rs61863815;rs17112676	0.463266052135999;0.25706046853227;0.109133225658886;0.0719458102689927;0.0479808031967653;0.042903265880182	0.865568	10:95777661_98925364	10:96848424_97874610	0.662947	0.00349854	-0.0159331	0.00296038	0.62587	0.00368438	-0.0171464	0.00297634
ENSG00000052749	ENSG00000100266	RRP12	PACSIN2	5081	rs10882907	rs11189144	1	1	0	6.42677e-10	0	0.0965546	0.903445	5	rs10882907;rs11189168;rs954149;rs11189165;rs61863815	0.466671266267526;0.260691262621673;0.110535617094417;0.0675697363847896;0.0450879448445044	0.936199	10:95777661_98925364	10:96272645_97997534	0.662947	0.00349854	-0.0202834	0.00271832	0.671564	0.00364777	-0.0213031	0.00278234
ENSG00000052749	ENSG00000100307	RRP12	CBX7	3167	rs10882907	rs2297988	1	1	0	1.77668e-06	0	0.0608792	0.939119	6	rs10882907;rs11189168;rs954149;rs11189165;rs61863815;rs17112676	0.388825970287771;0.234113477106375;0.156948937709406;0.0890496027163616;0.0642765342074818;0.0577164168259432	0.993491	10:95777661_98925364	10:96845160_97898425	0.662947	0.00349854	-0.0204788	0.00338482	0.660734	0.00350549	-0.0208842	0.00338558
ENSG00000052749	ENSG00000102096	RRP12	PIM2	3630	rs10882907	rs11189168	1	1	0	1.50313e-13	0	0.0324681	0.967532	6	rs10882907;rs11189168;rs954149;rs11189165;rs61863815;rs17112676	0.411376274920809;0.301747664516976;0.121515823628382;0.058926439947652;0.0510910228558094;0.0460909923252785	0.999804	10:95777661_98925364	10:96708785_97946835	0.662947	0.00349854	-0.0323342	0.0037476	0.662947	0.00349878	-0.0324677	0.00374757
ENSG00000052749	ENSG00000104419	RRP12	NDRG1	3707	rs10882907	rs3737194	1	1	0	3.86545e-22	0	0.124477	0.875523	5	rs10882907;rs11189168;rs954149;rs11189165;rs61863815	0.563520637126577;0.248766524968812;0.0645682026939199;0.0575010314545441;0.0304476101757102	0.967216	10:95777661_98925364	10:96710213_97995216	0.662947	0.00349854	-0.0477625	0.00449373	0.653463	0.00355419	-0.0485386	0.00450649
ENSG00000052749	ENSG00000105327	RRP12	BBC3	3807	rs10882907	rs11290358	1	1	0	5.15299e-34	0	0.145649	0.854351	6	rs10882907;rs11189168;rs954149;rs11189165;rs61863815;rs17112676	0.36015196491076;0.19500052923813;0.16818344961189;0.121584828678829;0.0789536929443164;0.0697964343178868	0.970914	10:95777661_98925364	10:96698308_98034451	0.662947	0.00349854	-0.0504906	0.00392889	0.66092	0.00352942	-0.0512101	0.00394816
ENSG00000052749	ENSG00000105856	RRP12	HBP1	3783	rs10882907	rs17112676	1	1	0	4.5975e-33	0	0.0519492	0.948051	6	rs10882907;rs954149;rs11189168;rs11189165;rs61863815;rs17112676	0.307441013947281;0.197876874199567;0.19446216791473;0.12067008847239;0.0904620123470192;0.0818169145783813	0.998766	10:95777661_98925364	10:96698308_98025879	0.662947	0.00349854	-0.0360974	0.00284002	0.663387	0.00350317	-0.0363854	0.00284391
ENSG00000052749	ENSG00000113161	RRP12	HMGCR	3455	rs10882907	rs11189144	1	1	0	9.4133e-07	0	0.125739	0.87426	6	rs10882907;rs11189168;rs954149;rs11189165;rs61863815;rs17112676	0.436006113908076;0.249426009909156;0.125834248803222;0.0785158593474552;0.053186883062564;0.0481183788487842	0.936199	10:95777661_98925364	10:96742127_97909571	0.662947	0.00349854	0.0190466	0.00298851	0.671564	0.00364777	0.0203676	0.00306542
ENSG00000052749	ENSG00000114742	RRP12	WDR48	3626	rs10882907	rs7903562	1	1	0	8.63902e-10	0	0.15287	0.84713	6	rs10882907;rs11189168;rs954149;rs11189165;rs61863815;rs17112676	0.428426915741745;0.270512436853622;0.124648980692459;0.068981590146161;0.0517425882128862;0.0465840198520078	0.940702	10:95777661_98925364	10:96715032_97991490	0.662947	0.00349854	-0.0324183	0.00404955	0.644869	0.00353887	-0.0333232	0.0040331
ENSG00000052749	ENSG00000114796	RRP12	KLHL24	3642	rs10882907	rs3737194	1	1	0	2.20129e-18	0	0.143313	0.856687	5	rs10882907;rs11189168;rs954149;rs11189165;rs61863815	0.483924832332951;0.270185678524966;0.0988963675234661;0.0609999546158252;0.0402695433092455	0.967216	10:95777661_98925364	10:96710213_97995216	0.662947	0.00349854	-0.0328035	0.00334663	0.653463	0.00355419	-0.0337293	0.00335613
ENSG00000052749	ENSG00000115165	RRP12	CYTIP	3595	rs10882907	rs3737194	1	1	0	3.69133e-09	0	0.135751	0.864249	5	rs10882907;rs11189168;rs954149;rs11189165;rs61863815	0.465314936078103;0.267024834757527;0.107633782891367;0.0664207825070009;0.0454987342382711	0.967216	10:95777661_98925364	10:96719493_97939669	0.662947	0.00349854	-0.0258167	0.00367123	0.653463	0.00355419	-0.0263499	0.00367543
ENSG00000052749	ENSG00000121749	RRP12	TBC1D15	3250	rs10882907	rs11189144	1	1	0	1.98145e-09	0	0.0613203	0.93868	6	rs10882907;rs11189168;rs954149;rs11189165;rs61863815;rs17112676	0.459605482757816;0.252962683379873;0.114799518705688;0.0731102065795634;0.0480308975364016;0.0432797867822911	0.936199	10:95777661_98925364	10:96841362_97924609	0.662947	0.00349854	-0.0238696	0.00329584	0.671564	0.00364777	-0.024991	0.00337515
ENSG00000052749	ENSG00000134243	RRP12	SORT1	3731	rs10882907	rs11189144	1	1	0	2.07242e-16	0	0.0667556	0.933244	5	rs10882907;rs11189168;rs954149;rs11189165;rs61863815	0.542890240102524;0.246582756139523;0.0788619595667001;0.060809066662953;0.0333657371333089	0.936199	10:95777661_98925364	10:96698031_97995216	0.662947	0.00349854	-0.0339551	0.00329557	0.671564	0.00364777	-0.0356262	0.00337308
ENSG00000052749	ENSG00000135365	RRP12	PHF21A	4864	rs10882907	rs3737194	1	1	0	8.06762e-07	0	0.0930203	0.906979	5	rs10882907;rs11189168;rs954149;rs11189165;rs61863815	0.50358726378495;0.24357838412223;0.100051662434938;0.0693877087524211;0.0399092218004626	0.967216	10:95777661_98925364	10:96288857_97909571	0.662947	0.00349854	-0.0172893	0.00282501	0.653463	0.00355419	-0.0176914	0.0028289
ENSG00000052749	ENSG00000137171	RRP12	KLC4	3103	rs10882907	rs2297988	1	1	0	2.86603e-05	0	0.0771765	0.922795	6	rs10882907;rs11189168;rs954149;rs11189165;rs61863815;rs17112676	0.409753922982607;0.276641116513852;0.132063186039986;0.0682607304484262;0.0553639193837107;0.0494302202102552	0.993491	10:95777661_98925364	10:96856079_97882014	0.662947	0.00349854	-0.0244213	0.00439852	0.660734	0.00350549	-0.0251714	0.00439944
ENSG00000052749	ENSG00000138463	RRP12	SLC49A4	3759	rs10882907	rs61863813	1	1	0	1.02575e-07	0	0.177182	0.822818	5	rs10882907;rs11189168;rs954149;rs11189165;rs61863815	0.485865713303798;0.240359175278468;0.107468410854619;0.0741674559076485;0.044401425063647	0.951843	10:95777661_98925364	10:96715807_98030641	0.662947	0.00349854	-0.0297104	0.00413895	0.667627	0.00356215	-0.0314245	0.00418441
ENSG00000052749	ENSG00000139946	RRP12	PELI2	3834	rs10882907	rs11290358	1	1	0	2.57278e-37	0	0.119509	0.880491	6	rs10882907;rs11189168;rs954149;rs11189165;rs61863815;rs17112676	0.423864979012463;0.261678328205393;0.127201636680345;0.0722734275478096;0.0534891407496853;0.0482743090670152	0.970914	10:95777661_98925364	10:96683635_98035128	0.662947	0.00349854	-0.0405121	0.00260772	0.66092	0.00352942	-0.0411565	0.00262012
ENSG00000052749	ENSG00000147119	RRP12	CHST7	3172	rs10882907	rs541108198	1	1	0	2.01972e-07	0	0.0862711	0.913729	5	rs10882907;rs11189168;rs954149;rs11189165;rs61863815	0.470910773118529;0.255115393129506;0.107858387078668;0.0708610770089516;0.0460169725783164	0.865568	10:95777661_98925364	10:96841362_97909571	0.662947	0.00349854	-0.0362302	0.00563054	0.62587	0.00368438	-0.0376082	0.00566155
ENSG00000052749	ENSG00000147394	RRP12	ZNF185	3173	rs10882907	rs10882904	1	1	0	1.74139e-06	0	0.130674	0.869324	5	rs10882907;rs11189168;rs954149;rs11189165;rs61863815	0.474056213734932;0.267769629538771;0.102981504876425;0.0641426239852521;0.0431426752346183	0.987576	10:95777661_98925364	10:96845160_97900401	0.662947	0.00349854	-0.0282647	0.00465334	0.66136	0.00351581	-0.0286247	0.00465814
ENSG00000052749	ENSG00000150593	RRP12	PDCD4	3649	rs10882907	rs11189182	1	1	0	1.0214e-17	0	0.16467	0.83533	6	rs10882907;rs11189168;rs954149;rs11189165;rs61863815;rs17112676	0.457491204492567;0.267098557452121;0.107699397332242;0.0671525656333842;0.0475144548774865;0.0423852639729693	0.976608	10:95777661_98925364	10:96710213_97944048	0.662947	0.00349854	-0.0319473	0.00336378	0.662151	0.00351898	-0.0324915	0.0033728
ENSG00000052749	ENSG00000153443	RRP12	UBALD1	3200	rs10882907	rs11189144	1	1	0	2.61919e-08	0	0.0595951	0.940405	6	rs10882907;rs11189168;rs954149;rs11189165;rs61863815;rs17112676	0.474869436849587;0.249809325292859;0.106308323233946;0.0730738749881533;0.0458658326872439;0.0412818085806563	0.936199	10:95777661_98925364	10:96841362_97912784	0.662947	0.00349854	-0.0190049	0.00281239	0.671564	0.00364777	-0.0195809	0.0028804
ENSG00000052749	ENSG00000162881	RRP12	OXER1	3181	rs10882907	rs17112674	1	1	0	6.96242e-07	0	0.0603076	0.939692	6	rs10882907;rs11189168;rs954149;rs11189165;rs61863815;rs17112676	0.436201574162874;0.276910017138157;0.118616643810087;0.0661801877035125;0.0498332017454327;0.0447309564722765	0.965329	10:95777661_98925364	10:96841362_97900401	0.662947	0.00349854	0.0260405	0.00418241	0.651556	0.00355064	0.0269599	0.00418692
ENSG00000052749	ENSG00000163719	RRP12	MTMR14	3246	rs10882907	rs17112674	1	1	0	7.88415e-08	0	0.0765395	0.92346	6	rs10882907;rs11189168;rs954149;rs11189165;rs61863815;rs17112676	0.41572842787811;0.211526158977351;0.146544228470344;0.101627183437026;0.0616195834076648;0.0553746880253255	0.965329	10:95777661_98925364	10:96814542_97909571	0.662947	0.00349854	-0.0196607	0.00299485	0.651556	0.00355064	-0.020533	0.00300338
ENSG00000052749	ENSG00000164327	RRP12	RICTOR	3197	rs10882907	rs541108198	1	1	0	1.20129e-08	0	0.178484	0.821516	6	rs10882907;rs11189168;rs954149;rs11189165;rs61863815;rs17112676	0.424955276145004;0.239014256859366;0.132306341379696;0.0862229097272544;0.0576030046290395;0.0521247065462183	0.865568	10:95777661_98925364	10:96841362_97909571	0.662947	0.00349854	-0.0160572	0.00234843	0.62587	0.00368438	-0.0167453	0.00236505
ENSG00000052749	ENSG00000164463	RRP12	CREBRF	3657	rs10882907	rs2297988	1	1	0	4.69067e-15	0	0.0813043	0.918696	6	rs10882907;rs11189168;rs954149;rs11189165;rs61863815;rs17112676	0.425133550799684;0.217302632084094;0.13342388556803;0.100379127185451;0.0606746706369252;0.0545049757057039	0.993491	10:95777661_98925364	10:96715032_97956519	0.662947	0.00349854	-0.0248057	0.00250066	0.660734	0.00350549	-0.0249618	0.00250025
ENSG00000052749	ENSG00000165168	RRP12	CYBB	3131	rs10882907	rs17112674	1	1	0	2.52484e-06	0	0.182659	0.817338	6	rs10882907;rs11189168;rs954149;rs11189165;rs61863815;rs17112676	0.416983745364477;0.233048775579016;0.143176695208896;0.088383589221204;0.0588993240356677;0.0528857055425351	0.965329	10:95777661_98925364	10:96841362_97912784	0.662947	0.00349854	0.0182603	0.00303141	0.651556	0.00355064	0.0194465	0.00303808
ENSG00000052749	ENSG00000166046	RRP12	TCP11L2	3050	rs10882907	rs17112674	1	1	0	0.00115393	0	0.131573	0.867273	6	rs10882907;rs11189168;rs954149;rs11189165;rs61863815;rs17112676	0.445858896751288;0.245259615796818;0.123877418231838;0.0788456098669004;0.0517953158271665;0.0463824661236948	0.965329	10:95777661_98925364	10:96863206_97870160	0.662947	0.00349854	-0.0180457	0.00340495	0.651556	0.00355064	-0.0189016	0.00340593
ENSG00000052749	ENSG00000166508	RRP12	MCM7	3616	rs10882907	rs112790671	1	1	0	0.000120407	0	0.0781805	0.921699	5	rs10882907;rs11189168;rs954149;rs11189165;rs61863815	0.462913943474585;0.287398156728104;0.101606903894717;0.0582322061206711;0.0431449017457287	0.954723	10:95777661_98925364	10:96715807_97933845	0.662947	0.00349854	-0.0223008	0.0034263	0.655316	0.00354176	-0.0226299	0.00343916
ENSG00000052749	ENSG00000168016	RRP12	TRANK1	3631	rs10882907	rs61863813	1	1	0	4.83837e-14	0	0.082783	0.917217	5	rs10882907;rs11189168;rs954149;rs11189165;rs61863815	0.464285480007749;0.273253619625267;0.107677524212084;0.0617278870844128;0.0433626469629897	0.951843	10:95777661_98925364	10:96715807_97939669	0.662947	0.00349854	-0.0260232	0.00293497	0.667627	0.00356215	-0.0267558	0.0029559
ENSG00000052749	ENSG00000168062	RRP12	BATF2	3083	rs10882907	rs3818908	1	1	0	7.52924e-05	0	0.176889	0.823036	6	rs10882907;rs11189168;rs954149;rs11189165;rs61863815;rs17112676	0.462588353546443;0.247119661806463;0.114882101310007;0.0758854725455645;0.0482688536764061;0.0434642188144051	0.982841	10:95777661_98925364	10:96872950_97885042	0.662947	0.00349854	0.0228556	0.00424712	0.660772	0.00351115	0.0237199	0.00425343
ENSG00000052749	ENSG00000168995	RRP12	SIGLEC7	3167	rs10882907	rs548342202	1	1	0	9.65817e-06	0	0.116434	0.883556	6	rs10882907;rs11189168;rs954149;rs11189165;rs61863815;rs17112676	0.437624693972603;0.271947728598995;0.120925454068561;0.0667517199685886;0.0497496797803928;0.0447660643111316	0.96586	10:95777661_98925364	10:96848424_97900401	0.662947	0.00349854	0.0256316	0.00444599	0.660099	0.00353587	0.0260178	0.00447005
ENSG00000052749	ENSG00000169087	RRP12	HSPBAP1	3669	rs10882907	rs11290358	1	1	0	1.01831e-13	0	0.129201	0.870799	5	rs10882907;rs11189168;rs954149;rs11189165;rs61863815	0.489965351410194;0.237976412715067;0.105190209786917;0.0749880804020671;0.0441072416795322	0.970914	10:95777661_98925364	10:96702447_97948543	0.662947	0.00349854	-0.0370783	0.00435977	0.66092	0.00352942	-0.0375747	0.00438025
ENSG00000052749	ENSG00000169180	RRP12	XPO6	3568	rs10882907	rs7918742	1	1	0	3.64042e-08	0	0.0706679	0.929332	5	rs10882907;rs11189168;rs954149;rs11189165;rs61863815	0.476979137049587;0.252671493073541;0.106660315470803;0.0707421525689109;0.0440271009131372	0.999617	10:95777661_98925364	10:96743346_97946835	0.662947	0.00349854	-0.0161218	0.00232962	0.662911	0.00349914	-0.016144	0.00232966
ENSG00000052749	ENSG00000175224	RRP12	ATG13	3159	rs10882907	rs11189204	1	1	0	2.58882e-05	0	0.069059	0.930915	6	rs10882907;rs11189168;rs954149;rs11189165;rs61863815;rs17112676	0.453442369233107;0.246266921035815;0.118750883999235;0.0777047892311576;0.050563047568051;0.0452519902631519	0.886869	10:95777661_98925364	10:96859278_97909571	0.662947	0.00349854	-0.0190737	0.00340471	0.621974	0.00359075	-0.0191578	0.00336698
ENSG00000052749	ENSG00000177169	RRP12	ULK1	3955	rs10882907	rs7918742	1	1	0	1.71627e-42	0	0.0624543	0.937546	6	rs10882907;rs11189168;rs954149;rs61863815;rs11189165;rs17112676	0.409114102064149;0.35328889794434;0.101251238846283;0.0429188593187775;0.0414975397986992;0.0384760465439166	0.999617	10:95777661_98925364	10:96694654_98099896	0.662947	0.00349854	-0.0328761	0.0022635	0.662911	0.00349914	-0.032981	0.00226351
ENSG00000052749	ENSG00000177606	RRP12	JUN	3046	rs10882907	rs17112674	1	1	0	0.000185303	0	0.14287	0.856945	6	rs10882907;rs11189168;rs954149;rs11189165;rs61863815;rs17112676	0.462104753002496;0.238876625650646;0.119315787019923;0.0790981647905596;0.0485562680927289;0.0437973227204961	0.965329	10:95777661_98925364	10:96856079_97861726	0.662947	0.00349854	0.0270401	0.00517719	0.651556	0.00355064	0.028832	0.00517751
ENSG00000052749	ENSG00000185262	RRP12	UBALD2	3705	rs10882907	rs17112674	1	1	0	7.9762e-19	0	0.104489	0.895511	6	rs10882907;rs11189168;rs954149;rs11189165;rs61863815;rs17112676	0.413766776296662;0.210358325113213;0.147686916644711;0.102884051838926;0.0620046393889331;0.0557262739188844	0.965329	10:95777661_98925364	10:96710213_97991490	0.662947	0.00349854	-0.0274706	0.00282281	0.651556	0.00355064	-0.0279949	0.00282791
ENSG00000052749	ENSG00000197329	RRP12	PELI1	3455	rs10882907	rs35618565	1	1	0	9.85135e-07	0	0.166713	0.833286	6	rs10882907;rs11189168;rs954149;rs11189165;rs61863815;rs17112676	0.413535798560566;0.233887007783356;0.139006611325551;0.0908333640240917;0.0607851528439902;0.0549793155854489	0.862607	10:95777661_98925364	10:96742127_97909571	0.662947	0.00349854	-0.0177933	0.00269501	0.615355	0.00362008	-0.0183781	0.00266558
ENSG00000052749	ENSG00000198814	RRP12	GK	3034	rs10882907	rs17112674	1	1	0	0.00014405	0	0.0996537	0.900202	6	rs10882907;rs11189168;rs954149;rs11189165;rs61863815;rs17112676	0.414218190425245;0.235108457034261;0.144179075848029;0.0869126744027643;0.0588811407721413;0.0528945980227572	0.965329	10:95777661_98925364	10:96863206_97861726	0.662947	0.00349854	-0.0167156	0.00315246	0.651556	0.00355064	-0.0172281	0.00315572
ENSG00000052749	ENSG00000214212	RRP12	C19orf38	3062	rs10882907	rs2297988	1	1	0	4.96905e-05	0	0.0926912	0.907259	6	rs10882907;rs11189168;rs954149;rs11189165;rs61863815;rs17112676	0.432497893487385;0.258523964463681;0.127271457043554;0.0738288111308836;0.0526117851885703;0.0473049117679614	0.993491	10:95777661_98925364	10:96845160_97867572	0.662947	0.00349854	0.0155985	0.00284328	0.660734	0.00350549	0.016004	0.00284454
ENSG00000052749	ENSG00000231721	RRP12	LINC-PINT	3342	rs10882907	rs10882903	1	1	0	0.00108602	0	0.123255	0.875659	6	rs10882907;rs11189168;rs954149;rs11189165;rs61863815;rs17112676	0.446541140475831;0.243808208362913;0.123889866013615;0.0796059479905918;0.0518487141804024;0.046484681006189	0.959293	10:95777661_98925364	10:96721550_97900401	0.662947	0.00349854	-0.0278165	0.00473712	0.649683	0.00356057	-0.0290932	0.00473515
ENSG00000052749	ENSG00000248098	RRP12	BCKDHA	3156	rs10882907	rs7918742	1	1	0	2.40641e-05	0	0.0718345	0.928141	5	rs10882907;rs11189168;rs954149;rs11189165;rs61863815	0.486804658482972;0.274820289347209;0.0948544524168878;0.0589237006394966;0.0398636272327693	0.999617	10:95777661_98925364	10:96841362_97898407	0.662947	0.00349854	-0.0209467	0.00369344	0.662911	0.00349914	-0.0209807	0.00369356
ENSG00000053254	ENSG00000047578	FOXN3	KATNIP	3645	rs117257158	rs141063283	2	1	7.89837e-59	9.07281e-13	2.02334e-48	0.0212846	0.978715	2	rs117257158;rs117543701	0.898221653598611;0.0654028131988069	0.863262	14:88705182_90258750	14:88858599_89960747	0.12164	0.00854899	-0.0621235	0.00788906	0.108957	0.0082746	-0.0596342	0.00762422
ENSG00000053254	ENSG00000047578	FOXN3	KATNIP	3645	rs2241123	rs141392375	3	2	4.25371e-37	3.20633e-06	3.40151e-33	0.0236871	0.97631	1	rs2241123	0.986442	0.931128	14:88705182_90258750	14:88858599_89960747	-0.098239	0.00440896	0.0234218	0.0041983	-0.0967281	0.00450464	0.0242074	0.00430857
ENSG00000053254	ENSG00000067369	FOXN3	TP53BP1	3322	rs117257158	rs11845173	2	2	2.80917e-50	0.000322688	3.05965e-48	0.0332131	0.966464	4	rs117257158;rs80144595;rs117543701;rs78493029	0.695383000555376;0.213771707893424;0.0371350323626822;0.0266093940430457	0.920809	14:88705182_90258750	14:88866382_89865725	0.12164	0.00854899	-0.0436859	0.00883762	0.112786	0.0081835	-0.0447623	0.00840125
ENSG00000053254	ENSG00000067369	FOXN3	TP53BP1	3322	rs397737561	rs397737561	1	1	1.35819e-79	5.04154e-08	5.39133e-75	1.2355e-06	0.999999	1	rs397737561	1	1	14:88705182_90258750	14:88866382_89865725	-0.0967281	0.00382968	0.0269665	0.00405845	-0.0967281	0.00382968	0.0269665	0.00405845
ENSG00000053254	ENSG00000096093	FOXN3	EFHC1	3418	rs117257158	rs117543701	2	1	7.25677e-55	8.33581e-09	1.68448e-48	0.0173843	0.982616	3	rs117257158;rs117543701;rs80144595	0.80609365784669;0.128551846829772;0.0271626214349005	0.991584	14:88705182_90258750	14:88938215_89960747	0.12164	0.00854899	-0.0751328	0.0111329	0.119283	0.00842996	-0.0758336	0.0110153
ENSG00000053254	ENSG00000112983	FOXN3	BRD8	3416	rs117257158	rs7141848	2	1	1.93664e-55	2.2246e-09	3.33382e-48	0.0363682	0.963632	3	rs117257158;rs80144595;rs117543701	0.765777138603003;0.158357272098799;0.0419740477160891	0.95902	14:88705182_90258750	14:88938215_89960747	0.12164	0.00854899	-0.0622631	0.0088217	0.113038	0.00823016	-0.0628205	0.00847989
ENSG00000053254	ENSG00000124074	FOXN3	ENKD1	3418	rs117257158	rs10148535	2	1	1.06451e-57	1.2228e-11	2.8812e-48	0.0311585	0.968841	3	rs117257158;rs117543701;rs117568728	0.822487965259196;0.11595141008606;0.0240734826892216	0.807737	14:88705182_90258750	14:88938215_89960747	0.12164	0.00854899	-0.0715532	0.00928737	0.0985235	0.00749599	-0.0642385	0.00817485
ENSG00000053254	ENSG00000143595	FOXN3	AQP10	3457	rs2241123	rs55682815	3	1	4.2049e-44	3.16955e-13	4.54454e-33	0.0323202	0.96768	2	rs2241123;rs2241127	0.931507117922235;0.0208795385578312	0.937166	14:88705182_90258750	14:88843917_89913964	-0.098239	0.00440896	-0.0514828	0.00621326	-0.0945012	0.0044052	-0.0528376	0.00626751
ENSG00000053254	ENSG00000151023	FOXN3	ENKUR	3725	rs2241123	rs11159902	3	1	6.48151e-73	4.8856e-42	7.73256e-33	0.0563988	0.943601	3	rs2241123;rs11159902;rs12437010	0.876193063556602;0.0550188953726041;0.0225342664708287	0.976716	14:88705182_90258750	14:88741122_92366427	-0.098239	0.00440896	-0.0870947	0.00608816	-0.0953426	0.00435053	-0.0870609	0.00601579
ENSG00000053254	ENSG00000153347	FOXN3	FAM81B	3346	rs2241123	rs11159902	3	1	5.62558e-38	4.24042e-07	5.14617e-33	0.0368642	0.963135	4	rs2241123;rs2241127;rs17701683;rs12437010	0.890041504164709;0.0241531112624358;0.0227836244991296;0.0223274961191055	0.976716	14:88705182_90258750	14:88843917_89868003	-0.098239	0.00440896	-0.0552528	0.00877695	-0.0953426	0.00435053	-0.0562283	0.00866055
ENSG00000053254	ENSG00000163001	FOXN3	CFAP36	3868	rs1951829	rs12431535	4	2	1.68269e-13	2.447e-05	3.38083e-10	0.0472594	0.952716	9	rs12431535;rs1951829;rs12436099;rs8010592;rs8010614;rs7350723;rs7154488;rs17126231;rs11159925	0.182676816758295;0.153426709634065;0.149966971917932;0.143020852408341;0.135561493795865;0.0646715566895881;0.0612907560747489;0.040663239491234;0.019953106366606	0.869101	14:88705182_90258750	14:89130000_90258750	-0.0352348	0.00450158	0.032914	0.00491078	-0.0316674	0.0042323	0.0330286	0.00461388
ENSG00000053254	ENSG00000163430	FOXN3	FSTL1	3402	rs2241123	rs141392375	3	1	7.83567e-41	5.90633e-10	6.19916e-33	0.0448173	0.955183	1	rs2241123	0.956924	0.931128	14:88705182_90258750	14:88843917_89893878	-0.098239	0.00440896	-0.0486427	0.0066582	-0.0967281	0.00450464	-0.0524158	0.00687813
ENSG00000053254	ENSG00000196118	FOXN3	CFAP119	3403	rs117257158	rs141063283	2	1	3.72848e-53	4.28288e-07	9.29844e-48	0.105021	0.894979	3	rs117257158;rs117568728;rs117543701	0.861113787772379;0.057232676871804;0.0497060771615027	0.863262	14:88705182_90258750	14:88941919_89960747	0.12164	0.00854899	-0.0686493	0.0110964	0.108957	0.0082746	-0.0708256	0.0107552
ENSG00000053254	ENSG00000196118	FOXN3	CFAP119	3403	rs2241123	rs2241121	3	2	1.30554e-35	9.8408e-05	5.23969e-33	0.0375707	0.962331	2	rs2241123;rs12437010	0.935139797466831;0.0203387362861711	0.973131	14:88705182_90258750	14:88941919_89960747	-0.098239	0.00440896	0.0284634	0.00594979	-0.0941756	0.00431419	0.029439	0.00584893
ENSG00000054267	ENSG00000089177	ARID4B	KIF16B	3100	rs562782084	rs374858602	1	1	8.25117e-108	1.69138e-05	9.34759e-104	0.189993	0.80999	76	rs562782084;rs141594686;rs370578344;rs140492517;rs529393984;rs72756069;rs112710010;rs7548564;rs111540647;rs72756065;rs71902558;rs144309035;rs6669653;rs547505296;rs16832468;rs72756075;rs16832471;rs7547297;rs11581220;rs1933249;rs7517851;rs141065448;rs7517863;rs11321831;rs72756082;rs72756079;rs72756074;rs72756078;rs7515496;rs147582440;rs60650583;rs7539316;rs144275849;rs527795714;rs72758078;rs28593631;rs145987261;rs72758063;rs16832537;rs72756088;rs72756090;rs72756085;rs72756083;rs72756086;rs138584713;rs16832501;rs11582288;rs72758062;rs6672996;rs60993208;rs16832524;rs72758006;rs61446757;rs11577889;rs72758043;rs11577909;rs202229867;rs11581314;rs149254049;rs11577824;rs7544187;rs11585812;rs72758029;rs147602302;rs7540410;rs1255044179;rs755951040;rs66702314;rs11581782;rs16832469;rs11579726;rs72758034;rs6699829;rs144940956;rs549980771;rs146104952	0.0392697089974535;0.0389967792963386;0.0357402607211135;0.0351373071611348;0.0349910668126941;0.0322460117634924;0.0310260934674096;0.0308614369832466;0.0305080698322719;0.0303917000448263;0.0303070333773499;0.0281964318737413;0.0281499560813293;0.0275910870679501;0.0266340657765695;0.0249250629143459;0.0238752926018025;0.0228550417259902;0.0224451183108448;0.0218314004750286;0.0213128740552687;0.0210874532166588;0.0206493083288159;0.0201442090232273;0.016493118155241;0.0157501344539699;0.015399560457731;0.0108158136490972;0.00937949485410912;0.00863191512456421;0.00848781766489165;0.00847914094195694;0.00844999341940548;0.00736159696528206;0.00625341062561151;0.00625212245265324;0.00517988902047359;0.00488633432637176;0.00473016822175403;0.00471197241841084;0.00471197241841084;0.00469664763854068;0.00453975879140696;0.00453124223393735;0.00452823561163886;0.00444742134048735;0.00427081775667415;0.00427081775667415;0.00414050495053819;0.00410349562201377;0.00410043070895648;0.00408806309545139;0.00402988851888056;0.00402827098309067;0.00402740414375777;0.00402695523865371;0.00398281864117227;0.00387805820468435;0.00378990417194127;0.00378217820889766;0.00327521757479824;0.00325023360707669;0.00321975520756238;0.00320786731719849;0.00317345122960879;0.00312175787610044;0.00303559382199554;0.00300721885780158;0.00300455313889228;0.00289061649751123;0.00283011750189111;0.00283011750189111;0.00282788119938354;0.0028021880322023;0.00274912037441649;0.00273259895547786	0.958749	1:234543160_236050040	1:234665430_235831980	0.0712097	0.00355862	0.0492764	0.00867182	0.0718938	0.00364851	0.0511668	0.00885597
ENSG00000054282	ENSG00000127838	SDCCAG8	PNKD	3378	rs10927195	rs61577594	6	1	1.98302e-21	9.73235e-10	5.27174e-14	0.0239207	0.976079	11	rs10927195;rs10927193;rs57203936;rs59119547;rs61577594;rs60353024;rs59072704;rs59618795;rs57433787;rs12026166;rs12026165	0.342567047513242;0.142556867614756;0.0868282755471147;0.0841762575690851;0.066730550870988;0.0532260064784351;0.0526443394958665;0.0311982848933105;0.0311337559837463;0.0310492294478413;0.0306212223313213	0.984415	1:242035629_244843525	1:243520504_244839728	-0.0557565	0.00919444	0.0439643	0.00606902	-0.0547351	0.00916418	0.0438803	0.00605118
ENSG00000054282	ENSG00000134531	SDCCAG8	EMP1	3361	rs10927195	rs61577594	6	1	3.0925e-20	1.51775e-08	7.26466e-14	0.0337212	0.966279	12	rs57203936;rs59119547;rs10927193;rs60353024;rs61577594;rs59072704;rs57433787;rs59618795;rs12026165;rs12026166;rs61165644;rs10927195	0.137307591398552;0.131711419917895;0.127005142420195;0.122786660757494;0.111652497583209;0.0916966253858758;0.0462674365221561;0.0451003234841933;0.043558506592326;0.0423715681690209;0.0376105602464555;0.0352559459194263	0.984415	1:242035629_244843525	1:243538964_244839728	-0.0557565	0.00919444	0.0581221	0.00871911	-0.0547351	0.00916418	0.0615212	0.00868318
ENSG00000054282	ENSG00000183019	SDCCAG8	MCEMP1	2973	rs10927195	rs10927196	6	1	8.77257e-19	4.30544e-07	7.253e-14	0.0336639	0.966336	12	rs10927195;rs10927193;rs60353024;rs10927194;rs12026165;rs12026166;rs57203936;rs59119547;rs59618795;rs57433787;rs59072704;rs61577594	0.238345973025533;0.234582765759796;0.123556002393081;0.0861312112472952;0.0424742597377662;0.0405021542401832;0.0365013047108903;0.0343928469352311;0.0336058802080501;0.0334000364474618;0.0323071661399041;0.0261633727796563	0.925921	1:242035629_244843525	1:243815616_244846494	-0.0557565	0.00919444	0.0342695	0.00540542	-0.0474023	0.0091874	0.035719	0.00541135
ENSG00000054967	ENSG00000138942	RELT	RNF185	2625	rs11235729	rs1320940178	1	1	0	2.18424e-05	0	0.0453708	0.954607	1	rs11235729	1	0.822574	11:72125832_75671784	11:72888711_74099895	0.282988	0.00329921	0.0414396	0.00734611	0.301067	0.00357247	0.0463395	0.00786064
ENSG00000055163	ENSG00000186480	CYFIP2	INSIG1	3952	rs1220310	rs10038052	1	1	6.57306e-174	9.82346e-05	4.28619e-171	0.0621818	0.93772	4	rs1220310;rs11325362;rs426391;rs433189	0.357982354745418;0.312515781777336;0.16905690066583;0.157850322724931	0.924104	5:156681343_158511494	5:156837021_157836385	-0.0851442	0.00309035	0.0250244	0.00466546	0.0824015	0.00304152	-0.0255156	0.00460171
ENSG00000055163	ENSG00000197353	CYFIP2	LYPD2	4214	rs1220310	rs10062206	1	1	5.89055e-182	8.80345e-13	8.44222e-171	0.124418	0.875582	4	rs1220310;rs11325362;rs426391;rs433189	0.361380490415396;0.340621853143478;0.152541473995938;0.142873053617231	0.920594	5:156681343_158511494	5:156770981_157876487	-0.0851442	0.00309035	0.0514765	0.00631013	0.0821822	0.00303717	-0.051175	0.00619314
ENSG00000055332	ENSG00000158406	EIF2AK2	H4C8	4152	rs12994023	rs12994023	5	1	1.33291e-129	1.22318e-06	1.77657e-125	0.0143318	0.985667	1	rs12994023	0.999709	1	2:36274004_37945021	2:36649185_37659635	0.085837	0.00375663	0.0337779	0.00514532	0.085837	0.00375663	0.0337779	0.00514532
ENSG00000055332	ENSG00000235568	EIF2AK2	NFAM1	4259	rs4648199	rs150379505	1	1	7.06985e-137	0.00024075	3.51973e-134	0.118094	0.881665	11	rs4648199;rs4648191;rs4648190;rs75570976;2:37143223:C:CAAAAA;rs79316517;rs776595277;rs6740307;rs114609060;rs140682803;rs116168336	0.194455545310133;0.194455545310133;0.194455545310133;0.172910075364902;0.0464787397857865;0.0349430479030341;0.0292380570158465;0.0260529495164509;0.0249253082150277;0.0204475786765254;0.0138903409277224	0.97869	2:36274004_37945021	2:36635096_37664322	-0.279576	0.00973843	0.032177	0.00579618	-0.277198	0.00980327	0.0329078	0.00581427
ENSG00000055917	ENSG00000090238	PUM2	YPEL3	3854	rs66826909	rs73218112	1	1	2.39451e-274	3.16777e-05	1.26931e-270	0.166254	0.833715	15	rs66826909;rs62123438;rs113668383;rs10189781;rs143655527;rs10182834;rs62123443;rs199759550;rs13409830;rs10204489;rs62123444;rs62123446;rs62123448;rs116245484;rs10182228	0.156594962081622;0.151804914798753;0.149961691294363;0.140732753466011;0.061954423644507;0.0496010750669852;0.0460310236391345;0.0448431229451039;0.0443055014822889;0.0441299490832986;0.0193435796981442;0.0142978003279625;0.0133164191177319;0.0128334154788807;0.0120054995407639	0.972111	2:19343489_20949664	2:19740175_20849369	-0.205719	0.00614709	0.035728	0.0064191	-0.202729	0.00616895	0.0369635	0.00641667
ENSG00000055917	ENSG00000146278	PUM2	PNRC1	4029	rs66826909	rs62123434	1	1	2.67023e-278	3.53253e-09	1.01135e-270	0.132059	0.867941	13	rs10189781;rs66826909;rs62123438;rs113668383;rs62123443;rs199759550;rs13409830;rs10204489;rs10182834;rs143655527;rs62123444;rs116245484;rs62123446	0.180387351967366;0.171873660852261;0.167213690599139;0.161517850042305;0.0430088655044609;0.0418542305939254;0.0414003502669247;0.0411940804840649;0.0403391940706292;0.0282342517606301;0.014783431877359;0.0119930966481871;0.0106025655436027	0.858877	2:19343489_20949664	2:19729297_20887459	-0.205719	0.00614709	0.0695293	0.00984407	-0.177513	0.00561203	0.0663841	0.00891127
ENSG00000057608	ENSG00000152439	GDI2	ZNF773	5138	rs3736461	rs2275774	1	1	0	2.78485e-06	0	0.0369068	0.96309	1	rs3736461	1	0.904365	10:4824036_6676962	10:5207807_6335232	-0.541456	0.00410549	-0.0497699	0.00819039	-0.514908	0.00404602	-0.0509219	0.0079576
ENSG00000057608	ENSG00000159885	GDI2	ZNF222	5344	rs3736461	rs1431424352	1	1	0	1.48436e-19	0	0.0469156	0.953084	1	rs3736461	1	0.802141	10:4824036_6676962	10:5159905_6335232	-0.541456	0.00410549	-0.0720795	0.00726115	-0.460147	0.00396617	-0.0677167	0.00671561
ENSG00000057608	ENSG00000204519	GDI2	ZNF551	4790	rs3736461	rs2275774	1	1	0	9.75009e-05	0	0.183142	0.81676	1	rs3736461	1	0.904365	10:4824036_6676962	10:5214017_6270833	-0.541456	0.00410549	-0.0279883	0.00525044	-0.514908	0.00404602	-0.0299095	0.00507901
ENSG00000057608	ENSG00000256294	GDI2	ZNF225	5033	rs3736461	rs3736461	1	1	0	1.05087e-10	0	0.00185858	0.998141	1	rs3736461	1	1	10:4824036_6676962	10:5214017_6334440	-0.541456	0.00410549	-0.0466051	0.00617378	-0.541456	0.00410549	-0.0466051	0.00617378
ENSG00000057757	ENSG00000013561	PITHD1	RNF14	4424	rs4654765	rs4654765	3	1	8.69393e-16	1.23681e-09	7.51272e-09	0.00870507	0.991295	5	rs4654765;rs17423390;rs6701954;rs10493008;rs7515855	0.593541852955774;0.129986061267051;0.117780492304032;0.0912351691020229;0.0325130876126225	1	1:21183065_24505627	1:21183065_22219617	0.0260449	0.00388161	0.0300045	0.00410188	0.0260449	0.00388161	0.0300045	0.00410188
ENSG00000057757	ENSG00000034713	PITHD1	GABARAPL2	4807	rs4654765	rs6701954	3	1	1.44479e-14	2.05538e-08	9.11237e-09	0.0109853	0.989015	6	rs4654765;rs6701954;rs1341557;rs7515855;rs17423390;rs10493008	0.33138772201118;0.296407154501342;0.121712194943297;0.105884200407603;0.0854024263118866;0.0517843757989102	0.964007	1:21183065_24505627	1:21183065_22288346	0.0260449	0.00388161	0.0211802	0.00300108	0.0259497	0.00389799	0.0213766	0.00301153
ENSG00000057757	ENSG00000079308	PITHD1	TNS1	4443	rs4654765	rs1341557	3	1	1.54101e-17	2.19225e-11	1.10369e-08	0.0137286	0.986271	6	rs1341557;rs17423390;rs7515855;rs6701954;rs10493008;rs4654765	0.218182188363413;0.204020717284759;0.180923115932665;0.166927449072582;0.119784765670909;0.109424308466836	0.940548	1:21183065_24505627	1:21163552_22222326	0.0260449	0.00388161	0.0224067	0.00293398	0.0259519	0.00396898	0.0235873	0.00299803
ENSG00000057757	ENSG00000104765	PITHD1	BNIP3L	4418	rs4654765	rs7515855	3	1	2.24123e-15	3.1884e-09	1.08986e-08	0.0135315	0.986468	6	rs7515855;rs6701954;rs1341557;rs4654765;rs10493008;rs17423390	0.241252744813888;0.224309020806986;0.16978225898814;0.138191092484097;0.124240599804964;0.099767984624966	0.942928	1:21183065_24505627	1:21183065_22219617	0.0260449	0.00388161	0.020603	0.00293508	0.0258574	0.00396428	0.0217028	0.00299911
ENSG00000057757	ENSG00000115993	PITHD1	TRAK2	4297	rs4654765	rs1341557	3	1	3.04954e-11	4.3383e-05	1.12995e-08	0.0141031	0.985853	6	rs6701954;rs7515855;rs1341557;rs17423390;rs10493008;rs4654765	0.204970490936236;0.192169710195127;0.18571261651036;0.182358932345037;0.140079945729753;0.0867522255907777	0.940548	1:21183065_24505627	1:21183065_22195569	0.0260449	0.00388161	0.0189754	0.00358126	0.0259519	0.00396898	0.0206517	0.00365822
ENSG00000057757	ENSG00000130830	PITHD1	MPP1	4419	rs4654765	rs6701954	3	1	6.51048e-13	9.26187e-07	1.00567e-08	0.0123313	0.987668	6	rs6701954;rs4654765;rs7515855;rs1341557;rs17423390;rs10493008	0.363903150748999;0.287043380666201;0.115242442546052;0.0992638483986902;0.0741900482726508;0.0452058801043642	0.964007	1:21183065_24505627	1:21183065_22218500	0.0260449	0.00388161	0.0141919	0.00226251	0.0259497	0.00389799	0.0144656	0.00227296
ENSG00000057757	ENSG00000132819	PITHD1	RBM38	4418	rs4654765	rs10493008	3	1	7.29789e-13	1.0382e-06	9.74088e-09	0.0118812	0.988118	6	rs10493008;rs17423390;rs4654765;rs6701954;rs7515855;rs1341557	0.258664561809024;0.242524235914842;0.229606199314443;0.143575732098974;0.0667847364270316;0.0572288506705875	0.940284	1:21183065_24505627	1:21154737_22218500	0.0260449	0.00388161	0.0192401	0.00282974	0.0256377	0.00391678	0.0199701	0.00285655
ENSG00000057757	ENSG00000133606	PITHD1	MKRN1	4374	rs4654765	rs17423390	3	1	6.8644e-13	9.76536e-07	1.12047e-08	0.0139678	0.986031	5	rs17423390;rs10493008;rs6701954;rs7515855;rs4654765	0.423130608009241;0.300505245456138;0.140682022063288;0.054043426490523;0.0431731417000204	0.942986	1:21183065_24505627	1:21183065_22218500	0.0260449	0.00388161	0.0200478	0.00340058	0.0258513	0.00393785	0.0219664	0.00343308
ENSG00000057757	ENSG00000133742	PITHD1	CA1	4443	rs4654765	rs1341557	3	1	6.39398e-18	9.09613e-12	1.17028e-08	0.0146779	0.985322	5	rs17423390;rs7515855;rs1341557;rs10493008;rs6701954	0.25089586478047;0.201890360492191;0.196447144071723;0.182671355822507;0.145085414636289	0.940548	1:21183065_24505627	1:21157413_22222326	0.0260449	0.00388161	0.0277608	0.00372498	0.0259519	0.00396898	0.0300864	0.00380675
ENSG00000057757	ENSG00000136842	PITHD1	TMOD1	6956	rs4654765	rs17423390	3	2	2.50718e-15	3.56674e-09	9.94997e-09	0.0121793	0.987821	5	rs6701954;rs17423390;rs10493008;rs1341557;rs7515855	0.340927397227314;0.305537360128065;0.180469373784824;0.0659069164293029;0.0655826483133357	0.942986	1:21183065_24505627	1:21160738_24026327	0.0260449	0.00388161	0.0209866	0.00328184	0.0258513	0.00393785	0.0224455	0.00332469
ENSG00000057757	ENSG00000136929	PITHD1	HEMGN	4389	rs4654765	rs7515855	3	1	1.57903e-11	2.24634e-05	1.37303e-08	0.017568	0.98241	6	rs7515855;rs1341557;rs6701954;rs17423390;rs10493008;rs4654765	0.262079967192303;0.187389051895091;0.158902715735203;0.157021829101789;0.137684088861793;0.0807747097322663	0.942928	1:21183065_24505627	1:21183065_22214516	0.0260449	0.00388161	0.0210083	0.00385499	0.0258574	0.00396428	0.022964	0.00393358
ENSG00000057757	ENSG00000141469	PITHD1	SLC14A1	4297	rs4654765	rs10493008	3	1	5.97896e-11	8.50573e-05	1.22876e-08	0.0155117	0.984403	6	rs17423390;rs10493008;rs6701954;rs7515855;rs1341557;rs4654765	0.272419268660812;0.256035114565835;0.1935197973529;0.110118445703213;0.0797525356109522;0.0753807403138208	0.940284	1:21183065_24505627	1:21183065_22195569	0.0260449	0.00388161	0.021253	0.00403537	0.0256377	0.00391678	0.0229247	0.00406372
ENSG00000057757	ENSG00000143416	PITHD1	SELENBP1	8129	rs4654765	rs17423390	3	1	1.69053e-36	2.40497e-30	1.08897e-08	0.0135189	0.986481	5	rs17423390;rs10493008;rs7515855;rs1341557;rs6701954	0.452988691785385;0.253759783515865;0.145124284144119;0.0542829247050867;0.0500448465781698	0.942986	1:21183065_24505627	1:21112746_24379198	0.0260449	0.00388161	0.0296523	0.00286845	0.0258513	0.00393785	0.0306515	0.00290889
ENSG00000057757	ENSG00000145335	PITHD1	SNCA	4658	rs4654765	rs17423390	3	1	3.208e-15	4.56372e-09	9.63039e-09	0.0117237	0.988276	5	rs6701954;rs17423390;rs10493008;rs4654765;rs7515855	0.334939365720884;0.307110781868378;0.172287869347137;0.0897267339051922;0.0587470667689111	0.942986	1:21183065_24505627	1:21154868_22260516	0.0260449	0.00388161	0.026148	0.00312473	0.0258513	0.00393785	0.0276637	0.00316847
ENSG00000057757	ENSG00000154114	PITHD1	TBCEL	4388	rs4654765	rs68083058	3	1	3.56714e-11	5.07464e-05	1.8096e-08	0.0237912	0.976158	7	rs68083058;rs4654765;rs6701954;rs17423390;rs10493008;rs1341557;rs7515855	0.262119201211499;0.224786902974056;0.129478649371384;0.122096900709246;0.0917675508127786;0.0796229587278807;0.0690849247998172	0.917264	1:21183065_24505627	1:21183188_22214516	0.0260449	0.00388161	0.0229778	0.00421637	0.0251101	0.00391768	0.0246161	0.00425909
ENSG00000057757	ENSG00000166783	PITHD1	MARF1	4382	rs4654765	rs6701954	3	1	8.05872e-11	0.000114644	1.52524e-08	0.019738	0.980147	6	rs6701954;rs4654765;rs1341557;rs7515855;rs17423390;rs10493008	0.287009070287439;0.236764504764331;0.147718403648789;0.110828293807333;0.091205466751094;0.0832358370163625	0.964007	1:21183065_24505627	1:21183065_22214516	0.0260449	0.00388161	0.0158027	0.00289412	0.0259497	0.00389799	0.0162156	0.00290389
ENSG00000057757	ENSG00000166848	PITHD1	TERF2IP	4304	rs4654765	rs7515855	3	1	9.52057e-12	1.3544e-05	1.0148e-08	0.0124616	0.987525	5	rs4654765;rs7515855;rs1341557;rs6701954;rs17423390	0.330023218129198;0.230489326447925;0.200340426273562;0.132181883969306;0.0703337927221366	0.942928	1:21183065_24505627	1:21183065_22196696	0.0260449	0.00388161	0.020549	0.00356394	0.0258574	0.00396428	0.0214441	0.00364946
ENSG00000057757	ENSG00000166947	PITHD1	EPB42	8502	rs4654765	rs17423390	3	1	1.32407e-18	1.88364e-12	1.10299e-08	0.0137186	0.986281	5	rs17423390;rs10493008;rs4654765;rs6701954;rs7515855	0.472171512983618;0.270172467892193;0.109200676959199;0.0770921290382203;0.0439384583628805	0.942986	1:21183065_24505627	1:21154737_24379198	0.0260449	0.00388161	0.0285628	0.00281247	0.0258513	0.00393785	0.0300032	0.00285224
ENSG00000057757	ENSG00000169877	PITHD1	AHSP	8845	rs4654765	rs17423390	3	3	1.42762e-15	2.03095e-09	1.07264e-08	0.013286	0.986714	5	rs17423390;rs10493008;rs6701954;rs4654765;rs7515855	0.342891702459993;0.228847790861073;0.177714597494993;0.154937260221653;0.0558713081353898	0.942986	1:21183065_24505627	1:21137148_24548999	0.0260449	0.00388161	0.0318865	0.00317304	0.0258513	0.00393785	0.0334056	0.00321935
ENSG00000057757	ENSG00000171552	PITHD1	BCL2L1	4419	rs4654765	rs17423390	3	1	2.06788e-13	2.94179e-07	1.14475e-08	0.0143139	0.985686	5	rs17423390;rs10493008;rs6701954;rs7515855;rs1341557	0.380356593406272;0.202651572049132;0.141660849148875;0.132677285196737;0.109361471100236	0.942986	1:21183065_24505627	1:21177786_22218500	0.0260449	0.00388161	0.0160244	0.00266397	0.0258513	0.00393785	0.0176806	0.00269974
ENSG00000057757	ENSG00000172331	PITHD1	BPGM	4917	rs4654765	rs17423390	3	1	2.59731e-32	3.69495e-26	1.01799e-08	0.012507	0.987493	3	rs17423390;rs6701954;rs10493008	0.606159626323442;0.182648434729506;0.165295865166342	0.942986	1:21183065_24505627	1:21154737_22310315	0.0260449	0.00388161	0.0419452	0.00373798	0.0258513	0.00393785	0.044329	0.00379118
ENSG00000057757	ENSG00000175931	PITHD1	UBE2O	4799	rs4654765	rs6701954	3	1	3.95557e-16	5.62723e-10	1.14175e-08	0.0142712	0.985729	6	rs6701954;rs4654765;rs17423390;rs7515855;rs1341557;rs10493008	0.312039862691562;0.198960888761922;0.15905536438165;0.124683676792499;0.119568783947358;0.0699760151928918	0.964007	1:21183065_24505627	1:21160738_22288346	0.0260449	0.00388161	0.0265477	0.00363424	0.0259497	0.00389799	0.0270352	0.00364785
ENSG00000057757	ENSG00000176714	PITHD1	CCDC121	4272	rs4654765	rs6701954	3	1	6.21774e-12	8.84541e-06	9.37086e-09	0.0113538	0.988637	5	rs6701954;rs17423390;rs10493008;rs4654765;rs7515855	0.465550695408332;0.208238520673088;0.135456941579007;0.0957482039798009;0.0537384241623661	0.964007	1:21183065_24505627	1:21183065_22196696	0.0260449	0.00388161	0.0314553	0.00559799	0.0259497	0.00389799	0.0335441	0.00561119
ENSG00000057757	ENSG00000182512	PITHD1	GLRX5	4369	rs4654765	rs6701954	3	1	1.01154e-10	0.000143902	9.62006e-09	0.0117093	0.988147	6	rs6701954;rs4654765;rs17423390;rs10493008;rs7515855;rs1341557	0.278997613007638;0.263285069951342;0.149995753444871;0.142531927371614;0.102668489353698;0.0589391484472989	0.964007	1:21183065_24505627	1:21154737_22211535	0.0260449	0.00388161	0.0206802	0.00337666	0.0259497	0.00389799	0.0211772	0.00339315
ENSG00000057757	ENSG00000183508	PITHD1	TENT5C	4910	rs4654765	rs6701954	3	1	1.13911e-25	1.6205e-19	9.49875e-09	0.0115361	0.988464	5	rs6701954;rs17423390;rs10493008;rs7515855;rs1341557	0.4934719411243;0.286943228743569;0.114513226104309;0.0550172005889003;0.0408678390167845	0.964007	1:21183065_24505627	1:21154868_22304161	0.0260449	0.00388161	0.0343563	0.00352135	0.0259497	0.00389799	0.0360793	0.00353613
ENSG00000057757	ENSG00000204010	PITHD1	IFIT1B	4674	rs4654765	rs1018102	3	1	5.75869e-17	8.19237e-11	3.47385e-08	0.0475143	0.952486	9	rs17423390;rs10493008;rs4654765;rs6701954;rs1018102;rs397960649;rs10917037;rs10799707;rs68083058	0.258797491414643;0.223684322302898;0.179567333330826;0.144662271710484;0.0568165707593205;0.0274956967191245;0.0232702850048301;0.0224032335715391;0.0213842111351633	0.901529	1:21183065_24505627	1:21160738_22261862	0.0260449	0.00388161	0.0243486	0.00345799	0.0236658	0.00381325	0.0250827	0.00340775
ENSG00000057757	ENSG00000204613	PITHD1	TRIM10	4205	rs4654765	rs17423390	3	1	4.42253e-11	6.29153e-05	1.17773e-08	0.0147842	0.985153	5	rs17423390;rs10493008;rs6701954;rs7515855;rs1341557	0.322523172441745;0.266714953158604;0.150721486273654;0.133160664259168;0.0803429495986952	0.942986	1:21183065_24505627	1:21183065_22187788	0.0260449	0.00388161	0.0222778	0.00438851	0.0258513	0.00393785	0.0248946	0.00443414
ENSG00000057757	ENSG00000223609	PITHD1	HBD	4570	rs4654765	rs6701954	3	1	1.99724e-13	2.84129e-07	1.01086e-08	0.0124054	0.987594	5	rs6701954;rs17423390;rs10493008;rs4654765;rs7515855	0.33474493201361;0.248484050269607;0.228401162248771;0.0781002177403721;0.0634122018664113	0.964007	1:21183065_24505627	1:21172915_22241393	0.0260449	0.00388161	0.0239458	0.00383392	0.0259497	0.00389799	0.0252216	0.00385154
ENSG00000057757	ENSG00000250361	PITHD1	GYPB	4653	rs4654765	rs17423390	3	1	4.38689e-14	6.24083e-08	1.85083e-08	0.0243788	0.975621	7	rs17423390;rs10493008;rs4654765;rs6701954;rs68083058;rs7515855;rs1341557	0.341276872513395;0.30853187147017;0.111905988640155;0.0757797289382072;0.0541055443953434;0.0376845360810878;0.0365373417934501	0.942986	1:21183065_24505627	1:21183065_22261862	0.0260449	0.00388161	0.0326034	0.00489415	0.0258513	0.00393785	0.0342449	0.00494017
ENSG00000058729	ENSG00000141232	RIOK2	TOB1	4079	rs6149128	rs6149128	3	1	7.57121e-45	2.45206e-05	2.74292e-42	0.00689726	0.993078	1	rs6149128	0.999826	1	5:96445457_98114848	5:96659318_97678134	-0.0316564	0.00669033	0.045592	0.00810135	-0.0316564	0.00669033	0.045592	0.00810135
ENSG00000059378	ENSG00000239911	PARP12	PRKAG2-AS1	2777	rs6952262	rs2269996	2	1	1.63703e-79	0.000150578	5.65031e-77	0.0500733	0.949776	1	rs6952262	0.999988	0.87937	7:139469282_140766650	7:139525021_140524538	-0.0619924	0.00426121	0.0455183	0.0086308	-0.0494446	0.00431566	0.0492283	0.00879508
ENSG00000059588	ENSG00000100292	TARBP1	HMOX1	3982	rs10910476	rs7544869	8	2	8.48674e-31	1.41489e-11	4.84765e-22	0.00609409	0.993906	2	rs10910476;rs7544869	0.533823340593918;0.427177938764225	0.98433	1:233721105_235211741	1:234052000_235203587	-0.0356718	0.00353323	-0.0383319	0.0040502	-0.0357547	0.00353541	-0.0387859	0.00405011
ENSG00000059588	ENSG00000171860	TARBP1	C3AR1	3627	rs10910476	rs796268861	8	1	5.03932e-24	8.40144e-05	5.96419e-22	0.00795946	0.991957	3	rs10910476;rs7544869;rs796268861	0.609017304426587;0.282708560471974;0.108272962978104	0.945041	1:233721105_235211741	1:234094642_235097993	-0.0356718	0.00353323	-0.0302773	0.00565572	-0.0332002	0.00358018	-0.0318914	0.00573274
ENSG00000059588	ENSG00000184613	TARBP1	NELL2	3618	rs10910476	rs10910476	8	1	4.19897e-24	7.00044e-05	2.68314e-22	0.00247838	0.997452	2	rs10910476;rs7544869	0.827940246977136;0.163393485867124	1	1:233721105_235211741	1:234099266_235098854	-0.0356718	0.00353323	-0.021409	0.00389348	-0.0356718	0.00353323	-0.021409	0.00389348
ENSG00000059588	ENSG00000185339	TARBP1	TCN2	3831	rs10910476	rs10910476	8	1	1.78937e-24	2.9832e-05	2.96516e-22	0.00294941	0.997021	2	rs10910476;rs7544869	0.832590587720403;0.158787229958468	1	1:233721105_235211741	1:234094642_235172955	-0.0356718	0.00353323	-0.0287394	0.00466282	-0.0356718	0.00353323	-0.0287394	0.00466282
ENSG00000059588	ENSG00000186407	TARBP1	CD300E	3507	rs10910476	rs7544869	8	1	4.46886e-24	7.45039e-05	5.29031e-22	0.00683371	0.993092	2	rs7544869;rs10910476	0.516612993383823;0.434791168390177	0.98433	1:233721105_235211741	1:234098761_235097993	-0.0356718	0.00353323	-0.0260459	0.00490371	-0.0357547	0.00353541	-0.0275	0.00490997
ENSG00000059588	ENSG00000204103	TARBP1	MAFB	3875	rs10910476	rs10910476	8	1	2.76094e-26	4.60299e-07	2.9234e-22	0.00287959	0.99712	2	rs10910476;rs7544869	0.884124256521777;0.103601215544522	1	1:233721105_235211741	1:234091381_235194228	-0.0356718	0.00353323	-0.0263379	0.00369762	-0.0356718	0.00353323	-0.0263379	0.00369762
ENSG00000059728	ENSG00000108883	MXD1	EFTUD2	2566	rs397819983	rs12475412	1	1	3.86034e-29	0.00029744	8.26474e-27	0.0618043	0.937898	8	rs397819983;rs12475412;rs3771531;rs897120;rs397721418;rs6729760;rs12613947;rs34586537	0.825003378471998;0.0945137506926681;0.00764022853425905;0.00733405104125875;0.00629567796318335;0.00319309706182508;0.00313301646272769;0.00310639498746657	0.847374	2:69060145_70832022	2:69440288_70473944	0.0371743	0.0021519	-0.0160328	0.00295793	0.0355216	0.00210286	-0.0160951	0.00289381
ENSG00000059728	ENSG00000132017	MXD1	DCAF15	2392	rs397819983	rs6546553	1	1	1.52768e-29	0.000117708	7.01482e-27	0.0521539	0.947728	7	rs397819983;rs12475412;rs6546553;rs897120;rs3771531;rs397721418;rs1454498	0.906062340030574;0.0190585102733937;0.00908265835321359;0.00579501465490813;0.00428986308924427;0.00321312934516572;0.00286934331849458	0.848931	2:69060145_70832022	2:69384693_70384494	0.0371743	0.0021519	0.0153588	0.00286742	0.0342361	0.0020851	0.0152752	0.00278488
ENSG00000059728	ENSG00000197555	MXD1	SIPA1L1	2400	rs397819983	rs397819983	1	1	6.16422e-30	4.74955e-05	3.40192e-27	0.0242605	0.975692	1	rs397819983	0.964467	1	2:69060145_70832022	2:69423598_70423423	0.0371743	0.0021519	0.018116	0.00326602	0.0371743	0.0021519	0.018116	0.00326602
ENSG00000059728	ENSG00000214688	MXD1	C10orf105	2789	rs397819983	rs2228183	1	1	1.46205e-31	1.12651e-06	8.99744e-27	0.0674605	0.932538	15	rs397819983;rs3771531;rs897120;rs397721418;rs1454498;rs2228183;rs12613947;rs726920;rs34586537;rs6741449;rs4144081;rs5831988;rs10205487;2:69926304:T:G;rs897119	0.84994902285196;0.0160768979476523;0.0140865668845445;0.0103259844072129;0.00651567281349466;0.00649185720628014;0.00635422559884645;0.00621751760468557;0.00592849030893966;0.00533418054201854;0.00515423010953005;0.00513101942071853;0.00453481995377365;0.00451606580668198;0.00434979957573157	0.879949	2:69060145_70832022	2:69313711_70447617	0.0371743	0.0021519	-0.0300144	0.00480896	0.0348379	0.00209167	-0.0292597	0.00467477
ENSG00000059804	ENSG00000165801	SLC2A3	ARHGEF40	3902	rs12321718	rs11057002	7	2	1.07702e-16	2.46146e-14	0.000420684	0.0943343	0.905245	6	rs2277414;rs12321718;rs3782683;rs3782680;rs7963588;rs4883478	0.360033220730461;0.245707972793232;0.116592010783168;0.110669619791497;0.0779042196057042;0.0543140363424905	0.895245	12:7283321_8711861	12:7492459_8706663	0.065637	0.00442839	0.0275711	0.0048216	0.0581013	0.00442542	0.0221119	0.00480679
ENSG00000059804	ENSG00000166091	SLC2A3	CMTM5	3380	rs11056829	rs113075769	1	1	8.85262e-179	3.22104e-09	2.4682e-171	0.087982	0.912018	5	rs11056829;rs11519532;rs7308997;rs4883465;rs10700125	0.396740595007414;0.391448552668756;0.140966669061919;0.0150160341236164;0.0091909820143598	0.977853	12:7283321_8711861	12:7487740_8532867	-0.128859	0.0037976	-0.0234801	0.00333192	-0.129072	0.00384996	-0.024881	0.00339339
ENSG00000059804	ENSG00000198478	SLC2A3	SH3BGRL2	3377	rs11056829	rs7974225	1	1	5.01991e-175	1.8265e-05	4.84706e-171	0.17471	0.825271	5	rs11056829;rs11519532;rs7308997;rs4883465;rs10700125	0.417547983351321;0.412257735674187;0.099455223436292;0.0188046188335256;0.00900729226598027	0.814516	12:7283321_8711861	12:7487993_8530459	-0.128859	0.0037976	-0.0193664	0.00343253	-0.122683	0.00393125	-0.0207358	0.0035096
ENSG00000060069	ENSG00000035681	CTDP1	NSMAF	2530	rs56817821	rs56817821	1	1	0	5.24419e-06	0	0.00916612	0.990829	1	rs56817821	0.991674	1	18:79055702_80262555	18:79163528_80221504	0.186521	0.00351379	-0.0249516	0.0042252	0.186521	0.00351379	-0.0249516	0.0042252
ENSG00000060069	ENSG00000075618	CTDP1	FSCN1	2751	rs56817821	rs12458462	1	2	0	0.00738887	0	0.157649	0.834963	1	rs56817821	0.958664	0.960139	18:79055702_80262555	18:79116872_80262555	0.186521	0.00351379	0.0291321	0.004889	0.185221	0.00358703	0.0328865	0.00499984
ENSG00000060069	ENSG00000126860	CTDP1	EVI2A	2538	rs56817821	rs62097723	1	1	0	1.24602e-05	0	0.0508577	0.94913	1	rs56817821	0.987608	0.892322	18:79055702_80262555	18:79161185_80230333	0.186521	0.00351379	0.0177744	0.00308683	0.196596	0.00380129	0.0202268	0.00331873
ENSG00000060069	ENSG00000133794	CTDP1	ARNTL	2195	rs34945223	rs34945223	4	1	4.33466e-65	3.98976e-10	9.39413e-58	0.00665997	0.99334	4	rs34945223;rs56775891;rs7238071;rs11663602	0.657473557637542;0.125950368784426;0.101498845019265;0.0874390082722379	1	18:79055702_80262555	18:79291677_80262555	0.0739644	0.00404064	-0.0349579	0.00444329	0.0739644	0.00404064	-0.0349579	0.00444329
ENSG00000060069	ENSG00000135912	CTDP1	TTLL4	2625	rs56817821	rs35522341	1	1	0	3.65748e-08	0	0.142535	0.857465	1	rs56817821	0.95555	0.909213	18:79055702_80262555	18:79149243_80262555	0.186521	0.00351379	-0.0312726	0.00464949	0.194558	0.00375955	-0.0355114	0.00497956
ENSG00000060069	ENSG00000140678	CTDP1	ITGAX	2547	rs56817821	rs12456692	1	1	0	1.10191e-05	0	0.0758163	0.924173	1	rs56817821	0.952699	0.976072	18:79055702_80262555	18:79161185_80230333	0.186521	0.00351379	0.0188187	0.00327416	0.186753	0.00354822	0.0198911	0.00331361
ENSG00000060069	ENSG00000143367	CTDP1	TUFT1	2636	rs34945223	rs56775891	4	1	1.34366e-66	1.23674e-11	1.12761e-57	0.00839571	0.991604	3	rs34945223;rs56775891;rs7238071	0.44705700175336;0.276719249065929;0.230475387867686	0.985275	18:79055702_80262555	18:79146549_80262555	0.0739644	0.00404064	-0.0472871	0.00563608	0.0748498	0.00407132	-0.0479849	0.00567313
ENSG00000060069	ENSG00000181222	CTDP1	POLR2A	2800	rs56817821	rs58675823	1	1	0	1.63592e-65	0	0.0992404	0.90076	1	rs56817821	0.997735	0.988603	18:79055702_80262555	18:79101639_80262555	0.186521	0.00351379	0.0530769	0.00301497	0.186709	0.00352792	0.0538295	0.00302809
ENSG00000060069	ENSG00000181444	CTDP1	ZNF467	2378	rs56817821	rs35814220	1	1	0	8.37814e-05	0	0.0660042	0.933912	1	rs56817821	0.990861	0.902624	18:79055702_80262555	18:79203744_80233644	0.186521	0.00351379	-0.016432	0.00305015	0.193947	0.00376351	-0.0180857	0.00325091
ENSG00000060069	ENSG00000196923	CTDP1	PDLIM7	2597	rs56817821	rs2242177	1	1	0	9.3516e-06	0	0.0530738	0.946917	1	rs56817821	0.971739	0.975788	18:79055702_80262555	18:79149243_80233644	0.186521	0.00351379	0.0125189	0.00212729	0.187007	0.00354445	0.0129586	0.00214068
ENSG00000060138	ENSG00000004468	YBX3	CD38	4359	rs2460740	rs34235212	3	1	4.05489e-74	1.83081e-08	3.92357e-68	0.0157467	0.984253	2	rs2460740;rs34235212	0.909284775337323;0.0624890668792622	0.953029	12:9841393_11986554	12:9872299_10991985	-0.0343795	0.00316341	-0.0339295	0.004973	0.0336409	0.00314902	0.033933	0.0049451
ENSG00000060138	ENSG00000011028	YBX3	MRC2	4557	rs1108542	rs7963875	2	1	1.06478e-193	1.45204e-07	2.79466e-188	0.0361832	0.963817	2	rs1108542;rs10845207	0.907703538887409;0.0440756052957192	0.978826	12:9841393_11986554	12:10189469_11216119	0.19596	0.00502024	0.0517476	0.00743994	0.198074	0.00507658	0.053905	0.00751868
ENSG00000060138	ENSG00000064393	YBX3	HIPK2	4170	rs2460740	rs2460740	3	1	1.5871e-72	7.16587e-07	2.50161e-68	0.00931361	0.990686	1	rs2460740	0.952654	1	12:9841393_11986554	12:9872802_10945667	-0.0343795	0.00316341	-0.0220618	0.00353042	-0.0343795	0.00316341	-0.0220618	0.00353042
ENSG00000060138	ENSG00000075234	YBX3	TTC38	4015	rs2460740	rs2682491	3	1	1.29526e-70	5.8482e-05	1.35505e-67	0.0593004	0.940641	2	rs2460740;rs34235212	0.935481254364325;0.0376891426277078	0.988463	12:9841393_11986554	12:9908513_10946342	-0.0343795	0.00316341	-0.0216372	0.00396137	-0.0329651	0.00315513	-0.0218689	0.00394673
ENSG00000060138	ENSG00000079308	YBX3	TNS1	4692	rs1108542	rs11053902	2	1	4.15303e-198	5.66351e-12	1.12085e-187	0.151153	0.848847	4	rs1108542;rs10845207;rs73044645;rs10845205	0.637621461240059;0.172833079201192;0.0992133751028711;0.0880288737486259	0.940452	12:9841393_11986554	12:10189469_11281324	0.19596	0.00502024	0.0422609	0.00499615	0.201383	0.00522901	0.0468178	0.00519629
ENSG00000060138	ENSG00000089692	YBX3	LAG3	5493	rs2460740	rs2682491	3	1	1.52915e-84	6.90424e-19	2.30013e-68	0.00840208	0.991598	2	rs2460740;rs34235212	0.919915664651404;0.0509104424179801	0.988463	12:9841393_11986554	12:9840652_11078877	-0.0343795	0.00316341	0.0519319	0.00439677	-0.0329651	0.00315513	0.0519146	0.00437954
ENSG00000060138	ENSG00000090013	YBX3	BLVRB	4713	rs1108542	rs10845207	2	1	3.62301e-206	4.94072e-20	1.31102e-188	0.0159103	0.98409	3	rs1108542;rs10845207;rs10845205	0.745969239606458;0.195020276006693;0.0334373713129816	0.984794	12:9841393_11986554	12:10189469_11287498	0.19596	0.00502024	0.0498829	0.00503371	0.196847	0.00504399	0.0506396	0.00505975
ENSG00000060138	ENSG00000100325	YBX3	ASCC2	4766	rs1108542	rs11053902	2	1	8.55318e-218	1.1664e-31	3.69822e-188	0.0485298	0.95147	4	rs1108542;rs10845207;rs10845205;rs73044645	0.513325507703752;0.285123156083646;0.101433759330824;0.0972734489160964	0.940452	12:9841393_11986554	12:10181337_11287498	0.19596	0.00502024	0.0544241	0.00475637	0.201383	0.00522901	0.0575709	0.00495007
ENSG00000060138	ENSG00000100427	YBX3	MLC1	4394	rs2460740	rs1904123	3	1	2.63904e-75	1.19155e-09	6.65806e-68	0.0281179	0.971882	1	rs2460740	0.962298	0.871617	12:9841393_11986554	12:9865180_10991985	-0.0343795	0.00316341	-0.0360747	0.00498973	-0.0387396	0.00322292	-0.0367617	0.00506181
ENSG00000060138	ENSG00000100558	YBX3	PLEK2	4667	rs1108542	rs1108542	2	1	6.73922e-196	9.1903e-10	1.03003e-188	0.0120707	0.987929	2	rs1108542;rs10845207	0.924736101091508;0.0373945830754483	1	12:9841393_11986554	12:10191062_11268588	0.19596	0.00502024	0.0483871	0.00666217	0.19596	0.00502024	0.0483871	0.00666217
ENSG00000060138	ENSG00000102245	YBX3	CD40LG	4394	rs2460740	rs2682491	3	1	2.71609e-73	1.22633e-07	1.15843e-67	0.0504048	0.949595	3	rs2460740;rs2734423;rs34235212	0.908485915362508;0.0410994714131239;0.0385556521686391	0.988463	12:9841393_11986554	12:9865180_10991985	-0.0343795	0.00316341	-0.0263579	0.00404403	-0.0329651	0.00315513	-0.0270106	0.00402932
ENSG00000060138	ENSG00000104903	YBX3	LYL1	4269	rs1108542	rs73044645	2	1	9.4746e-199	1.29206e-12	1.32127e-188	0.0160503	0.98395	3	rs1108542;rs73044645;rs10845207	0.798345853860743;0.0810572221993349;0.077498285834677	0.981008	12:9841393_11986554	12:10189469_11287498	0.19596	0.00502024	0.0513445	0.00567901	0.196281	0.00504107	0.0521882	0.0057
ENSG00000060138	ENSG00000105281	YBX3	SLC1A5	4702	rs1108542	12:10707022:A:AAAATAAATA	2	1	2.46763e-193	3.36511e-07	1.89291e-188	0.0238615	0.976138	3	rs1108542;rs10845207;rs10845205	0.871490378013342;0.0673887063178014;0.0415503298698592	0.924152	12:9841393_11986554	12:10191062_11287498	0.19596	0.00502024	0.0377216	0.00592467	0.199365	0.00538438	0.0411743	0.00636513
ENSG00000060138	ENSG00000105610	YBX3	KLF1	4771	rs1108542	rs11053902	2	1	1.27053e-222	1.73263e-36	4.30817e-188	0.0568645	0.943136	3	rs1108542;rs10845207;rs73044645	0.718212708242072;0.131330693994231;0.109222496943067	0.940452	12:9841393_11986554	12:10179692_11287498	0.19596	0.00502024	0.0898776	0.00581926	0.201383	0.00522901	0.093899	0.00599183
ENSG00000060138	ENSG00000108309	YBX3	RUNDC3A	4537	rs1108542	rs11053906	2	1	1.77069e-192	2.4147e-06	3.48107e-188	0.0455626	0.954435	3	rs1108542;rs10845207;rs73044645	0.78309624910676;0.122068423506118;0.0488080037029045	0.963544	12:9841393_11986554	12:10191788_11216119	0.19596	0.00502024	0.0426724	0.00709015	0.195411	0.00511012	0.044798	0.00720767
ENSG00000060138	ENSG00000114993	YBX3	RTKN	4358	rs2460740	rs2682491	3	1	5.15085e-72	2.32565e-06	9.58713e-68	0.0413693	0.958628	3	rs2460740;rs2734423;rs34235212	0.888470523408302;0.0581976778570788;0.0471626103901882	0.988463	12:9841393_11986554	12:9872299_10991985	-0.0343795	0.00316341	-0.0364032	0.00601027	-0.0329651	0.00315513	-0.0370577	0.00599368
ENSG00000060138	ENSG00000115183	YBX3	TANC1	4127	rs2460740	rs4492899	3	1	1.7677e-70	7.98128e-05	1.33011e-67	0.058172	0.941748	2	rs2460740;rs34235212	0.912791203495953;0.0602254677097038	0.96948	12:9841393_11986554	12:9876915_10945667	-0.0343795	0.00316341	-0.0363838	0.00673268	-0.0324034	0.00319192	-0.037931	0.00679786
ENSG00000060138	ENSG00000118276	YBX3	B4GALT6	4024	rs2460740	rs11053803	3	1	2.37259e-70	0.000107124	3.34182e-67	0.149184	0.850709	2	rs2460740;rs34235212	0.934859198025645;0.030863136243166	0.828855	12:9841393_11986554	12:9947223_10989168	-0.0343795	0.00316341	-0.0282949	0.00531216	0.0289629	0.00309205	0.0296731	0.00519391
ENSG00000060138	ENSG00000123405	YBX3	NFE2	4546	rs1108542	rs73044645	2	1	9.91728e-193	1.35242e-06	1.70423e-188	0.0212832	0.978715	3	rs1108542;rs10845207;rs73044645	0.82296793208783;0.0783069237651882;0.0560507361112267	0.981008	12:9841393_11986554	12:10191062_11216119	0.19596	0.00502024	0.0288452	0.00470602	0.196281	0.00504107	0.0294377	0.0047246
ENSG00000060138	ENSG00000125818	YBX3	PSMF1	4713	rs1108542	rs11053902	2	1	1.17554e-202	1.6031e-16	4.14285e-188	0.0546054	0.945395	4	rs1108542;rs10845207;rs73044645;rs10845205	0.393113286491309;0.324279536425315;0.157057185395319;0.123817962324144	0.940452	12:9841393_11986554	12:10189469_11287498	0.19596	0.00502024	0.0458659	0.00483551	0.201383	0.00522901	0.0490608	0.00503381
ENSG00000060138	ENSG00000130300	YBX3	PLVAP	4549	rs1108542	rs73044645	2	1	1.31328e-192	1.79093e-06	1.76884e-188	0.0221661	0.977832	3	rs1108542;rs10845207;rs10845205	0.779008899102097;0.109529201372281;0.0663233386063715	0.981008	12:9841393_11986554	12:10191062_11219879	0.19596	0.00502024	0.0503258	0.00808891	0.196281	0.00504107	0.0510802	0.00811627
ENSG00000060138	ENSG00000136840	YBX3	ST6GALNAC4	4692	rs1108542	rs11053909	2	1	2.36238e-195	3.22159e-09	7.33307e-188	0.0981978	0.901802	4	rs1108542;rs10845207;rs10845205;rs73044645	0.704035559994607;0.114488883520104;0.10328422942041;0.0759381466532987	0.96823	12:9841393_11986554	12:10189469_11281324	0.19596	0.00502024	0.0415577	0.00555377	0.194586	0.00509412	0.0436485	0.00563235
ENSG00000060138	ENSG00000136908	YBX3	DPM2	4560	rs1108542	rs11053902	2	1	7.68018e-191	0.000104735	2.62275e-188	0.0338344	0.966061	3	rs1108542;rs10845207;rs10845205	0.778689884870332;0.117182389622596;0.0550311601791804	0.940452	12:9841393_11986554	12:10191788_11222699	0.19596	0.00502024	0.0264519	0.00475649	0.201383	0.00522901	0.0281627	0.00494629
ENSG00000060138	ENSG00000137441	YBX3	FGFBP2	4328	rs2460740	rs12304170	3	1	2.4102e-72	1.08822e-06	2.17597e-67	0.0964397	0.903559	2	rs2460740;rs34235212	0.896812564573582;0.0754357731828421	0.854531	12:9841393_11986554	12:9872299_10989168	-0.0343795	0.00316341	-0.0224489	0.0036477	0.0318818	0.00313208	0.0240503	0.00365605
ENSG00000060138	ENSG00000141469	YBX3	SLC14A1	4583	rs1108542	rs11053905	2	1	2.1944e-194	2.99251e-08	2.10494e-188	0.0267586	0.973241	3	rs1108542;rs10845207;rs10845205	0.790081208700328;0.119343460099446;0.0582073867180814	0.938727	12:9841393_11986554	12:10191062_11231099	0.19596	0.00502024	0.0461528	0.00689838	0.194804	0.00517984	0.0482937	0.00710233
ENSG00000060138	ENSG00000141622	YBX3	RNF165	4400	rs2460740	rs2460740	3	1	1.34737e-80	6.08349e-15	1.8519e-68	0.00637423	0.993626	2	rs2460740;rs2734423	0.941586382626404;0.0452637734398944	1	12:9841393_11986554	12:9863896_10991985	-0.0343795	0.00316341	-0.0472821	0.00538666	-0.0343795	0.00316341	-0.0472821	0.00538666
ENSG00000060138	ENSG00000141736	YBX3	ERBB2	5434	rs2460740	rs12304170	3	1	1.27799e-83	5.77024e-18	2.95111e-68	0.0113472	0.988653	2	rs2460740;rs34235212	0.912805333618159;0.0509754919018487	0.854531	12:9841393_11986554	12:9863896_11086650	-0.0343795	0.00316341	-0.0443153	0.00464825	0.0318818	0.00313208	0.0445849	0.00466866
ENSG00000060138	ENSG00000143416	YBX3	SELENBP1	4759	rs1108542	rs73044645	2	1	4.81299e-219	6.5635e-33	2.6232e-188	0.0338404	0.96616	4	rs1108542;rs10845207;rs73044645;rs10845205	0.434823559541975;0.237926744141105;0.169395128661958;0.156608359450276	0.981008	12:9841393_11986554	12:10181489_11287498	0.19596	0.00502024	0.0685617	0.00491068	0.196281	0.00504107	0.0697354	0.00492845
ENSG00000060138	ENSG00000149294	YBX3	NCAM1	4171	rs2460740	rs2734423	3	1	5.09286e-71	2.29947e-05	1.03835e-67	0.0449722	0.955005	3	rs2460740;rs2734423;rs34235212	0.800102549551587;0.110991634618883;0.0840519580264132	0.98622	12:9841393_11986554	12:9902924_10985074	-0.0343795	0.00316341	-0.0284016	0.00505301	-0.0338121	0.00319316	-0.029629	0.00510373
ENSG00000060138	ENSG00000150687	YBX3	PRSS23	4414	rs2460740	rs12304170	3	1	1.29248e-80	5.83564e-15	6.09948e-68	0.0255908	0.974409	2	rs2460740;rs34235212	0.93079720979869;0.0429020533800992	0.854531	12:9841393_11986554	12:9864163_10994095	-0.0343795	0.00316341	-0.0353949	0.00398688	0.0318818	0.00313208	0.0361093	0.00400509
ENSG00000060138	ENSG00000159674	YBX3	SPON2	5547	rs2460740	rs2682491	3	1	3.90743e-97	1.76424e-31	5.15821e-68	0.0213324	0.978668	3	rs2460740;rs34235212;rs2734423	0.784096333563234;0.134545135966543;0.0700523085915109	0.988463	12:9841393_11986554	12:9840652_11102157	-0.0343795	0.00316341	-0.0539192	0.00433701	-0.0329651	0.00315513	-0.0543159	0.00431809
ENSG00000060138	ENSG00000163453	YBX3	IGFBP7	4307	rs2460740	rs2460740	3	1	1.92988e-73	8.71356e-08	3.5953e-68	0.0142616	0.985738	2	rs2460740;rs34235212	0.945012072824544;0.0350216382445028	1	12:9841393_11986554	12:9872299_10985074	-0.0343795	0.00316341	-0.0356705	0.00541829	-0.0343795	0.00316341	-0.0356705	0.00541829
ENSG00000060138	ENSG00000164068	YBX3	RNF123	4692	rs1108542	rs11053909	2	1	1.62213e-200	2.21211e-14	3.6042e-188	0.0472452	0.952755	4	rs1108542;rs10845207;rs10845205;rs73044645	0.670145793394669;0.134683990146983;0.130230024367962;0.0630791717872228	0.96823	12:9841393_11986554	12:10189469_11281324	0.19596	0.00502024	0.0438348	0.00510844	0.194586	0.00509412	0.0453437	0.00518116
ENSG00000060138	ENSG00000164292	YBX3	RHOBTB3	4838	rs2460740	rs2734423	3	1	3.1651e-83	1.42907e-17	4.07031e-68	0.0164106	0.983589	2	rs2460740;rs2734423	0.893365533545432;0.092804533478331	0.98622	12:9841393_11986554	12:9864163_11046079	-0.0343795	0.00316341	-0.0483253	0.00511497	-0.0338121	0.00319316	-0.0492493	0.00516523
ENSG00000060138	ENSG00000164849	YBX3	GPR146	4685	rs1108542	rs7963875	2	1	2.00141e-194	2.72933e-08	4.53685e-188	0.0599892	0.940011	3	rs1108542;rs10845207;rs10845205	0.718995424999606;0.163685325476335;0.0754819683980819	0.978826	12:9841393_11986554	12:10189469_11276980	0.19596	0.00502024	0.0465689	0.00677144	0.198074	0.00507658	0.0483054	0.0068471
ENSG00000060138	ENSG00000166169	YBX3	POLL	4594	rs1108542	rs73044645	2	1	6.45027e-195	8.79626e-09	3.67209e-188	0.0481727	0.951827	4	rs1108542;rs10845207;rs73044645;rs10845205	0.710141006106367;0.104207983056861;0.0966032253278826;0.0882068954902542	0.981008	12:9841393_11986554	12:10189469_11231099	0.19596	0.00502024	0.0383519	0.00553979	0.196281	0.00504107	0.0395563	0.00556132
ENSG00000060138	ENSG00000166289	YBX3	PLEKHF1	4948	rs2460740	rs2460740	3	1	1.29163e-81	5.83178e-16	3.7949e-68	0.0151646	0.984835	1	rs2460740	0.960906	1	12:9841393_11986554	12:9840652_11051392	-0.0343795	0.00316341	-0.0279051	0.00308819	-0.0343795	0.00316341	-0.0279051	0.00308819
ENSG00000060138	ENSG00000166947	YBX3	EPB42	4759	rs1108542	rs73044645	2	1	4.26986e-210	5.82283e-24	2.93838e-188	0.0381472	0.961853	4	rs1108542;rs10845207;rs73044645;rs10845205	0.352977221949725;0.253749366532351;0.237028422522854;0.155136111029666	0.981008	12:9841393_11986554	12:10181489_11287498	0.19596	0.00502024	0.0597735	0.00480883	0.196281	0.00504107	0.0612667	0.0048261
ENSG00000060138	ENSG00000167094	YBX3	TTC16	4441	rs2460740	rs2734423	3	1	1.46588e-81	6.61857e-16	7.01689e-68	0.0297413	0.970259	2	rs2460740;rs2734423	0.749587392500872;0.231754450028576	0.98622	12:9841393_11986554	12:9865180_10999601	-0.0343795	0.00316341	0.0379458	0.00426785	-0.0338121	0.00319316	0.039207	0.00431028
ENSG00000060138	ENSG00000167994	YBX3	RAB3IL1	4642	rs1108542	rs11053902	2	2	3.95302e-192	5.39076e-06	3.07371e-188	0.0399964	0.959998	4	rs1108542;rs10845207;rs73044645;rs10845205	0.770723285658504;0.100373148935411;0.0651236912456608;0.0620844841758431	0.940452	12:9841393_11986554	12:10181489_11232367	0.19596	0.00502024	0.0422911	0.00657884	0.201383	0.00522901	0.0452334	0.00677136
ENSG00000060138	ENSG00000169583	YBX3	CLIC3	4373	rs2460740	rs2460740	3	1	2.24616e-80	1.01416e-14	2.45407e-68	0.00909851	0.990901	2	rs2460740;rs2734423	0.938493476894793;0.0377989771769569	1	12:9841393_11986554	12:9872299_10994095	-0.0343795	0.00316341	-0.0388375	0.00452316	-0.0343795	0.00316341	-0.0388375	0.00452316
ENSG00000060138	ENSG00000170298	YBX3	LGALS9B	3859	rs2460740	rs2460740	3	1	1.30173e-70	5.87742e-05	4.31118e-68	0.0175004	0.982441	1	rs2460740	0.957217	1	12:9841393_11986554	12:9929604_10928671	-0.0343795	0.00316341	-0.0453658	0.00828686	-0.0343795	0.00316341	-0.0453658	0.00828686
ENSG00000060138	ENSG00000171604	YBX3	CXXC5	4065	rs2460740	rs2734423	3	1	1.68424e-71	7.60445e-06	4.20239e-68	0.0170081	0.982984	3	rs2460740;rs2734423;rs34235212	0.896867745450645;0.0511127880590783;0.0498914669573605	0.98622	12:9841393_11986554	12:9893320_10946342	-0.0343795	0.00316341	-0.0240886	0.00412093	-0.0338121	0.00319316	-0.0244227	0.00416062
ENSG00000060138	ENSG00000172116	YBX3	CD8B	4359	rs2460740	rs62687360	3	1	3.08756e-76	1.39406e-10	2.87312e-67	0.12798	0.87202	1	rs2460740	0.952259	0.886731	12:9841393_11986554	12:9872299_10991985	-0.0343795	0.00316341	0.0428364	0.00571196	-0.0308701	0.00313785	0.045048	0.00570413
ENSG00000060138	ENSG00000172270	YBX3	BSG	4532	rs1108542	rs73044645	2	1	1.11837e-191	1.52513e-05	1.64126e-188	0.0204228	0.979562	4	rs1108542;rs10845207;rs73044645;rs10845205	0.811291834552456;0.0796635730009038;0.0557076297756181;0.0529109803673923	0.981008	12:9841393_11986554	12:10189469_11206635	0.19596	0.00502024	0.0276711	0.00484983	0.196281	0.00504107	0.0283366	0.00487204
ENSG00000060138	ENSG00000172673	YBX3	THEMIS	3981	rs2460740	rs12304170	3	1	2.1383e-70	9.65459e-05	1.48018e-67	0.0649613	0.934942	3	rs2460740;rs2734423;rs34235212	0.836206951518477;0.0868229992589622;0.0727341714521037	0.854531	12:9841393_11986554	12:9908513_10928894	-0.0343795	0.00316341	0.018102	0.00338888	0.0318818	0.00313208	-0.0185602	0.00338104
ENSG00000060138	ENSG00000173068	YBX3	BNC2	4107	rs2460740	rs2734423	3	1	7.28549e-72	3.28945e-06	4.07685e-68	0.0164402	0.983557	3	rs2460740;rs2734423;rs34235212	0.896837573932284;0.0490907751950128;0.0485210928936571	0.98622	12:9841393_11986554	12:9884116_10945667	-0.0343795	0.00316341	-0.0343528	0.00574326	-0.0338121	0.00319316	-0.0347749	0.00579926
ENSG00000060138	ENSG00000175040	YBX3	CHST2	4383	rs2460740	rs2460740	3	1	4.37211e-81	1.97404e-15	1.24259e-68	0.00361764	0.996382	1	rs2460740	0.968331	1	12:9841393_11986554	12:9865180_10991985	-0.0343795	0.00316341	-0.0474918	0.00533579	-0.0343795	0.00316341	-0.0474918	0.00533579
ENSG00000060138	ENSG00000184731	YBX3	FAM110C	4705	rs2460740	rs2734423	3	1	2.50979e-85	1.13319e-19	8.39482e-68	0.0359752	0.964025	3	rs2460740;rs2734423;rs34235212	0.720904827226792;0.196272331316217;0.0752905113598135	0.98622	12:9841393_11986554	12:9864163_11039642	-0.0343795	0.00316341	-0.10669	0.00854344	-0.0338121	0.00319316	-0.109612	0.00862782
ENSG00000060138	ENSG00000196139	YBX3	AKR1C3	4434	rs2460740	rs2460740	3	1	1.46128e-80	6.59778e-15	2.34433e-68	0.00860202	0.991398	2	rs2460740;rs2734423	0.947552168667252;0.0289418642641294	1	12:9841393_11986554	12:9858057_10994095	-0.0343795	0.00316341	-0.0469221	0.00535698	-0.0343795	0.00316341	-0.0469221	0.00535698
ENSG00000060138	ENSG00000196159	YBX3	FAT4	4273	rs2460740	rs11838084	3	1	7.4858e-74	3.3799e-08	3.39132e-67	0.151423	0.848577	2	rs2460740;rs34235212	0.930069976112877;0.0435988089002148	0.868818	12:9841393_11986554	12:9872299_10991985	-0.0343795	0.00316341	-0.0513777	0.0077007	0.0323528	0.00312142	0.054782	0.00763894
ENSG00000060138	ENSG00000196517	YBX3	SLC6A9	4696	rs1108542	12:10707022:A:AAAATAAATA	2	1	3.55298e-196	4.84522e-10	1.91636e-188	0.0241818	0.975818	3	rs1108542;rs10845207;rs10845205	0.85334977326378;0.0876707569221836;0.0428675882683724	0.924152	12:9841393_11986554	12:10191062_11287498	0.19596	0.00502024	0.054638	0.00720035	0.199365	0.00538438	0.058645	0.00766762
ENSG00000060138	ENSG00000196586	YBX3	MYO6	4328	rs2460740	rs2733841	3	1	4.07519e-72	1.83998e-06	1.73706e-67	0.0765829	0.923415	2	rs2460740;rs2734423	0.906174312642331;0.0733287331519568	0.874788	12:9841393_11986554	12:9872299_10989168	-0.0343795	0.00316341	0.0283092	0.00466276	-0.038907	0.00322649	0.0300868	0.0047419
ENSG00000060138	ENSG00000196998	YBX3	WDR45	4763	rs1108542	rs73044645	2	1	6.37337e-207	8.69139e-21	4.20349e-188	0.055434	0.944566	4	rs1108542;rs73044645;rs10845207;rs10845205	0.66369028562471;0.178110072282475;0.0839347449266888;0.0735826309680707	0.981008	12:9841393_11986554	12:10179692_11287498	0.19596	0.00502024	0.0575918	0.00498961	0.196281	0.00504107	0.058815	0.00501014
ENSG00000060138	ENSG00000197467	YBX3	COL13A1	4360	rs2460740	rs2682491	3	1	1.35984e-76	6.13978e-11	3.74023e-68	0.0149173	0.985083	2	rs2460740;rs34235212	0.901010088104931;0.0637756480247889	0.988463	12:9841393_11986554	12:9872192_10991985	-0.0343795	0.00316341	-0.0484901	0.00636434	-0.0329651	0.00315513	-0.0486111	0.0063419
ENSG00000060138	ENSG00000197993	YBX3	KEL	4244	rs1108542	rs73044645	2	1	2.40593e-199	3.28098e-13	1.87422e-188	0.023606	0.976394	4	rs1108542;rs10845207;rs73044645;rs10845205	0.731008824364372;0.140745130310854;0.0714572189781967;0.0562624931860832	0.981008	12:9841393_11986554	12:10189469_11281324	0.19596	0.00502024	0.0610936	0.00738762	0.196281	0.00504107	0.0621411	0.00740816
ENSG00000060138	ENSG00000198574	YBX3	SH2D1B	4662	rs2460740	rs2734423	3	1	4.78781e-93	2.16173e-27	2.40667e-68	0.00888406	0.991116	2	rs2460740;rs2734423	0.878059857722746;0.11049211936366	0.98622	12:9841393_11986554	12:9864163_11031541	-0.0343795	0.00316341	-0.0599638	0.00516406	-0.0338121	0.00319316	-0.0610006	0.00521476
ENSG00000060138	ENSG00000198821	YBX3	CD247	4832	rs2460740	rs2682491	3	1	4.18448e-80	1.88933e-14	2.58919e-68	0.00970979	0.99029	2	rs2460740;rs2734423	0.904213670245969;0.0676004217985197	0.988463	12:9841393_11986554	12:9865180_11046079	-0.0343795	0.00316341	-0.0309619	0.0035527	-0.0329651	0.00315513	-0.0310723	0.00353713
ENSG00000060138	ENSG00000198851	YBX3	CD3E	4408	rs2460740	rs2734423	3	1	2.08233e-76	9.4019e-11	1.09001e-67	0.0473093	0.952691	3	rs2460740;rs2734423;rs34235212	0.682680526568751;0.159005584810677;0.149350934123746	0.98622	12:9841393_11986554	12:9865180_10994095	-0.0343795	0.00316341	0.0184493	0.00242393	-0.0338121	0.00319316	0.0191307	0.00244707
ENSG00000060138	ENSG00000204323	YBX3	SMIM5	4627	rs1108542	rs113552593	2	2	7.07817e-192	9.65253e-06	6.2093e-188	0.0828422	0.917148	2	rs1108542;rs10845207	0.914182519666866;0.0385499111383756	0.975353	12:9841393_11986554	12:7477229_11245842	0.19596	0.00502024	0.0415552	0.00667206	0.194985	0.00510982	0.0443053	0.00678304
ENSG00000060138	ENSG00000206077	YBX3	ZDHHC11B	4267	rs2460740	rs62687360	3	1	9.75938e-72	4.40643e-06	4.08823e-67	0.182952	0.817043	3	rs2460740;rs34235212;rs2734423	0.883404031051799;0.0547529121883368;0.050617316576967	0.886731	12:9841393_11986554	12:9872299_10979334	-0.0343795	0.00316341	-0.0407355	0.00692807	-0.0308701	0.00313785	-0.0444898	0.00692595
ENSG00000060138	ENSG00000229474	YBX3	PATL2	4821	rs2460740	rs2460740	3	1	3.85957e-86	1.74262e-20	1.344e-68	0.0040764	0.995924	1	rs2460740	0.95638	1	12:9841393_11986554	12:9864163_11046079	-0.0343795	0.00316341	0.0471043	0.00464649	-0.0343795	0.00316341	0.0471043	0.00464649
ENSG00000060138	ENSG00000235576	YBX3	LINC01871	4316	rs2460740	rs2682491	3	1	1.02366e-73	4.62191e-08	6.02066e-68	0.0252342	0.974766	2	rs2460740;rs34235212	0.876832248900029;0.0838464267284853	0.988463	12:9841393_11986554	12:9872299_10991985	-0.0343795	0.00316341	0.0406551	0.00609731	-0.0329651	0.00315513	0.0416021	0.00606705
ENSG00000060138	ENSG00000256269	YBX3	HMBS	4713	rs1108542	rs1108542	2	1	3.61231e-201	4.92612e-15	4.96502e-189	0.00478038	0.99522	2	rs1108542;rs10845207	0.927477686222219;0.0298379615314276	1	12:9841393_11986554	12:10189469_11287498	0.19596	0.00502024	0.0519669	0.00579347	0.19596	0.00502024	0.0519669	0.00579347
ENSG00000060140	ENSG00000004468	STYK1	CD38	4359	rs2250877	rs34235212	4	1	6.66473e-25	6.11154e-08	6.44889e-19	0.0572506	0.942749	12	rs1351111;rs2617171;rs2734423;rs3842297;rs2460740;rs2682491;rs1841957;rs2617170;rs34235212;rs11053802;rs2734419;rs4492899	0.167977931422566;0.148270719502042;0.131334005790525;0.113207105000094;0.113163488514149;0.0969557620629785;0.0505067150986274;0.0403963844521781;0.0393028502919275;0.0229041071959647;0.0160547672343943;0.0138446759197951	0.830504	12:9678568_11956933	12:9872299_10991985	-0.0906974	0.00610415	-0.0313411	0.0050467	0.0980206	0.00596746	0.033933	0.0049451
ENSG00000060140	ENSG00000064393	STYK1	HIPK2	4170	rs2250877	rs2460740	4	1	4.18703e-23	3.8395e-06	6.59968e-19	0.0586361	0.94136	13	rs2734423;rs2460740;rs1351111;rs2617171;rs2682491;rs3842297;rs1841957;rs2734419;rs2617170;rs34235212;rs4492899;rs2250877;rs11053802	0.231110910725886;0.191826657908359;0.128917517316488;0.0883815133042364;0.0849068041166883;0.0815930143541822;0.0485201595813524;0.0227447904964072;0.0216174988264242;0.0184225635883364;0.0172369411183856;0.00979689241922047;0.00899760464495595	0.855004	12:9678568_11956933	12:9872802_10945667	-0.0906974	0.00610415	-0.0197921	0.00358947	-0.0987181	0.00599496	-0.0220618	0.00353042
ENSG00000060140	ENSG00000075234	STYK1	TTC38	4015	rs2250877	rs2682491	4	1	9.61382e-22	8.81584e-05	1.00576e-18	0.090409	0.909503	16	rs1351111;rs2617171;rs3842297;rs1841957;rs2250877;rs2617170;rs2682491;rs2460740;rs2617160;rs2734423;rs144019353;rs1600128;rs1904123;rs2733841;rs35866334;rs10845127	0.158388162800048;0.14079045944201;0.120487702976287;0.0696069210791776;0.068077267699324;0.0639416537565333;0.0615600757131071;0.0520816856173423;0.0505974322366513;0.0427054918179037;0.0336576546328288;0.0232631635884044;0.022040715874463;0.0194300981632037;0.0167695374661233;0.0111822856531711	0.857048	12:9678568_11956933	12:9908513_10946342	-0.0906974	0.00610415	-0.0211968	0.00401694	-0.0987984	0.00597608	-0.0218689	0.00394673
ENSG00000060140	ENSG00000089692	STYK1	LAG3	5496	rs2250877	rs2682491	4	1	4.88967e-35	4.48381e-18	7.35499e-19	0.0655762	0.934424	9	rs2682491;rs2734423;rs2460740;rs34235212;rs1351111;rs3842297;rs2617171;rs1841957;rs2617170	0.277515282343548;0.263922647747843;0.226391552317425;0.0633187997854096;0.0356314799287046;0.0339811794737393;0.0260445885380877;0.0216783033049347;0.0152689881069181	0.857048	12:9678568_11956933	12:9840652_11078877	-0.0906974	0.00610415	0.0493643	0.00445786	-0.0987984	0.00597608	0.0519146	0.00437954
ENSG00000060140	ENSG00000100427	STYK1	MLC1	4394	rs2250877	rs1904123	4	1	1.58772e-26	1.45593e-09	4.00566e-19	0.0348014	0.965199	14	rs2250877;rs2617160;rs1351111;rs1904123;rs2617171;rs1600128;rs2733841;rs3842297;rs2460740;rs144019353;rs2682491;rs2734423;rs1841957;rs35866334	0.155216650176438;0.121748749394049;0.104510840301629;0.0880576627336461;0.0866383761299768;0.0862236565607532;0.0706366225054294;0.0488253756939594;0.0422790165926085;0.0374325872584427;0.036900341055686;0.030041656527266;0.0293783084990098;0.0264055817745316	0.971106	12:9678568_11956933	12:9865180_10991985	-0.0906974	0.00610415	-0.0365662	0.00505324	-0.0909062	0.00610326	-0.0367617	0.00506181
ENSG00000060140	ENSG00000102245	STYK1	CD40LG	4394	rs2250877	rs2682491	4	1	2.59977e-24	2.38398e-07	1.10882e-18	0.099878	0.900122	13	rs1351111;rs2682491;rs2734423;rs3842297;rs2617171;rs1841957;rs2460740;rs11053802;rs2734419;rs2617170;rs4492899;rs34235212;rs10845127	0.204214119866848;0.171396231967258;0.127938607367153;0.107644347055977;0.088269742659714;0.0735932572847359;0.0665330793234379;0.0289776647146579;0.021737086756093;0.0190481119455221;0.0174112933809645;0.0142699049087773;0.0115954818017112	0.857048	12:9678568_11956933	12:9865180_10991985	-0.0906974	0.00610415	-0.0234714	0.00411368	-0.0987984	0.00597608	-0.0270106	0.00402932
ENSG00000060140	ENSG00000114993	STYK1	RTKN	4358	rs2250877	rs2682491	4	1	3.19386e-23	2.92876e-06	5.94464e-19	0.0526174	0.94738	15	rs2250877;rs2734423;rs2617160;rs1351111;rs2617170;rs2682491;rs2617171;rs3842297;rs2733841;rs2460740;rs1600128;rs1841957;rs1904123;rs144019353;rs35866334	0.17375104465901;0.112565764597899;0.104063784072252;0.102382826024063;0.0665135666988011;0.0662653707964428;0.0611853847078593;0.0484882500004619;0.0414015968426898;0.0404294409609995;0.0296484611461287;0.0289387143133429;0.0275746764697373;0.0270888054970926;0.0267012507498601	0.857048	12:9678568_11956933	12:9872299_10991985	-0.0906974	0.00610415	-0.0372078	0.00610538	-0.0987984	0.00597608	-0.0370577	0.00599368
ENSG00000060140	ENSG00000115183	STYK1	TANC1	4127	rs2250877	rs4492899	4	1	1.65461e-21	0.000151727	1.24502e-18	0.112393	0.887456	18	rs1351111;rs2250877;rs2682491;rs2734419;rs2460740;rs144019353;rs2734423;rs2617160;rs2617171;rs3842297;rs4492899;rs2733841;rs1600128;rs1904123;rs1841957;rs11053802;rs35866334;rs34235212	0.0930366313414735;0.0760728787827121;0.0716753072147764;0.067523013370101;0.0657565786640651;0.0635520425878398;0.060742086290142;0.0589891556731396;0.0583741796602134;0.0581094122965126;0.0556261201412233;0.0437569179653097;0.0405942947679072;0.0403291365799969;0.0338359434228309;0.0283542749885542;0.0263555595226918;0.021926107740691	0.825668	12:9678568_11956933	12:9876915_10945667	-0.0906974	0.00610415	-0.0355366	0.00684634	-0.0985609	0.0060511	-0.037931	0.00679786
ENSG00000060140	ENSG00000133067	STYK1	LGR6	4171	rs2250877	rs2086099	4	1	6.09402e-23	5.5882e-06	1.86786e-18	0.169622	0.830373	15	rs144019353;rs2733841;rs35866334;rs1600128;rs1904123;rs2250877;rs2617160;rs1351111;rs2617171;rs3842297;rs1841957;rs10537865;rs1049174;rs2734423;rs2617150	0.325095625045965;0.0976737316030042;0.0965616479628529;0.0739070928710707;0.0637370455544752;0.060694907938932;0.0455158914211203;0.0417483973841979;0.0389382589567549;0.0356506384685569;0.0175387807400731;0.0164541179389026;0.0161608991432625;0.0141929221610063;0.0100393783738699	0.858744	12:9678568_11956933	12:9872299_10942922	-0.0906974	0.00610415	0.0267295	0.00465223	-0.0868092	0.00616665	0.0298273	0.00471656
ENSG00000060140	ENSG00000141622	STYK1	RNF165	4400	rs2250877	rs2460740	4	1	3.85344e-31	3.53359e-14	5.29638e-19	0.0466609	0.953339	15	rs2734423;rs2460740;rs2682491;rs144019353;rs2250877;rs2617160;rs2733841;rs1600128;rs2617171;rs1904123;rs1351111;rs3842297;rs2734419;rs35866334;rs4492899	0.415933969687269;0.203557845993546;0.0574141981252889;0.0442019090015256;0.0319624746043386;0.0301010468420154;0.0252622053537198;0.022952465629078;0.0211033125513874;0.0194591089596006;0.0189899226538944;0.0174136339821367;0.0173908059670181;0.0150347989859943;0.0144994625626959	0.855004	12:9678568_11956933	12:9863896_10991985	-0.0906974	0.00610415	-0.0460468	0.00547376	-0.0987181	0.00599496	-0.0472821	0.00538666
ENSG00000060140	ENSG00000149294	STYK1	NCAM1	4171	rs2250877	rs2734423	4	1	5.23093e-22	4.79674e-05	1.0665e-18	0.0959895	0.903963	16	rs2734423;rs1351111;rs2682491;rs2617171;rs3842297;rs2460740;rs1841957;rs34235212;rs2733841;rs11053802;rs144019353;rs2734419;rs4492899;rs1600128;rs1904123;rs2617170	0.371278238039588;0.0915271950526622;0.0818943154372323;0.075839157732574;0.0657769424855363;0.0629664116236642;0.0348728804081966;0.033429103104034;0.0254445277470003;0.0248246307690344;0.0192574349283733;0.0190901374429831;0.0148125472882023;0.0147506944475952;0.0134470192551725;0.0130412780476547	0.843889	12:9678568_11956933	12:9902924_10985074	-0.0906974	0.00610415	-0.0257018	0.00513187	-0.100932	0.00605234	-0.029629	0.00510373
ENSG00000060140	ENSG00000159674	STYK1	SPON2	5550	rs2250877	rs2682491	4	1	5.85967e-48	5.3733e-31	7.73535e-19	0.0690711	0.930929	6	rs2682491;rs2734423;rs2460740;rs34235212;rs1351111;rs11053802	0.421993307104566;0.340455295099548;0.0896522321378997;0.0777451464044508;0.0179244348997503;0.0178702522866225	0.857048	12:9678568_11956933	12:9840652_11102157	-0.0906974	0.00610415	-0.0511018	0.00439273	-0.0987984	0.00597608	-0.0543159	0.00431809
ENSG00000060140	ENSG00000163453	STYK1	IGFBP7	4307	rs2250877	rs2460740	4	1	3.60791e-24	3.30844e-07	6.7214e-19	0.0597545	0.940245	15	rs1351111;rs2460740;rs2617171;rs2682491;rs2734423;rs3842297;rs1841957;rs34235212;rs2617170;rs2734419;rs4492899;rs11053802;rs10845127;rs1904123;rs1600128	0.182425057391754;0.134330244602117;0.122151220362202;0.0949566423142048;0.0935480263830716;0.0921009147464054;0.0911051151185699;0.025158602091968;0.0246333746607641;0.0227678391006766;0.0217457748657849;0.018345406068652;0.0128304058577559;0.0118334884383587;0.0116191680336032	0.855004	12:9678568_11956933	12:9872299_10985074	-0.0906974	0.00610415	-0.0327024	0.00549	-0.0987181	0.00599496	-0.0356705	0.00541829
ENSG00000060140	ENSG00000164292	STYK1	RHOBTB3	4838	rs2250877	rs2734423	4	1	5.56571e-34	5.10374e-17	7.15748e-19	0.0637614	0.936239	7	rs2734423;rs2682491;rs2460740;rs2734419;rs4492899;rs11053802;rs1351111	0.528526541165956;0.13898374335474;0.119696332943973;0.0656367403485855;0.0537824026292471;0.043254312124463;0.012096883431325	0.843889	12:9678568_11956933	12:9864163_11046079	-0.0906974	0.00610415	-0.0438033	0.00519381	-0.100932	0.00605234	-0.0492493	0.00516523
ENSG00000060140	ENSG00000166289	STYK1	PLEKHF1	4951	rs2250877	rs2460740	4	1	5.25573e-32	4.81949e-15	1.54418e-18	0.13988	0.86012	10	rs2460740;rs2682491;rs1351111;rs2617171;rs2734423;rs34235212;rs3842297;rs10845127;rs1841957;rs11053802	0.324693564527904;0.248290060549345;0.0873327564330237;0.0679141927570684;0.0548786793874228;0.0527448064056592;0.0474788438783958;0.0300690606293555;0.0273462115028041;0.0210812102515159	0.855004	12:9678568_11956933	12:9840652_11051392	-0.0906974	0.00610415	-0.0242191	0.00314092	-0.0987181	0.00599496	-0.0279051	0.00308819
ENSG00000060140	ENSG00000167094	STYK1	TTC16	4441	rs2250877	rs2734423	4	1	1.30365e-32	1.19544e-15	6.24032e-19	0.0553342	0.944666	12	rs2734423;rs2682491;rs2460740;rs1351111;rs3842297;rs2617171;rs2734419;rs1841957;rs2733841;rs10845127;rs4492899;rs1904123	0.652585405208451;0.0989510309555237;0.0496575845889809;0.0334329822761285;0.0285829862383349;0.0230866574838359;0.015623428479413;0.0124701732596107;0.0121429091818892;0.0112055357762586;0.0104853892839479;0.0102569038999143	0.843889	12:9678568_11956933	12:9865180_10999601	-0.0906974	0.00610415	0.0358928	0.0043255	-0.100932	0.00605234	0.039207	0.00431028
ENSG00000060140	ENSG00000167286	STYK1	CD3D	4407	rs2250877	rs1351113	4	1	2.92475e-27	2.68198e-10	8.41183e-19	0.0752868	0.924713	16	rs1351111;rs2734423;rs2733841;rs3842297;rs2617171;rs1841957;rs2460740;rs144019353;rs2250877;rs2682491;rs2617160;rs34235212;rs1600128;rs1904123;rs2734419;rs4492899	0.166995607020402;0.162337394234685;0.0997145795469081;0.0865085113224841;0.0669250365502947;0.0607076089182414;0.0580777091360326;0.0518738503541203;0.0432253656856669;0.0351546254470197;0.032496817677644;0.0217093137371246;0.0213751773430418;0.0200391223468748;0.0172270454946096;0.0146053665844352	0.84131	12:9678568_11956933	12:9865180_10993324	-0.0906974	0.00610415	0.0213084	0.002774	-0.085854	0.00623218	0.0224285	0.00282033
ENSG00000060140	ENSG00000169583	STYK1	CLIC3	4373	rs2250877	rs2460740	4	1	4.56084e-31	4.18227e-14	4.98301e-19	0.0437816	0.956218	9	rs1351111;rs2734423;rs2460740;rs2617171;rs3842297;rs2682491;rs1841957;rs34235212;rs2617170	0.262298032079023;0.245185803038047;0.143218978797211;0.108942616966848;0.0670767238285525;0.0625412207588328;0.0411668754539873;0.0167021170476538;0.0140138415063736	0.855004	12:9678568_11956933	12:9872299_10994095	-0.0906974	0.00610415	-0.0364393	0.00460388	-0.0987181	0.00599496	-0.0388375	0.00452316
ENSG00000060140	ENSG00000170298	STYK1	LGALS9B	3859	rs2250877	rs2460740	4	1	2.91339e-21	0.000267157	9.64878e-19	0.0866528	0.91308	17	rs2734423;rs2460740;rs2250877;rs1351111;rs2617160;rs2617171;rs3842297;rs2682491;rs2734419;rs144019353;rs4492899;rs2617170;rs1841957;rs2733841;rs11053802;rs1904123;rs1600128	0.202055466413164;0.16717696514596;0.0892104793608475;0.0879403508407447;0.0548547354339878;0.0517173762404252;0.0471119333502732;0.0430081134550906;0.0317812200184365;0.0312430667195162;0.0275608128904958;0.0257221223971292;0.0220259462124006;0.0207242130119886;0.0204645783772673;0.0184647157307872;0.0169439337927976	0.855004	12:9678568_11956933	12:9929604_10928671	-0.0906974	0.00610415	-0.0429001	0.00839543	-0.0987181	0.00599496	-0.0453658	0.00828686
ENSG00000060140	ENSG00000171604	STYK1	CXXC5	4065	rs2250877	rs2734423	4	1	2.67668e-22	2.45451e-05	6.67867e-19	0.0593619	0.940614	16	rs2734423;rs1351111;rs2460740;rs2617171;rs2250877;rs2617160;rs3842297;rs2682491;rs144019353;rs2617170;rs34235212;rs1841957;rs2733841;rs35866334;rs1904123;rs1600128	0.26169533635252;0.109516232053658;0.10803111548138;0.0606320123524504;0.0586135259644205;0.0566449138898256;0.0566407056764738;0.0518712360963852;0.0405377303403196;0.0317472073323562;0.0303710864875516;0.028187283036606;0.0217197284913345;0.0187585531266046;0.0149493008928506;0.0135755827135609	0.843889	12:9678568_11956933	12:9893320_10946342	-0.0906974	0.00610415	-0.0228719	0.00416948	-0.100932	0.00605234	-0.0244227	0.00416062
ENSG00000060140	ENSG00000173068	STYK1	BNC2	4107	rs2250877	rs2734423	4	1	1.10502e-22	1.0133e-05	6.18351e-19	0.0548123	0.945178	14	rs2734423;rs1351111;rs2460740;rs2617171;rs3842297;rs2682491;rs1841957;rs2617170;rs34235212;rs10845127;rs2250877;rs2733841;rs11053802;rs2617160	0.238854725781691;0.153949108966966;0.102660124411312;0.102528709109761;0.0857502517735401;0.0825627137650392;0.0586033974234288;0.0356986959012817;0.0280693376917517;0.0147973074115743;0.0143268883989426;0.0132577215056385;0.0124097496656383;0.0118899512670993	0.843889	12:9678568_11956933	12:9884116_10945667	-0.0906974	0.00610415	-0.0315042	0.0058313	-0.100932	0.00605234	-0.0347749	0.00579926
ENSG00000060140	ENSG00000174482	STYK1	LINGO2	4045	rs2250877	rs35414446	4	1	1.29694e-22	1.18929e-05	1.11289e-18	0.100253	0.899736	7	rs2733841;rs2250877;rs2617160;rs144019353;rs35866334;rs1600128;rs1904123	0.292876819039399;0.135256413003113;0.120433312757855;0.109427452799286;0.102311390929942;0.098410524583166;0.0932742230298899	0.90916	12:9678568_11956933	12:9872299_10892913	-0.0906974	0.00610415	-0.0379931	0.00657558	-0.0909391	0.00618552	-0.0409129	0.0066728
ENSG00000060140	ENSG00000175040	STYK1	CHST2	4383	rs2250877	rs2460740	4	1	1.93833e-31	1.77744e-14	5.50891e-19	0.0486138	0.951386	11	rs2734423;rs2460740;rs2682491;rs2250877;rs144019353;rs2733841;rs1600128;rs2617160;rs1904123;rs11053802;rs35866334	0.367392583970715;0.326077656807307;0.098664213580336;0.0345046585253498;0.0228683380726287;0.0215649832105932;0.0209079157884502;0.020764114161806;0.0195113513019323;0.0103463579966813;0.0098388674875066	0.855004	12:9678568_11956933	12:9865180_10991985	-0.0906974	0.00610415	-0.045962	0.00541028	-0.0987181	0.00599496	-0.0474918	0.00533579
ENSG00000060140	ENSG00000178234	STYK1	GALNT11	4171	rs2250877	rs71434135	4	1	1.24473e-22	1.14141e-05	1.26323e-18	0.114066	0.885923	18	rs144019353;rs2250877;rs1351111;rs2617171;rs2617160;rs3842297;rs35866334;rs2733841;rs1841957;rs1600128;rs1904123;rs2734423;rs2617170;rs2460740;rs10845127;rs2682491;rs2617150;rs1841958	0.153233035407629;0.116687164812991;0.10173713033892;0.095441887964575;0.0716397766428716;0.0568150562773243;0.0537141826865533;0.0534106372188659;0.0510906305404938;0.0415427494483496;0.0402521419490843;0.0279978990630753;0.0205635250346048;0.0197783169907615;0.0171605920515832;0.0161756070069653;0.00792284413613701;0.00770164411702481	0.84725	12:9678568_11956933	12:9872299_10942922	-0.0906974	0.00610415	0.0258292	0.00448728	-0.0865055	0.0061606	0.0273298	0.00451264
ENSG00000060140	ENSG00000182809	STYK1	CRIP2	4127	rs2250877	rs2086098	4	1	1.7726e-21	0.000162547	1.22233e-18	0.110308	0.88953	16	rs2250877;rs2617160;rs2733841;rs144019353;rs35866334;rs1600128;rs1904123;rs1351111;rs2734423;rs2617170;rs3842297;rs2617171;rs1841957;rs2682491;rs2460740;rs1841958	0.250535757135696;0.244497949856596;0.132339783243027;0.0745172502621358;0.0390043466533428;0.0371534321930453;0.0357338667046889;0.0249176204741312;0.0228163713980192;0.0211320071112891;0.0189573706869131;0.0167007114473827;0.0124502428242891;0.00940290589586505;0.00785318694029957;0.00620137299951081	0.869363	12:9678568_11956933	12:9873275_10922316	-0.0906974	0.00610415	-0.0286775	0.0053041	-0.0888769	0.00621584	-0.0301086	0.00544745
ENSG00000060140	ENSG00000184731	STYK1	FAM110C	4705	rs2250877	rs2734423	4	1	1.82218e-36	1.67093e-19	6.09488e-19	0.0539979	0.946002	9	rs2734423;rs2682491;rs1351111;rs2734419;rs3842297;rs2617171;rs4492899;rs2460740;rs1841957	0.447658414673561;0.113104209575932;0.104599709095561;0.0684284045255484;0.0553654291980365;0.0527722033975719;0.0442322113874821;0.0386829554703224;0.0253694122802652	0.843889	12:9678568_11956933	12:9864163_11039642	-0.0906974	0.00610415	-0.0958514	0.00865779	-0.100932	0.00605234	-0.109612	0.00862782
ENSG00000060140	ENSG00000196139	STYK1	AKR1C3	4434	rs2250877	rs2460740	4	1	4.25942e-31	3.90588e-14	6.83339e-19	0.0607835	0.939216	10	rs2734423;rs2460740;rs2682491;rs2617171;rs1351111;rs3842297;rs1841957;rs11053802;rs34235212;rs10845127	0.274513904164176;0.211443830015516;0.146805932607857;0.0984132520246803;0.0956202910046546;0.051265100359058;0.0246695079675007;0.0231151362901054;0.0226555836629366;0.0120763510182683	0.855004	12:9678568_11956933	12:9858057_10994095	-0.0906974	0.00610415	-0.043685	0.00544322	-0.0987181	0.00599496	-0.0469221	0.00535698
ENSG00000060140	ENSG00000196586	STYK1	MYO6	4328	rs2250877	rs2733841	4	1	1.24627e-23	1.14283e-06	5.31229e-19	0.0468071	0.953192	13	rs2733841;rs1351111;rs2617171;rs3842297;rs2734423;rs1841957;rs1600128;rs1904123;rs2250877;rs2617170;rs2617160;rs144019353;rs2460740	0.220777286368126;0.127961287244419;0.109608065109122;0.0857704484954606;0.0669722102443854;0.0655250355521478;0.0644673069042892;0.059744953945758;0.0503129281153934;0.039068471052591;0.028065538414611;0.0205102494000342;0.0194709095721901	0.971973	12:9678568_11956933	12:9872299_10989168	-0.0906974	0.00610415	0.0285169	0.00473381	-0.0907197	0.00611137	0.0300868	0.0047419
ENSG00000060140	ENSG00000196814	STYK1	MVB12B	4359	rs2250877	rs1841958	4	1	2.96628e-24	2.72007e-07	1.26547e-18	0.114272	0.885728	15	rs2250877;rs1351111;rs2617160;rs3842297;rs2617171;rs2617170;rs2733841;rs1841957;rs1841958;rs144019353;rs2734565;rs2734423;rs1600128;rs2460740;rs1904123	0.160901563142351;0.139341811047167;0.137951752367165;0.0857510196734501;0.0776653772796265;0.0743718546774098;0.0666818522599202;0.0500720560171408;0.0337879662653128;0.0280036637247856;0.0277964898905114;0.0239001694041816;0.0158226875881719;0.0154458828815311;0.0149917430399151	0.814942	12:9678568_11956933	12:9872299_10991985	-0.0906974	0.00610415	0.0337134	0.00523573	-0.0932223	0.0059906	0.0351036	0.00514867
ENSG00000060140	ENSG00000197467	STYK1	COL13A1	4360	rs2250877	rs2682491	4	1	3.3387e-27	3.06158e-10	9.18307e-19	0.0823732	0.917627	11	rs2734423;rs2682491;rs2460740;rs2734419;rs4492899;rs34235212;rs1351111;rs2617171;rs11053802;rs3842297;rs10845127	0.245584704170047;0.189113351371486;0.172233480285821;0.0874782172125923;0.0634103963374404;0.0616107369979927;0.0422803778993859;0.0334803832717705;0.0262878974551708;0.0197672010017543;0.0150273476940005	0.857048	12:9678568_11956933	12:9872192_10991985	-0.0906974	0.00610415	-0.0448767	0.0064671	-0.0987984	0.00597608	-0.0486111	0.0063419
ENSG00000060140	ENSG00000198574	STYK1	SH2D1B	4662	rs2250877	rs2734423	4	1	9.64094e-44	8.84071e-27	4.84618e-19	0.0425243	0.957476	3	rs2734423;rs2460740;rs2682491	0.709983745486596;0.132737999453246;0.110449656301819	0.843889	12:9678568_11956933	12:9864163_11031541	-0.0906974	0.00610415	-0.0554993	0.00523806	-0.100932	0.00605234	-0.0610006	0.00521476
ENSG00000060140	ENSG00000198821	STYK1	CD247	4832	rs2250877	rs2682491	4	1	1.00614e-30	9.22628e-14	6.22559e-19	0.0551988	0.944801	5	rs2734423;rs2682491;rs2460740;rs34235212;rs1351111	0.52520180326505;0.230341466030998;0.165273001469923;0.0215428934048068;0.0135277903263362	0.857048	12:9678568_11956933	12:9865180_11046079	-0.0906974	0.00610415	-0.025121	0.00359932	-0.0987984	0.00597608	-0.0310723	0.00353713
ENSG00000060140	ENSG00000198851	STYK1	CD3E	4408	rs2250877	rs2734423	4	1	1.96298e-27	1.80005e-10	1.02753e-18	0.0924092	0.907591	16	rs2734423;rs34235212;rs2460740;rs2250877;rs1351111;rs2617160;rs2682491;rs3842297;rs2734419;rs2617171;rs11053802;rs2617170;rs1841957;rs4492899;rs10845127;rs2733841	0.485040419704074;0.054167792686104;0.048993347085497;0.0413066057551271;0.0404595426248203;0.0383839091201775;0.0330554732906603;0.0324917927897332;0.0318056123454067;0.0302623128016652;0.0261378404247776;0.0224612163785154;0.0220012233008026;0.0218975980422719;0.0196189221056259;0.0163721258481512	0.843889	12:9678568_11956933	12:9865180_10994095	-0.0906974	0.00610415	0.0182218	0.00246499	-0.100932	0.00605234	0.0191307	0.00244707
ENSG00000060140	ENSG00000229474	STYK1	PATL2	4821	rs2250877	rs2460740	4	1	2.07127e-36	1.89935e-19	7.21267e-19	0.0642685	0.935732	4	rs2460740;rs2734423;rs2682491;rs34235212	0.396182043105669;0.354689393778117;0.168706224157259;0.0445569864295402	0.855004	12:9678568_11956933	12:9864163_11046079	-0.0906974	0.00610415	0.041068	0.00471994	-0.0987181	0.00599496	0.0471043	0.00464649
ENSG00000060140	ENSG00000235576	STYK1	LINC01871	4316	rs2250877	rs2682491	4	1	1.42377e-24	1.30559e-07	8.37389e-19	0.0749382	0.925062	10	rs2682491;rs2734423;rs2617171;rs1351111;rs2460740;rs3842297;rs1841957;rs34235212;rs2734419;rs4492899	0.252642522766442;0.140407342095795;0.125756139746021;0.125340606307781;0.0932010021727751;0.0720977268371861;0.0675839428850207;0.0450403987747861;0.0276387327383259;0.0218373849426393	0.857048	12:9678568_11956933	12:9872299_10991985	-0.0906974	0.00610415	0.0338036	0.00619002	-0.0987984	0.00597608	0.0416021	0.00606705
ENSG00000060237	ENSG00000022267	WNK1	FHL1	3807	rs34038797	rs34038797	1	1	1.44048e-174	8.22031e-08	3.74153e-170	0.000135429	0.999864	1	rs34038797	1	1	12:66594_1470242	12:102486_1130743	-0.086391	0.00286963	-0.0291576	0.00448332	-0.086391	0.00286963	-0.0291576	0.00448332
ENSG00000060237	ENSG00000072422	WNK1	RHOBTB1	3807	rs34038797	rs34038797	1	1	1.25075e-174	7.13756e-08	3.55749e-170	3.01929e-05	0.99997	1	rs34038797	1	1	12:66594_1470242	12:102486_1130743	-0.086391	0.00286963	-0.0317818	0.00459808	-0.086391	0.00286963	-0.0317818	0.00459808
ENSG00000060237	ENSG00000123684	WNK1	LPGAT1	4089	rs11064575	rs7137311	2	1	1.76519e-62	3.34967e-05	2.60552e-59	0.047538	0.952429	6	rs7137311;rs11064575;rs7314017;rs10849564;12:837588:A:AG;rs10849559	0.57512292682544;0.192069462695319;0.0800623524631715;0.0415966192413613;0.0390681412311829;0.0367310217193052	0.963949	12:66594_1470242	12:288238_1361434	0.06497	0.0028678	0.0132664	0.00242399	0.0649179	0.0028352	0.0138475	0.00239977
ENSG00000060642	ENSG00000085563	PIGV	ABCB1	2550	rs34618114	rs748452521	1	1	0	9.46419e-07	0	0.150747	0.849252	2	rs34618114;rs12747603	0.541607175819677;0.458366146987565	0.948786	1:25562851_28508381	1:26166496_27466130	-0.915997	0.0118168	-0.0505992	0.00818848	-0.87061	0.0116186	-0.0511443	0.0080242
ENSG00000060642	ENSG00000099308	PIGV	MAST3	1820	rs34618114	rs34406788	1	1	0	0.000223535	0	0.174337	0.825439	2	rs34618114;rs12747603	0.552513638281282;0.447461398938606	0.858273	1:25562851_28508381	1:26304270_27303261	-0.915997	0.0118168	0.0247043	0.00477809	-0.924767	0.0129212	0.0291357	0.0051727
ENSG00000060642	ENSG00000101474	PIGV	APMAP	2182	rs34618114	rs530087853	1	1	0	2.46102e-05	0	0.134391	0.865584	2	rs34618114;rs12747603	0.532452391595459;0.467535585839213	0.94571	1:25562851_28508381	1:26250847_27466130	-0.915997	0.0118168	-0.0374269	0.0066495	-0.878283	0.0116787	-0.038522	0.00655256
ENSG00000060642	ENSG00000111642	PIGV	CHD4	2574	rs34618114	rs12743862	1	1	0	1.80528e-07	0	0.182428	0.817572	2	rs34618114;rs12747603	0.526094417387657;0.473880094283126	0.942035	1:25562851_28508381	1:26162996_27471708	-0.915997	0.0118168	-0.0382715	0.00595585	-0.898461	0.0119521	-0.0409137	0.00614112
ENSG00000060642	ENSG00000124496	PIGV	TRERF1	2563	rs34618114	rs530087853	1	1	0	8.58768e-06	0	0.105275	0.894717	2	rs34618114;rs12747603	0.518185896932058;0.481797954761376	0.94571	1:25562851_28508381	1:26162996_27466130	-0.915997	0.0118168	0.0450815	0.00756661	-0.878283	0.0116787	0.0449247	0.00745138
ENSG00000060642	ENSG00000132694	PIGV	ARHGEF11	3663	rs34618114	rs34566875	1	1	0	0.000369872	0	0.190873	0.808757	2	rs34618114;rs12747603	0.558439393185311;0.441528531557274	0.94361	1:25562851_28508381	1:25612737_27457141	-0.915997	0.0118168	0.0324181	0.00613098	-0.878238	0.0117396	0.0340255	0.0060327
ENSG00000060642	ENSG00000144136	PIGV	SLC20A1	2573	rs34618114	rs34585496	1	1	0	2.1503e-08	0	0.192912	0.807088	2	rs34618114;rs12747603	0.57072771432217;0.429222585255075	0.962566	1:25562851_28508381	1:26162996_27471708	-0.915997	0.0118168	0.050801	0.00750754	-0.916832	0.0121038	0.053983	0.00777136
ENSG00000060642	ENSG00000164683	PIGV	HEY1	2944	rs34618114	rs369896037	1	2	0	0.00229295	0	0.128495	0.869212	2	rs34618114;rs12747603	0.549723740840875;0.450249269108329	0.950705	1:25562851_28508381	1:25573724_26819884	-0.915997	0.0118168	-0.0525419	0.0121688	-0.884609	0.0118044	-0.0562092	0.0120482
ENSG00000061273	ENSG00000067798	HDAC7	NAV3	5210	rs7485057	rs2732443	4	1	3.06953e-42	5.72431e-34	5.80718e-10	0.10651	0.89349	28	rs2732443;rs7134201;rs3989427;rs2732471;rs1906718;rs2634662;rs2956704;rs2450988;rs2634665;rs2732473;rs2450985;rs2932103;rs2634664;rs2634663;rs2732485;rs2634667;rs2932102;rs2932101;rs2932104;rs2932107;rs2956705;rs2450987;rs2634701;rs2634699;rs901964;rs397791015;rs2932106;rs1489111	0.0423188897556647;0.0414758644215274;0.0411590349482198;0.0393417076542404;0.0378983764668674;0.0377809021344241;0.0373880451632127;0.0369965505253382;0.0368459924048579;0.036535889756934;0.0364504583327873;0.0362890169998911;0.0362036925657056;0.0362036925657056;0.0361299170397647;0.0361057919305412;0.0358787850143351;0.0358640263144192;0.035731226965667;0.0349079209419929;0.0349076610577786;0.0341616371380774;0.0298188449457483;0.0285791785117934;0.0246821053000572;0.0218616021472978;0.0169991309359714;0.0161272869034971	0.849884	12:46849204_48884046	12:47471681_49066352	0.0301681	0.00394697	-0.0928567	0.00731087	0.0293146	0.00404804	-0.097341	0.0074727
ENSG00000061273	ENSG00000068024	HDAC7	HDAC4	4044	rs7485057	rs7962323	4	1	1.53745e-14	2.86716e-06	5.74842e-10	0.105412	0.894585	28	rs7962323;rs2932106;rs2732443;rs7134201;rs3989427;rs2732473;rs2956705;rs2932107;rs2634701;rs2634667;rs2932102;rs2634664;rs2634663;rs2732485;rs2932101;rs2932103;rs2634665;rs2932104;rs2956704;rs2634699;rs901964;rs1906718;rs2634662;rs2732471;rs2450985;rs2450988;rs2450987;rs1489111	0.0917924249268745;0.0363463301879071;0.0356044460901524;0.0346069939582936;0.0343999898012899;0.0343358832510339;0.0341718165494808;0.0341681087037894;0.0339186834947205;0.0338620036252333;0.0329499406455203;0.0328178887218697;0.0328178887218697;0.0328143266029238;0.0327826495152402;0.0327386616507644;0.0327380001927619;0.032661218618674;0.0323294748537186;0.0322807466415367;0.0318703197527159;0.0318246144700557;0.0317515348909695;0.0315331355467473;0.0304910724074624;0.0304651776363247;0.0299029780350984;0.0207610475292946	0.829842	12:46849204_48884046	12:47767999_48874736	0.0301681	0.00394697	-0.0209197	0.00387814	0.0295547	0.00405725	-0.0248962	0.00397659
ENSG00000061273	ENSG00000081189	HDAC7	MEF2C	5241	rs7485057	rs10783231	4	1	4.39726e-35	8.20037e-27	1.17425e-10	0.0199382	0.980062	2	rs7485057;rs10783231	0.921452279621368;0.0364888338836155	0.953255	12:46849204_48884046	12:47471681_48937608	0.0301681	0.00394697	-0.0444055	0.003861	0.0287231	0.00398256	-0.0448433	0.00388611
ENSG00000061273	ENSG00000086504	HDAC7	MRPL28	4839	rs7485057	rs901964	4	1	1.79826e-14	3.35355e-06	6.04395e-10	0.110934	0.889062	30	rs2956705;rs2932107;rs901964;rs2732443;rs7134201;rs3989427;rs2932106;rs2732471;rs2634701;rs2634699;rs2732473;rs2634667;rs2956704;rs2932101;rs2634662;rs2932102;rs1906718;rs2634664;rs2634663;rs2732485;rs2634665;rs2932103;rs2932104;rs2450988;rs2450985;rs2450987;rs1489111;rs7485057;rs7962323;rs397791015	0.0406883136877636;0.0406857587095663;0.037774989852027;0.0374615183971643;0.0374448030040606;0.0371712006864992;0.036475722935673;0.0361332015667272;0.0357329184133507;0.0348486714115182;0.0345417274371437;0.0338081029031856;0.0330181243932982;0.032708666703188;0.0326428650768435;0.0325835269329165;0.0324898153460168;0.0323789749152014;0.0323789749152014;0.0323216214654231;0.0322251325742401;0.0321098103094887;0.0320884652140845;0.0309708490050343;0.0308883963433654;0.0297747059847792;0.0249815740575477;0.0158265285441865;0.0154115044682127;0.0151299393705597	0.849333	12:46849204_48884046	12:47516085_48785428	0.0301681	0.00394697	0.0167317	0.00312582	0.0291296	0.00404172	0.0195344	0.00318965
ENSG00000061273	ENSG00000101846	HDAC7	STS	4248	rs7485057	rs397791015	4	1	6.80638e-15	1.26931e-06	6.19739e-10	0.113801	0.886197	28	rs7485057;rs397791015;rs2732473;rs2634667;rs2732471;rs2932102;rs2732443;rs2450988;rs2450985;rs2634664;rs2634663;rs2732485;rs2634665;rs2932103;rs2932104;rs7134201;rs2932101;rs2450987;rs3989427;rs1906718;rs2634662;rs2932107;rs2956705;rs2956704;rs2932106;rs2634701;rs2634699;rs901964	0.0872502806995452;0.0394068202076859;0.0383634205087074;0.0373821165906266;0.0355566190332009;0.034333525080516;0.0342294472372839;0.0340424780695096;0.0339665474909622;0.0339279739682037;0.0339279739682037;0.0339179288852561;0.0337855803793301;0.033539217042466;0.0335389807740633;0.033469759795789;0.0333666156085307;0.0333539322508817;0.0331260332825159;0.0324813258971128;0.0324000250691416;0.0317477868088543;0.0317470614944554;0.0313869185795286;0.0296482275719013;0.0218696070716641;0.0215606739868548;0.0214881043998079	0.848347	12:46849204_48884046	12:47684816_48851025	0.0301681	0.00394697	-0.0308121	0.00533935	0.0291266	0.00404832	-0.0343729	0.00547288
ENSG00000061273	ENSG00000108244	HDAC7	KRT23	5239	rs7485057	rs2450988	4	1	3.71784e-26	6.93333e-18	5.94332e-10	0.109054	0.890946	29	rs2732473;rs2450988;rs2450985;rs2634667;rs2932101;rs2932102;rs2450987;rs2634664;rs2634663;rs2932103;rs2732485;rs2932104;rs2634665;rs2634662;rs1906718;rs2732471;rs3989427;rs7134201;rs2732443;rs2956704;rs2634701;rs2932107;rs2956705;rs2634699;rs901964;rs397791015;rs1489111;rs7962323;rs2932106	0.0420073765562069;0.0417237031609085;0.0416334836958205;0.0412155554331636;0.0394853697806092;0.0393162476630084;0.0391699543778122;0.0389931999423123;0.0389931999423123;0.0389214999439546;0.0389206449964879;0.0388040271166103;0.0387210053165368;0.0357779123114828;0.0357097498096959;0.0340994433284167;0.0339950998894073;0.0337219304626091;0.0331585206029368;0.0324521593381224;0.0263375504615198;0.025530889210789;0.0255275283379202;0.0253834255095956;0.0240195926499179;0.0222362274578533;0.0175228387403649;0.0156836558634241;0.0141374691826448	0.850395	12:46849204_48884046	12:47471681_48886090	0.0301681	0.00394697	-0.0497686	0.00551323	0.0292829	0.00404676	-0.0540967	0.00561924
ENSG00000061273	ENSG00000128512	HDAC7	DOCK4	4112	rs7485057	rs2732471	4	1	1.44158e-14	2.68838e-06	5.67706e-10	0.104079	0.895919	29	rs2732473;rs2732471;rs2634667;rs2932102;rs2932101;rs2634665;rs2732485;rs2634664;rs2634663;rs2932103;rs2932104;rs7134201;rs3989427;rs2732443;rs2932106;rs2450988;rs2450985;rs2932107;rs2956705;rs2450987;rs2634662;rs1906718;rs2956704;rs2634701;rs901964;rs2634699;rs7485057;rs1489111;rs397791015	0.0393913152068825;0.039017325713069;0.0386681007608866;0.0364483040538386;0.0362002172435407;0.0358227574249058;0.035674450805233;0.0356733477498811;0.0356733477498811;0.0356402459455955;0.0354038316947078;0.0353187731652115;0.0351944659034532;0.0351349773778685;0.0350371976317965;0.034126965002068;0.0341038772538508;0.0338999155522321;0.0338975252060508;0.0329232860727576;0.0325356986159406;0.0324570501227918;0.0317725423904312;0.0304131449349539;0.0294921999263558;0.029183878626319;0.0285503211399;0.0201842413158594;0.0198506002261355	0.84996	12:46849204_48884046	12:47684816_48785428	0.0301681	0.00394697	0.0285513	0.00516481	0.0292734	0.00404713	0.0325568	0.00529171
ENSG00000061273	ENSG00000134152	HDAC7	KATNBL1	5681	rs7485057	rs397791015	4	1	4.94251e-243	9.21719e-235	5.72181e-10	0.104915	0.895085	26	rs2450988;rs2450985;rs2450987;rs397791015;rs1906718;rs2634662;rs2634665;rs2932103;rs2932101;rs2932104;rs2634664;rs2634663;rs2956704;rs2732485;rs2932102;rs2732471;rs2956705;rs2932107;rs3989427;rs7134201;rs2634667;rs2732443;rs2732473;rs2634699;rs1489111;rs2634701	0.0539733508068696;0.0536788092465196;0.047502447479929;0.0429890627173186;0.0424324064505263;0.0423329977199855;0.040307022408371;0.0397245497092365;0.0395107528805482;0.0388143255354346;0.0388036448548749;0.0388036448548749;0.0387290005018138;0.0386327728369755;0.0384290755525386;0.0333551614321434;0.0330920254423581;0.0330555914368152;0.032455195258912;0.0322964828382378;0.031552915948605;0.0311256308859107;0.0301792821043762;0.0255422787407947;0.0252374000468214;0.0238647609281186	0.848347	12:46849204_48884046	12:47390588_51326205	0.0301681	0.00394697	-0.122432	0.00400312	0.0291266	0.00404832	-0.135909	0.00410156
ENSG00000061273	ENSG00000134460	HDAC7	IL2RA	4190	rs739842	rs739842	9	1	4.81759e-37	1.14127e-05	1.04029e-34	0.000465373	0.999523	1	rs739842	1	1	12:46849204_48884046	12:47308719_48314476	0.0451749	0.00399009	-0.0361248	0.00616585	0.0451749	0.00399009	-0.0361248	0.00616585
ENSG00000061273	ENSG00000136828	HDAC7	RALGPS1	5025	rs7485057	rs397791015	4	1	4.26619e-21	7.95593e-13	4.64612e-10	0.0848142	0.915186	28	rs7485057;rs2956705;rs2932107;rs397791015;rs2932106;rs2732473;rs2634667;rs2732471;rs2450987;rs2450988;rs2450985;rs2634665;rs2732443;rs2732485;rs2634664;rs2634663;rs2932102;rs2932101;rs2932103;rs2932104;rs7134201;rs1906718;rs2956704;rs3989427;rs2634662;rs901964;rs2634699;rs2634701	0.21364573746674;0.0375060502788409;0.0374889072147024;0.0314915366418235;0.0305394297452453;0.029989521823996;0.0294012948121175;0.0289566464414991;0.0279584315942677;0.0271884148913777;0.0271698834961505;0.0267943902535652;0.0267098395394801;0.0266829176978523;0.0266651427233376;0.0266651427233376;0.0265926371991576;0.0264681455654228;0.0264611836722155;0.0263717582918956;0.0263681403065362;0.0263383001526399;0.0262991500570883;0.0262873681460848;0.0261926748504207;0.0240792008330069;0.0231908012226731;0.0230988152926528	0.848347	12:46849204_48884046	12:47516085_48878076	0.0301681	0.00394697	-0.0431488	0.00534298	0.0291266	0.00404832	-0.0453492	0.0054598
ENSG00000061273	ENSG00000136999	HDAC7	CCN3	5681	rs7485057	rs2450988	4	1	4.49627e-90	8.385e-82	5.49555e-10	0.100687	0.899313	24	rs2450988;rs2450985;rs2450987;rs2732473;rs2634667;rs2932102;rs2932101;rs1906718;rs2634662;rs2732485;rs2634664;rs2634663;rs2932103;rs2932104;rs2634665;rs2732443;rs3989427;rs7134201;rs2932106;rs2956704;rs2956705;rs2932107;rs2732471;rs2634699	0.0515976788277969;0.0512695330539549;0.0471975865793059;0.0452344427130406;0.0447395234005032;0.043092186775941;0.0427431255766718;0.042707659967472;0.0423679809999315;0.0422576956025726;0.0421180938876463;0.0421180938876463;0.0419894203225391;0.0417075245336417;0.0414153865748419;0.039287770700965;0.0376486026619434;0.0374665773407545;0.0371049544781183;0.0357782433124735;0.033339776679747;0.0333387349760147;0.0307418779485357;0.0112682072199414	0.850395	12:46849204_48884046	12:47390588_49067541	0.0301681	0.00394697	-0.0989012	0.00549053	0.0292829	0.00404676	-0.111843	0.00560602
ENSG00000061273	ENSG00000141429	HDAC7	GALNT1	5051	rs7485057	rs2732443	4	1	1.78362e-15	3.32624e-07	5.57732e-10	0.102215	0.897785	27	rs2732473;rs2634667;rs2732443;rs7134201;rs2932101;rs2932102;rs3989427;rs2732485;rs2634664;rs2634663;rs2932104;rs2932103;rs2634665;rs2634662;rs1906718;rs2932106;rs2732471;rs2956704;rs2932107;rs2956705;rs2450985;rs2450988;rs2450987;rs901964;rs2634701;rs2634699;rs1489111	0.0413609444858304;0.0403119444574657;0.039739586962731;0.0395475582478336;0.038939150683747;0.0389380842738551;0.0387846394602261;0.0386863044426227;0.0386706434691901;0.0386706434691901;0.038344142258506;0.0382631801726623;0.0381292662183012;0.0373106943081079;0.0372625396921168;0.0370169377939367;0.0369972551314909;0.0369560671998963;0.0352827165886676;0.0352806264768566;0.0349313289876338;0.0347224992563834;0.0334541851645196;0.0266570310505952;0.0266409087565838;0.0262139211504382;0.017020931681011	0.849884	12:46849204_48884046	12:47516085_48874736	0.0301681	0.00394697	-0.0178269	0.00315521	0.0293146	0.00404804	-0.0209272	0.00323304
ENSG00000061273	ENSG00000142208	HDAC7	AKT1	5239	rs7485057	rs1489111	4	1	4.94322e-42	9.21852e-34	5.62657e-10	0.103135	0.896865	27	rs7134201;rs2732443;rs3989427;rs2450988;rs2450985;rs2450987;rs1906718;rs2732473;rs2634662;rs2956704;rs2634667;rs2732471;rs2932102;rs2732485;rs2634664;rs2634663;rs2932101;rs2634665;rs2932103;rs2932104;rs2956705;rs2932107;rs7485057;rs1489111;rs2634701;rs2634699;rs397791015	0.0427898179627044;0.0425990328046322;0.0422391733697749;0.0418143656445037;0.0416312799736701;0.0403326272612331;0.039145214548527;0.0387635738824031;0.0386994721653456;0.0385336080023972;0.038461997114847;0.0372047688371776;0.037104168478329;0.0368008922397727;0.0366536365626119;0.0366536365626119;0.0365905225101983;0.0365681171578324;0.036512996940256;0.0365076437477783;0.0323197241891669;0.032314104603739;0.0287694897696735;0.0281047438993298;0.0199494574810777;0.0183128957568578;0.0160769443127277	0.848897	12:46849204_48884046	12:47471681_49062149	0.0301681	0.00394697	-0.0469644	0.00372549	0.0290072	0.0040438	-0.0492851	0.00381998
ENSG00000061273	ENSG00000161040	HDAC7	FBXL13	5652	rs7485057	rs397791015	4	1	3.12375e-138	5.82541e-130	5.89588e-10	0.108167	0.891833	25	rs397791015;rs901964;rs2450985;rs2450988;rs2634664;rs2634663;rs2732473;rs2732485;rs2732443;rs2450987;rs2932103;rs2932104;rs2634665;rs2634667;rs2956704;rs2932102;rs7134201;rs1906718;rs2634662;rs3989427;rs2932101;rs2732471;rs2634701;rs2634699;rs2956705	0.0963074465312668;0.0423823485006225;0.0400978370004586;0.0394805706260733;0.0382053291507271;0.0382053291507271;0.038194731438768;0.0381128165539697;0.0379817878726514;0.0376928479533047;0.0375777499508378;0.0373144243861841;0.0373060749906352;0.0371088518626649;0.0370689621410055;0.0362692002067273;0.0358692431145195;0.0352431794140935;0.0351939840242919;0.0351827371991929;0.0337493354159601;0.0310557104715262;0.0309016774101948;0.0302802176621267;0.0195607353824322	0.848347	12:46849204_48884046	12:47399300_49067541	0.0301681	0.00394697	-0.126603	0.00549949	0.0291266	0.00404832	-0.138995	0.00561482
ENSG00000061273	ENSG00000163393	HDAC7	SLC22A15	4883	rs7485057	rs1489111	4	1	3.07974e-15	5.74335e-07	5.28058e-10	0.0966698	0.90333	29	rs7485057;rs2932107;rs2956705;rs2732473;rs2634667;rs2932102;rs2732471;rs2932101;rs2634665;rs2634664;rs2634663;rs2732443;rs2732485;rs7134201;rs2932103;rs2932104;rs2634662;rs1906718;rs3989427;rs2450985;rs2450988;rs2956704;rs2450987;rs2932106;rs2634701;rs901964;rs2634699;rs1489111;rs10783231	0.138857938564796;0.0337717757827173;0.0337690404917674;0.0332358351575985;0.0326210505730114;0.0310528931350415;0.0308048355083154;0.0306951823776177;0.0306873607241237;0.0306773157435628;0.0306773157435628;0.0306706704989192;0.0306476116164215;0.0305791884546437;0.0305754284053959;0.0304377758835513;0.0303233988194459;0.0302155075151203;0.0301881697415935;0.0298842132617249;0.0298117392468085;0.0291762549385286;0.0276296870787757;0.0259329271666188;0.0244959720097345;0.0240878108042565;0.0228515375517031;0.0215120535695706;0.0160377155484598	0.848897	12:46849204_48884046	12:47541207_48863819	0.0301681	0.00394697	-0.0231462	0.00377138	0.0290072	0.0040438	-0.0248925	0.00385522
ENSG00000061273	ENSG00000174718	HDAC7	RESF1	5241	rs7485057	rs2634699	4	1	1.08517e-38	2.02371e-30	5.74665e-10	0.105379	0.894621	26	rs2634701;rs2634699;rs901964;rs2932101;rs1489111;rs2732473;rs2932102;rs2634664;rs2634663;rs2732485;rs2932104;rs2932103;rs2634667;rs2634665;rs2732443;rs2450985;rs2450988;rs7134201;rs3989427;rs2450987;rs2634662;rs1906718;rs2956704;rs2732471;rs2932107;rs2956705	0.054225779975885;0.0532815865808753;0.0515026698349731;0.0375253922055942;0.0368711434942628;0.0368572330094577;0.036675480953144;0.0365097785071636;0.0365097785071636;0.0364705641064058;0.0362414276004376;0.0359671439788519;0.0359667427522734;0.0357103118481637;0.0353984752617192;0.0350238714314695;0.0347200438759388;0.0337555861803852;0.0337323777625319;0.0328952445281444;0.0328579781897346;0.0328300294217093;0.0316457695698337;0.0309257585879323;0.0302166349005548;0.0302135797537685	0.849283	12:46849204_48884046	12:47471681_49066352	0.0301681	0.00394697	-0.0329556	0.00296463	0.0291972	0.00404698	-0.0372522	0.00303009
ENSG00000061273	ENSG00000177125	HDAC7	ZBTB34	5214	rs7485057	rs1489111	4	1	2.87686e-50	5.365e-42	5.28409e-10	0.0967353	0.903265	28	rs7485057;rs2732471;rs2732473;rs2634701;rs2634667;rs2450985;rs2450988;rs2634699;rs2450987;rs2634664;rs2634663;rs2732485;rs2932104;rs2634665;rs2932103;rs2956705;rs2932107;rs2932102;rs2932101;rs1489111;rs1906718;rs2634662;rs2932106;rs2956704;rs7134201;rs3989427;rs2732443;rs901964	0.118339897043962;0.0384028456892863;0.0348405756094547;0.0345893582379077;0.0337158347112562;0.0329715316661555;0.0327495507361355;0.0326164758810425;0.0322745708811353;0.0318942457140632;0.0318942457140632;0.0318283670472393;0.0317064111294287;0.0316635560454911;0.0314387559345632;0.0312501067072149;0.0312474130788259;0.0311996175277132;0.0309699734808633;0.0307287949656523;0.0303861457772874;0.0302336342308405;0.0301747988436848;0.0293565359931039;0.0282248098799287;0.0280097545273442;0.0279719421768432;0.0238087189478658	0.848897	12:46849204_48884046	12:47479716_49054680	0.0301681	0.00394697	-0.0375391	0.00265808	0.0290072	0.0040438	-0.0387879	0.00271346
ENSG00000061273	ENSG00000179104	HDAC7	TMTC2	5215	rs7485057	rs397791015	4	1	1.74615e-30	3.25636e-22	5.64829e-10	0.103541	0.896459	26	rs2932107;rs2956705;rs2932106;rs397791015;rs7134201;rs3989427;rs2732443;rs2732473;rs2634667;rs2932101;rs1906718;rs2634662;rs2956704;rs2932102;rs2634665;rs2732485;rs2634664;rs2634663;rs2932103;rs2932104;rs2450985;rs2450988;rs2732471;rs2450987;rs2634701;rs2634699	0.0643514760295873;0.0643383259370199;0.057969580175514;0.0501707892486166;0.0397506074521907;0.0396756102116524;0.0391883582617939;0.0379402317716199;0.0372463426166122;0.0347781035553433;0.0345774989218794;0.0345540168227989;0.0345311181680598;0.0338747197104338;0.0335157312557782;0.0335098228144527;0.0334279495370494;0.0334279495370494;0.0333154406195509;0.0332236651782237;0.027787922393025;0.0277308494359268;0.0269258792366695;0.0264395917767408;0.0220996659481908;0.0204738120637847	0.848347	12:46849204_48884046	12:47479716_48885589	0.0301681	0.00394697	-0.0489306	0.00508351	0.0291266	0.00404832	-0.0553307	0.00521054
ENSG00000061273	ENSG00000186205	HDAC7	MTARC1	5038	rs7485057	rs901964	4	1	5.26775e-16	9.82373e-08	5.70559e-10	0.104612	0.895388	28	rs2956705;rs2932107;rs2732473;rs2732443;rs2634667;rs7134201;rs3989427;rs2956704;rs2450988;rs2450985;rs2932101;rs1906718;rs2932102;rs2732485;rs2634662;rs2634664;rs2634663;rs2634665;rs2932103;rs2932104;rs901964;rs7962323;rs2634701;rs2634699;rs2450987;rs2732471;rs2932106;rs397791015	0.0401493935079062;0.0401457657166251;0.0385539877830158;0.0382020469933064;0.03756048040393;0.0373727033928769;0.0372033740455745;0.0349935150062616;0.034365213419264;0.0342913140596683;0.0342417794093882;0.0338712310631622;0.0338258762736889;0.0337446278692302;0.0337357385292068;0.0337093185834538;0.0337093185834538;0.0335956429599625;0.0335815693415873;0.0334088173651378;0.0324776075249343;0.0324761360585211;0.0324234610717071;0.0322155354889663;0.0321946390005159;0.0317444360010085;0.0302386640953439;0.0199348057104244	0.849333	12:46849204_48884046	12:47517200_48874736	0.0301681	0.00394697	-0.0273324	0.0044778	0.0291296	0.00404172	-0.03114	0.00457974
ENSG00000061273	ENSG00000188158	HDAC7	NHS	5240	rs7485057	rs2932106	4	1	8.02186e-53	1.49598e-44	5.58616e-10	0.10238	0.89762	25	rs2932106;rs2956705;rs2932107;rs2450988;rs2450985;rs2450987;rs2732473;rs2634667;rs2732471;rs2732443;rs2932102;rs2932103;rs3989427;rs2634664;rs2634663;rs2732485;rs7134201;rs2634665;rs2932104;rs2956704;rs2932101;rs2634662;rs1906718;rs397791015;rs2634701	0.0531638030461027;0.0459721334513647;0.0459616305107514;0.0414735835378195;0.0413875604493541;0.0407214890758699;0.0405480772729015;0.0397688679929166;0.0395567082624364;0.0381124235248691;0.0375839062395242;0.0374624877576847;0.037443962838672;0.0373199231124026;0.0373199231124026;0.0372788548741725;0.0370210050012206;0.0369978938044864;0.036970913251708;0.0368186324347021;0.0368093267371906;0.0357228504775177;0.0353094845429192;0.0278248798832986;0.0188086716005734	0.849509	12:46849204_48884046	12:47471681_49067541	0.0301681	0.00394697	-0.0659456	0.00474088	0.0293233	0.00404802	-0.0712163	0.00484484
ENSG00000061273	ENSG00000188921	HDAC7	HACD4	4731	rs7485057	rs2932106	4	1	4.52574e-15	8.43996e-07	5.62443e-10	0.103095	0.896904	27	rs2932106;rs2956705;rs2932107;rs2732473;rs2732443;rs2634667;rs7134201;rs3989427;rs2450988;rs2956704;rs2450985;rs2932102;rs2932101;rs2634664;rs2634663;rs2732485;rs2932104;rs2634665;rs2634662;rs2450987;rs2932103;rs1906718;rs2732471;rs7962323;rs2634701;rs2634699;rs901964	0.0453244487032072;0.0434870317809029;0.0434839766816261;0.0406677971566833;0.0403113848900003;0.0395600277703734;0.0388859901626428;0.0387726280657569;0.0375731288246142;0.0375601459088653;0.0374517297004032;0.0370141325741785;0.0367677765619309;0.0366955803890051;0.0366955803890051;0.0366465787685948;0.0363799637426011;0.0363271073085783;0.0363104526063299;0.0362853156679992;0.0362830206855057;0.0362175549367567;0.0310404427319657;0.0243446794667214;0.0218503917344477;0.020345028818663;0.0198325587701166	0.849509	12:46849204_48884046	12:47519362_48785428	0.0301681	0.00394697	-0.0227116	0.00448023	0.0293233	0.00404802	-0.0291594	0.00459785
ENSG00000061273	ENSG00000211445	HDAC7	GPX3	3835	rs7485057	rs10783231	4	1	1.22999e-12	0.000229379	2.70658e-10	0.0485721	0.951198	20	rs7485057;rs10783231;rs11168451;rs11168449;rs140767644;rs12822085;rs2732473;rs2634667;rs7134201;rs3989427;rs2732443;rs2932102;rs2634665;rs2932103;rs2732471;rs2732485;rs2634664;rs2634663;rs2932101;rs2932104	0.771875182605866;0.043680133127721;0.0214469114608948;0.0212550461745814;0.0201949164842174;0.015884111403916;0.00440976464356858;0.00435153392752795;0.00421049231536361;0.00420195759925868;0.0041997794383451;0.0041694536561388;0.00408258005573658;0.00407623238318984;0.00406309585108829;0.00406040786109974;0.00406009913640496;0.00406009913640496;0.00405842497285131;0.00402645283639535	0.953255	12:46849204_48884046	12:47684816_48684363	0.0301681	0.00394697	-0.0323592	0.00610806	0.0287231	0.00398256	-0.0336522	0.00615292
ENSG00000061273	ENSG00000230257	HDAC7	NFE4	5096	rs7485057	rs397791015	4	1	6.47716e-95	1.20791e-86	5.59439e-10	0.102534	0.897466	25	rs2634664;rs2634663;rs2732485;rs2634665;rs2932103;rs2732473;rs2932104;rs2634667;rs2932102;rs2732471;rs2932101;rs2450987;rs2450988;rs2450985;rs1906718;rs2732443;rs2634662;rs2956704;rs7134201;rs3989427;rs397791015;rs2932107;rs2956705;rs901964;rs2634701	0.0458056296538849;0.0458056296538849;0.0457417189811047;0.0451087033207254;0.0450144948513549;0.0447798140077041;0.0446763840142498;0.0439001827929824;0.0438978824758105;0.0438339520060993;0.0437597021204583;0.0426674149216076;0.0420658648033498;0.0420078747415913;0.0378421712499476;0.0378033951711571;0.0376067365925493;0.0357047592484889;0.0356163469167366;0.034856666288026;0.0294303964615502;0.0283801129355966;0.0283770676675959;0.0206533678038093;0.0169205227998226	0.848347	12:46849204_48884046	12:47454594_49067099	0.0301681	0.00394697	-0.130345	0.00695255	0.0291266	0.00404832	-0.143404	0.00707757
ENSG00000061273	ENSG00000248309	HDAC7	MEF2C-AS1	4936	rs7485057	rs2932106	4	1	1.75574e-19	3.27425e-11	5.62305e-10	0.103069	0.896931	27	rs2956705;rs2932107;rs2932106;rs2732443;rs7134201;rs3989427;rs2732473;rs2634667;rs2732471;rs2634662;rs1906718;rs2932101;rs2956704;rs2634665;rs2932102;rs2932103;rs2634664;rs2634663;rs2732485;rs2932104;rs2450985;rs2450988;rs397791015;rs2450987;rs2634701;rs2634699;rs901964	0.0553151445824037;0.055310865898766;0.0545099505987209;0.0411563830809263;0.0407848148510658;0.0403441909083305;0.0368078682431624;0.0364847132334599;0.0358967738481421;0.0341777674483361;0.0341641051908918;0.0340162889114233;0.0336213329967009;0.0332189615169003;0.0331882243393536;0.0330923169951619;0.0330601132756229;0.0330601132756229;0.0330503320407267;0.0329163760818431;0.0300599302312434;0.030030390695047;0.0290025257233367;0.0289610187011486;0.0271802880961785;0.0252400144860093;0.023863043954639	0.849509	12:46849204_48884046	12:47516085_48878076	0.0301681	0.00394697	-0.052296	0.00783299	0.0293233	0.00404802	-0.0629279	0.00803564
ENSG00000061273	ENSG00000254789	HDAC7		4574	rs7485057	rs2932107	4	1	7.1921e-16	1.34124e-07	5.74467e-10	0.105342	0.894658	28	rs2932107;rs2956705;rs2732473;rs2634667;rs2932101;rs2932102;rs2634665;rs2732471;rs2932103;rs2732485;rs2634664;rs2634663;rs2932104;rs7134201;rs2732443;rs1906718;rs2450988;rs3989427;rs2450985;rs2634662;rs2956704;rs2450987;rs2932106;rs2634701;rs901964;rs2634699;rs7962323;rs397791015	0.0407226471546803;0.040720716883517;0.0391825778547618;0.0385473287104532;0.0370805096834119;0.0367021120333649;0.0367001934512594;0.0365781067399917;0.0365724747190712;0.0365666121107489;0.0364944153848187;0.0364944153848187;0.0361740588340056;0.0357080133973871;0.0354387226632368;0.0352794141458414;0.0352630845638332;0.0352406931895054;0.0352057562609268;0.0351231974349599;0.0338621406451635;0.0338083018617018;0.0292602919518008;0.025247842441884;0.0252196989275669;0.0242530017796861;0.0238085671002015;0.0213706742286236	0.849798	12:46849204_48884046	12:47516085_48785428	0.0301681	0.00394697	-0.0469657	0.0080341	0.0293763	0.00404821	-0.0540833	0.0081857
ENSG00000061936	ENSG00000237441	SFSWAP	RGL2	3109	rs111499934	rs201298218	1	1	4.88214e-95	6.9526e-05	2.71106e-92	0.0366814	0.963249	11	rs79453154;rs201298218;rs111499934;rs1456621;rs34823998;rs10902425;rs11611690;rs11609389;rs4964901;rs4964902;rs11613300	0.233859987311041;0.223578779143023;0.116038121090135;0.0927720499829085;0.0759143304400354;0.0701110182061954;0.0493858448667097;0.0304404320565458;0.024254603888953;0.0236820928409448;0.0212325978768397	0.926249	12:131065271_132607673	12:131165866_132171031	-0.100504	0.00418072	-0.0147096	0.00273088	0.102001	0.0042668	0.0157129	0.0027771
ENSG00000062485	ENSG00000088827	CS	SIGLEC1	1678	rs778014095	rs550969933	1	1	1.62656e-18	6.57584e-12	4.23486e-08	0.169546	0.830454	39	rs550969933;rs58852079;rs150955176;rs76430365;rs79750959;rs60192809;rs59295315;rs11171803;rs145286577;rs2291361;rs143405823;rs2066807;rs57137641;rs74496027;rs149209614;rs76466034;rs111580405;rs12820118;rs148874097;rs11575232;rs11575231;rs75598973;rs57367440;rs192026667;rs201230143;rs80317430;rs79824801;rs142837313;rs75754909;rs35157967;rs11171806;rs11575229;rs79101914;rs2066819;rs200001673;rs77768890;rs11575248;rs144464856;rs3832805	0.216140970188483;0.0431052459496743;0.0423072779524545;0.0418199840451819;0.0417138973352774;0.0417120883596075;0.0401836538901406;0.0355278026868414;0.0345239267529005;0.031322674125628;0.0310044331628392;0.0298054813357985;0.0287548124492248;0.0274982010917176;0.0246031668603128;0.023388407948332;0.0216293043182556;0.0122230009110159;0.0108016842131921;0.0107929710825064;0.0107633671968199;0.0107347956871379;0.0107140995855487;0.0101752697654306;0.00984752971675715;0.00890522345660282;0.00886097782676446;0.0088002648833378;0.00867448147009505;0.00853171964104926;0.00844275289027257;0.00841910567827335;0.00837098905041288;0.00836875188548123;0.008090132151686;0.00798559806458655;0.00796705407071319;0.00700945053423813;0.00700945053423813	0.926197	12:55692340_56859723	12:55466053_56892581	0.0615425	0.00863401	-0.0884823	0.0127011	0.0581416	0.00845995	-0.100086	0.0122451
ENSG00000062485	ENSG00000111335	CS	OAS2	1681	rs778014095	rs550969933	1	1	3.11304e-13	1.25836e-06	4.69072e-08	0.187985	0.812013	84	rs550969933;rs778014095;rs145286577;rs143405823;rs150955176;rs59295315;rs60192809;rs58852079;rs76430365;rs11171803;rs79750959;rs2291361;rs74496027;rs149209614;rs2066807;rs201230143;rs57137641;rs111580405;rs79824801;rs80317430;rs76466034;rs142837313;rs11575224;rs75754909;rs192026667;rs200001673;rs77768890;rs11171806;rs35157967;rs11575248;rs12820118;rs79101914;rs144464856;rs3832805;rs148874097;rs11575229;rs2066819;rs11575231;rs11575232;rs75598973;rs57367440;rs2066818;rs200622536;rs57870697;rs76151170;rs111885088;HGSV_172665;rs75274818;rs17118431;rs59822547;rs1287111712;rs113382723;rs17118403;rs61338787;rs1458639833;rs57279772;rs60913149;rs59811639;rs116934693;rs41363748;rs56927826;rs17118409;rs77131854;rs78495928;rs78121408;rs59626664;rs149241310;rs74673257;rs75265219;rs117683816;rs744051;rs112931321;rs141303458;rs77032009;rs185890383;rs1802236;rs41423244;rs368562375;rs2306693;rs182963805;rs41392645;rs118130855;rs78149779;rs144487456	0.129194203316894;0.0465111616937859;0.0237922979766065;0.0237060202510411;0.0233781850151172;0.0231802058370163;0.0228566982586593;0.0228404422714658;0.022775313801331;0.0227661909343835;0.022763189562263;0.0226339008015006;0.0211849930046433;0.0188778144340351;0.0181830104514591;0.0180144372033116;0.0176176160774555;0.0167114430162057;0.0164572345640404;0.0164250113142915;0.0163440727300083;0.0162425854170475;0.0160518133105632;0.0159933544204012;0.0154576903106098;0.0153693088657035;0.0151257834851819;0.0148519564957657;0.0148108559172244;0.014646113355647;0.0146362475354121;0.0145792591294372;0.0127514300471626;0.0127514300471626;0.0121598457506872;0.0113865603363374;0.0113487320294258;0.0109212994057358;0.0109156968994646;0.0108851756055759;0.01087597968784;0.00789234088491588;0.00773451702280476;0.00759689963795476;0.00446274208243365;0.00411760521567572;0.003317373736893;0.00312592289316345;0.00285832286432562;0.00260511281005224;0.00252602301348165;0.00246041099637839;0.00241359877644453;0.00237469045783189;0.00233188450579191;0.00230485861068032;0.0023000180593201;0.0022964819416812;0.00227735062691111;0.00226607838511659;0.00222034010190781;0.00217723985987729;0.00217385458836612;0.00212413181155121;0.00205493985861607;0.00202785842218082;0.00200812241842765;0.00195773470618187;0.00194673689743295;0.00194386542346765;0.00193990815584629;0.00192071412670656;0.00182755452322335;0.00179006962208618;0.00178550371743794;0.00178443174816469;0.00177321718649931;0.00176512379926495;0.00176336378132835;0.00174228786100934;0.00171091031835509;0.00169207007581899;0.00167900543365185;0.00165444318739371	0.926197	12:55692340_56859723	12:55586908_56874477	0.0615425	0.00863401	-0.0483617	0.00804194	0.0581416	0.00845995	-0.0506568	0.00780494
ENSG00000062485	ENSG00000137965	CS	IFI44	1681	rs778014095	rs550969933	1	1	5.41768e-15	2.18995e-08	4.74859e-08	0.190329	0.809671	78	rs550969933;rs2066807;rs150955176;rs60192809;rs76430365;rs79750959;rs58852079;rs57137641;rs59295315;rs145286577;rs74496027;rs143405823;rs111580405;rs2291361;rs149209614;rs76466034;rs11171803;rs201230143;rs35157967;rs12820118;rs11171806;rs79101914;rs80317430;rs778014095;rs79824801;rs11575248;rs142837313;rs192026667;rs75754909;rs144464856;rs3832805;rs200001673;rs77768890;rs76151170;rs111885088;rs116934693;rs41363748;rs57279772;rs61338787;rs59811639;rs113382723;rs17118431;rs78121408;rs41423244;rs141303458;rs41392645;rs59822547;rs112931321;12:56273998:CTT:C;rs78149779;rs77032009;rs11575224;rs1802236;rs2306693;rs56927826;rs77447765;rs77131854;rs744051;rs140488289;rs148874097;rs185890383;rs368562375;rs182963805;rs118130855;rs148605139;rs144487456;rs2306694;rs116849218;rs150931789;12:56284590:C:CTT;rs34111839;rs11575231;rs57367440;rs11575229;rs11575232;rs75598973;rs2066819;rs60542959	0.140666925525403;0.0293998043064473;0.0293711501170373;0.0287853205384854;0.0287782150844753;0.0287599796598983;0.0287513667375232;0.0282784544925023;0.0280313721769117;0.0266765716567896;0.0266713827706515;0.0257011887282267;0.0254641603183855;0.024804136081062;0.0235932958093411;0.0215718645536729;0.0209308056366491;0.0192774698956956;0.0172303733296515;0.0171615187359821;0.0170561632644661;0.0168471599109064;0.0164790514509163;0.0164208664589477;0.0164203539754122;0.0163052699653103;0.0162601510594175;0.0162013418065946;0.0160593394855205;0.015294864234306;0.015294864234306;0.0149237036067826;0.0147542847184337;0.00743909193264047;0.00634317536968097;0.00475992295843916;0.00475801525078058;0.00475041484837668;0.00437178859330637;0.00422133703296972;0.00397430785415044;0.00372264738866903;0.00304293151616822;0.00297422481050022;0.00295467675069699;0.00291527477457433;0.00283213963544311;0.00271798433943667;0.00269511023734937;0.00261413197306528;0.00253633739650764;0.00253389840964522;0.00253197844224084;0.00247884304926154;0.00227398530434965;0.00219170087529668;0.00218771210189386;0.00214057584913709;0.002108270058339;0.00202753189617586;0.0020078717116056;0.0019914430165784;0.00196859443438317;0.00192923606396887;0.00192166279369356;0.00189248943236047;0.00186781092024213;0.00185987904465237;0.00180169389553036;0.00179695890384504;0.00179303902965341;0.0016827363907503;0.0016743008798369;0.00167262839878644;0.00167034928183;0.00166438416031719;0.00166129674387727;0.00164172451935077	0.926197	12:55692340_56859723	12:55586908_56941824	0.0615425	0.00863401	-0.0609108	0.00931255	0.0581416	0.00845995	-0.0646705	0.00902945
ENSG00000062485	ENSG00000165949	CS	IFI27	1621	rs778014095	rs35144144	1	1	2.33488e-12	9.4381e-06	4.85041e-08	0.194453	0.805537	96	rs778014095;rs75274818;rs550969933;rs59822547;rs76151170;rs111885088;rs145286577;rs143405823;rs76466034;rs11171803;rs2291361;rs2066807;rs59295315;rs150955176;rs60192809;rs57137641;rs79750959;rs76430365;rs58852079;rs576152353;rs17118403;rs60913149;rs201230143;rs78495928;rs59626664;rs74673257;rs75265219;rs117683816;rs17118409;rs1287111712;rs149209614;rs74496027;rs77120931;rs11171806;rs35157967;rs79101914;rs11575248;rs113382723;rs142837313;rs80317430;rs79824801;rs75754909;rs192026667;rs200001673;rs77768890;rs79718165;rs76745316;rs35144144;rs77415512;rs111580405;rs144464856;rs3832805;rs61338787;rs41363748;rs59811639;rs116934693;rs17118431;rs57279772;rs744051;rs56927826;rs770050556;rs77131854;rs112931321;rs2371454;12:56273998:CTT:C;rs41423244;rs17118439;rs1358200457;rs368562375;rs182963805;rs871130;rs12820118;rs141303458;rs149241310;rs2306693;rs77032009;rs1802236;rs78121408;rs41392645;rs78149779;rs140488289;rs77447765;rs118130855;rs144487456;rs148605139;rs2306694;rs116849218;rs150931789;rs60542959;12:56284590:C:CTT;rs79436528;rs77853814;rs181006907;rs34111839;rs117305040;rs11575229	0.183546128007119;0.0333541406189416;0.0306320717438659;0.0212674515619299;0.0193937964469913;0.0178298118206698;0.0150789813712927;0.014937742327167;0.014502397318965;0.0142785724290619;0.014225838099526;0.013623917483875;0.0132806504349525;0.013207016027128;0.013102191666266;0.0130509768308461;0.0130320529218894;0.0130124779341612;0.0129442987320524;0.012797162806027;0.0115465946509205;0.0110556130797212;0.0103744663381021;0.0100644828111068;0.0100381574628883;0.00983545299269457;0.00969753215109219;0.00967818552727137;0.00892478894254491;0.00876245153553645;0.00871125334822763;0.00857803770621965;0.00848065539220491;0.00835493094126426;0.0082876918353378;0.00806772941438175;0.00803409620194608;0.00797873635861777;0.00790746677698048;0.0078591768630812;0.00784429649029973;0.00779503167378419;0.0077530409425772;0.00749058527046064;0.00741484399632728;0.00721601091588551;0.00717582610924531;0.0071433778320546;0.00709831049311822;0.00707662733064242;0.00654360312623299;0.00654360312623299;0.00612355673309631;0.00591469500632792;0.00589486967659699;0.00585921654537472;0.00585618733654154;0.00575213250533796;0.0051586209790149;0.00512583252308772;0.00509953223978663;0.00506993054855018;0.00495763738160401;0.00491242396450853;0.0048193171713346;0.00468231497916905;0.00443751000410131;0.00437132945359813;0.00429785136792387;0.00427742861338042;0.00414212845311284;0.00404171316330461;0.00398698659133343;0.00396466189094295;0.00395706521374358;0.00387831596199151;0.00384372179789189;0.00379470323488291;0.00376445221646245;0.00373446174231676;0.00368004276606841;0.00362565286200356;0.00354979771858173;0.00349607476511599;0.00347304294910348;0.00341994895375387;0.00338092288659934;0.00333547758768747;0.0033176788505755;0.00326693285497116;0.00326652296413229;0.00326336875081195;0.00322633126023583;0.00305410983053768;0.00296503721385207;0.00295009329686174	0.930218	12:55692340_56859723	12:55733780_56859723	0.0615425	0.00863401	-0.0646203	0.0111624	0.0565052	0.00870159	-0.0663487	0.0111381
ENSG00000062485	ENSG00000184979	CS	USP18	1684	rs778014095	rs550969933	1	1	1.47731e-15	5.97163e-09	4.36599e-08	0.174833	0.825167	46	rs550969933;rs74496027;rs58852079;rs150955176;rs60192809;rs76430365;rs59295315;rs79750959;rs111580405;rs145286577;rs11171803;rs2291361;rs149209614;rs143405823;rs2066807;rs76466034;rs57137641;rs12820118;rs201230143;rs80317430;rs79824801;rs142837313;rs75754909;rs192026667;rs200001673;rs144464856;rs3832805;rs77768890;rs35157967;rs11171806;rs79101914;rs11575248;rs61338787;rs116934693;rs41363748;rs57279772;rs59811639;rs113382723;rs41423244;rs41392645;rs78149779;rs141303458;rs78121408;rs77032009;rs1802236;rs2306693	0.192116348821127;0.0379648163911586;0.0379594441056683;0.0366959143625149;0.036431701563421;0.0364210136430997;0.0361878753071955;0.0361690003488741;0.0352794068055443;0.0335214501754703;0.032668552133724;0.0316396932641427;0.0311458669743968;0.030742129723668;0.0267093612191329;0.0265471034571179;0.0256160686730293;0.0231314082081504;0.0145848827531592;0.0132575257742011;0.0132399738825418;0.0129815500924742;0.0127911987757001;0.0119191313245629;0.0119087771698642;0.0118786407947645;0.0118786407947645;0.0116841716951451;0.0115691924070258;0.0114306549382421;0.0113168567047434;0.0106521800330616;0.00309481974464331;0.00302555722407118;0.00301452755096569;0.00299083692837103;0.00296637884375998;0.00296634600587608;0.00209861421465744;0.00200001346440249;0.0019660854843914;0.00195512073123237;0.00195322847556788;0.00184163355747087;0.00182177572481147;0.00181540955636561	0.926197	12:55692340_56859723	12:55474132_56892581	0.0615425	0.00863401	-0.0730833	0.0122447	0.0581416	0.00845995	-0.0853838	0.0117984
ENSG00000062716	ENSG00000163939	VMP1	PBRM1	2238	rs113157445	rs11288012	1	1	1.3176e-111	0.000105063	1.60029e-108	0.125856	0.874039	10	rs113157445;rs12952653;rs367715880;rs34130073;rs774358954;rs67887076;rs80354604;rs11653576;rs62081787;rs67043925	0.228877372380737;0.206903494554487;0.10820653762073;0.104522869601703;0.0929097115176874;0.068679027782221;0.0534098111507587;0.0410957923340855;0.0408822567648586;0.016518940191005	0.884824	17:58835211_60428238	17:58983877_60330517	0.0820358	0.00373476	-0.021298	0.00390936	-0.0806555	0.00381381	0.0226916	0.00398345
ENSG00000063169	ENSG00000067798	BICRA	NAV3	3358	rs2974225	rs870359	1	1	1.06955e-208	6.44927e-11	8.06596e-200	0.0467304	0.95327	1	rs2974225	0.996057	0.979957	19:45833787_48426865	19:47061386_48155675	-0.177001	0.00503704	-0.0729656	0.00959122	-0.179989	0.00517049	-0.0765574	0.00987447
ENSG00000063169	ENSG00000073921	BICRA	PICALM	3453	rs2974225	rs2974224	1	1	1.62788e-206	9.81597e-09	3.55112e-200	0.0194518	0.980548	1	rs2974225	0.999212	0.924792	19:45833787_48426865	19:46973564_48141017	-0.177001	0.00503704	-0.0236724	0.00335212	-0.172641	0.00509685	-0.0243396	0.00340708
ENSG00000063169	ENSG00000081189	BICRA	MEF2C	3344	rs2974225	rs62128734	1	1	1.37186e-204	8.27218e-07	2.07345e-199	0.123274	0.876725	1	rs2974225	0.997644	0.962674	19:45833787_48426865	19:47061386_48133484	-0.177001	0.00503704	-0.0304752	0.00505828	-0.178895	0.00520421	-0.033711	0.0052391
ENSG00000063169	ENSG00000100985	BICRA	MMP9	3571	rs2974225	rs34847627	1	1	4.95198e-217	2.986e-19	3.36498e-200	0.0183271	0.981673	1	rs2974225	0.997928	0.973449	19:45833787_48426865	19:46970485_48164879	-0.177001	0.00503704	-0.0585727	0.0057934	-0.180652	0.00519111	-0.061344	0.00600377
ENSG00000063169	ENSG00000102710	BICRA	SUPT20H	3231	rs2974225	rs2974225	1	1	3.9338e-204	2.37204e-06	2.77327e-200	0.014752	0.985246	1	rs2974225	0.998902	1	19:45833787_48426865	19:47103762_48112180	-0.177001	0.00503704	-0.0344291	0.00570162	-0.177001	0.00503704	-0.0344291	0.00570162
ENSG00000063169	ENSG00000106603	BICRA	COA1	3224	rs2974225	rs10413478	1	1	7.25393e-203	4.37405e-05	1.14227e-199	0.067012	0.932944	1	rs2974225	0.995931	0.983968	19:45833787_48426865	19:47103762_48110740	-0.177001	0.00503704	-0.0432955	0.00786105	-0.180699	0.00519433	-0.0465569	0.00812295
ENSG00000063169	ENSG00000112195	BICRA	TREML2	3571	rs2974225	rs2974225	1	1	7.01221e-209	4.22829e-11	1.85002e-200	0.0091738	0.990826	1	rs2974225	0.999459	1	19:45833787_48426865	19:46970485_48164879	-0.177001	0.00503704	-0.0371994	0.00477512	-0.177001	0.00503704	-0.0371994	0.00477512
ENSG00000063169	ENSG00000112624	BICRA	BICRAL	3569	rs2974225	rs870359	1	1	1.9062e-214	1.14942e-16	9.35273e-200	0.0545051	0.945495	1	rs2974225	0.994857	0.979957	19:45833787_48426865	19:46970485_48164879	-0.177001	0.00503704	0.0355161	0.00403995	-0.179989	0.00517049	0.0371106	0.00414228
ENSG00000063169	ENSG00000117151	BICRA	CTBS	3436	rs2974225	rs870359	1	1	5.7446e-206	3.46394e-08	9.47169e-200	0.0552238	0.944776	1	rs2974225	0.996428	0.979957	19:45833787_48426865	19:47061386_48155675	-0.177001	0.00503704	0.0251504	0.00366598	-0.179989	0.00517049	0.0265264	0.00377558
ENSG00000063169	ENSG00000120949	BICRA	TNFRSF8	3480	rs2974225	rs2974224	1	1	7.71123e-207	4.64979e-09	3.33941e-199	0.199763	0.800237	1	rs2974225	0.997618	0.924792	19:45833787_48426865	19:47061386_48164879	-0.177001	0.00503704	-0.0455601	0.00645617	-0.172641	0.00509685	-0.0477125	0.00651576
ENSG00000063169	ENSG00000125810	BICRA	CD93	3436	rs2974225	rs34847627	1	1	3.0572e-206	1.84346e-08	4.16883e-200	0.023184	0.976816	1	rs2974225	0.998215	0.973449	19:45833787_48426865	19:47061386_48155675	-0.177001	0.00503704	-0.0421373	0.00599446	-0.180652	0.00519111	-0.0443744	0.00621737
ENSG00000063169	ENSG00000129055	BICRA	ANAPC13	3542	rs2974225	rs2974224	1	1	1.13956e-206	6.87143e-09	2.90275e-199	0.17338	0.82662	1	rs2974225	0.998335	0.924792	19:45833787_48426865	19:46989218_48164879	-0.177001	0.00503704	0.0407982	0.00586557	-0.172641	0.00509685	0.0431679	0.00592525
ENSG00000063169	ENSG00000132470	BICRA	ITGB4	3651	rs2974225	rs870359	1	1	8.50516e-221	5.12853e-23	3.62661e-200	0.0199079	0.980092	1	rs2974225	0.998174	0.979957	19:45833787_48426865	19:46941634_48176893	-0.177001	0.00503704	-0.0860484	0.00817044	-0.179989	0.00517049	-0.0887562	0.0083853
ENSG00000063169	ENSG00000134698	BICRA	AGO4	3569	rs2974225	rs7260281	1	1	1.77089e-205	1.06783e-07	2.46349e-199	0.14684	0.85316	1	rs2974225	0.997317	0.950341	19:45833787_48426865	19:46970485_48164879	-0.177001	0.00503704	0.0214833	0.00303488	-0.174859	0.00513447	0.0230989	0.00311678
ENSG00000063169	ENSG00000140526	BICRA	ABHD2	3495	rs2974225	rs2974225	1	1	5.48541e-211	3.30765e-13	2.35172e-200	0.0122051	0.987795	1	rs2974225	0.999175	1	19:45833787_48426865	19:46941634_48139554	-0.177001	0.00503704	-0.0396046	0.00478425	-0.177001	0.00503704	-0.0396046	0.00478425
ENSG00000063169	ENSG00000141096	BICRA	DPEP3	3311	rs2974225	rs3112494	1	1	3.90941e-203	2.35733e-05	1.33592e-199	0.0787123	0.921264	1	rs2974225	0.997525	0.958431	19:45833787_48426865	19:47103762_48133484	-0.177001	0.00503704	-0.0329269	0.00571566	-0.175774	0.00512809	-0.0352741	0.00585675
ENSG00000063169	ENSG00000143373	BICRA	ZNF687	3571	rs2974225	rs2974225	1	1	1.8735e-207	1.1297e-09	1.67631e-200	0.00812426	0.991876	1	rs2974225	0.999469	1	19:45833787_48426865	19:46970485_48164879	-0.177001	0.00503704	0.0367247	0.0050459	-0.177001	0.00503704	0.0367247	0.0050459
ENSG00000063169	ENSG00000143409	BICRA	MINDY1	3210	rs2974225	rs2341604	1	1	7.91933e-203	4.77528e-05	3.3539e-200	0.0182603	0.981692	1	rs2974225	0.998882	0.980657	19:45833787_48426865	19:47103762_48107800	-0.177001	0.00503704	-0.0213088	0.00387337	-0.180365	0.00518988	-0.0220738	0.00400656
ENSG00000063169	ENSG00000143878	BICRA	RHOB	3571	rs2974225	rs870359	1	1	8.94889e-206	5.39609e-08	3.12727e-199	0.186946	0.813054	1	rs2974225	0.991523	0.979957	19:45833787_48426865	19:46970485_48164879	-0.177001	0.00503704	-0.0421138	0.0062129	-0.179989	0.00517049	-0.0453346	0.00639837
ENSG00000063169	ENSG00000144130	BICRA	NT5DC4	3447	rs2974225	rs34283519	1	1	1.0379e-212	6.25841e-15	7.20004e-200	0.0414985	0.958501	1	rs2974225	0.997674	0.980532	19:45833787_48426865	19:46970485_48164879	-0.177001	0.00503704	0.0709558	0.00810455	-0.180677	0.00519617	0.0739775	0.00835817
ENSG00000063169	ENSG00000146112	BICRA	PPP1R18	3320	rs2974225	rs870359	1	1	1.31023e-205	7.90056e-08	1.64437e-199	0.0973485	0.902651	1	rs2974225	0.993743	0.979957	19:45833787_48426865	19:47093845_48163225	-0.177001	0.00503704	-0.0275561	0.0041902	-0.179989	0.00517049	-0.0294283	0.004294
ENSG00000063169	ENSG00000154928	BICRA	EPHB1	3355	rs2974225	rs2974225	1	1	5.89042e-203	3.55187e-05	4.77529e-200	0.0268483	0.973116	1	rs2974225	0.998909	1	19:45833787_48426865	19:46970485_48112180	-0.177001	0.00503704	-0.0356449	0.00621076	-0.177001	0.00503704	-0.0356449	0.00621076
ENSG00000063169	ENSG00000158089	BICRA	GALNT14	3451	rs2974225	rs2974225	1	1	3.36967e-208	2.03188e-10	2.71939e-200	0.0144265	0.985573	1	rs2974225	0.998959	1	19:45833787_48426865	19:47093845_48164879	-0.177001	0.00503704	-0.0541712	0.00752475	-0.177001	0.00503704	-0.0541712	0.00752475
ENSG00000063169	ENSG00000160685	BICRA	ZBTB7B	3276	rs2974225	rs7260281	1	1	1.54491e-202	9.31563e-05	2.54485e-199	0.151756	0.848151	1	rs2974225	0.997865	0.950341	19:45833787_48426865	19:47103762_48125010	-0.177001	0.00503704	0.023653	0.00438842	-0.174859	0.00513447	0.0260192	0.00446335
ENSG00000063169	ENSG00000162551	BICRA	ALPL	3649	rs1402677554	rs1402677554	4	4	1.33614e-19	0.000593014	9.51861e-19	0.00223026	0.997177	2	rs1402677554;rs55924347	0.919079451581299;0.0801758087547131	1	19:45833787_48426865	19:46923161_48168885	0.130594	0.00895432	0.0724154	0.0104771	0.130594	0.00895432	0.0724154	0.0104771
ENSG00000063169	ENSG00000162551	BICRA	ALPL	3649	rs2974225	rs2974225	1	1	1.87697e-232	1.13179e-34	9.67558e-201	0.00384196	0.996158	1	rs2974225	0.999766	1	19:45833787_48426865	19:46923161_48168885	-0.177001	0.00503704	-0.0717361	0.00560045	-0.177001	0.00503704	-0.0717361	0.00560045
ENSG00000063169	ENSG00000166783	BICRA	MARF1	3314	rs2974225	rs2974225	1	1	3.06353e-206	1.84728e-08	1.75615e-200	0.00860664	0.991393	1	rs2974225	0.99953	1	19:45833787_48426865	19:47093845_48133484	-0.177001	0.00503704	0.028889	0.00424066	-0.177001	0.00503704	0.028889	0.00424066
ENSG00000063169	ENSG00000167549	BICRA	CORO6	3169	rs2974225	rs2974225	1	1	9.51299e-203	5.73624e-05	2.44066e-200	0.0127426	0.9872	1	rs2974225	0.999478	1	19:45833787_48426865	19:47103762_48101738	-0.177001	0.00503704	0.0426988	0.00780871	-0.177001	0.00503704	0.0426988	0.00780871
ENSG00000063169	ENSG00000168010	BICRA	ATG16L2	3403	rs2974225	rs7260281	1	1	1.061e-203	6.39772e-06	1.23277e-199	0.0724797	0.927514	1	rs2974225	0.996978	0.950341	19:45833787_48426865	19:47103762_48155675	-0.177001	0.00503704	0.0194633	0.00324433	-0.174859	0.00513447	0.0208346	0.00332903
ENSG00000063169	ENSG00000172845	BICRA	SP3	3169	rs2974225	rs2974225	1	1	6.62366e-203	3.99401e-05	1.1323e-200	0.00483741	0.995123	1	rs2974225	0.999714	1	19:45833787_48426865	19:47103762_48101738	-0.177001	0.00503704	0.0151523	0.002736	-0.177001	0.00503704	0.0151523	0.002736
ENSG00000063169	ENSG00000182923	BICRA	CEP63	3612	rs2974225	rs2341604	1	1	8.15651e-209	4.9183e-11	1.52134e-199	0.0899152	0.910085	1	rs2974225	0.994947	0.980657	19:45833787_48426865	19:46970485_48176893	-0.177001	0.00503704	0.0426155	0.00540658	-0.180365	0.00518988	0.0451657	0.0055768
ENSG00000063169	ENSG00000185885	BICRA	IFITM1	3216	rs2974225	rs10413478	1	1	1.39696e-202	8.42356e-05	4.93209e-200	0.0277958	0.97212	1	rs2974225	0.998042	0.983968	19:45833787_48426865	19:47103762_48106458	-0.177001	0.00503704	-0.0260627	0.00480707	-0.180699	0.00519433	-0.02737	0.00497187
ENSG00000063169	ENSG00000196549	BICRA	MME	3577	rs2974225	rs34847627	1	1	2.40758e-214	1.45175e-16	1.55237e-199	0.0917899	0.90821	1	rs2974225	0.991974	0.973449	19:45833787_48426865	19:46966849_48164879	-0.177001	0.00503704	-0.0473184	0.00498134	-0.180652	0.00519111	-0.050528	0.00518053
ENSG00000063169	ENSG00000197081	BICRA	IGF2R	3191	rs2974225	rs3112494	1	1	6.47963e-203	3.90716e-05	3.22494e-200	0.0174811	0.98248	1	rs2974225	0.999179	0.958431	19:45833787_48426865	19:47103762_48104128	-0.177001	0.00503704	-0.0204627	0.00369414	-0.175774	0.00512809	-0.0212332	0.00378449
ENSG00000063169	ENSG00000197956	BICRA	S100A6	3561	rs2974225	rs2974223	1	1	1.74864e-207	1.05441e-09	7.07993e-200	0.0407728	0.959227	1	rs2974225	0.998491	0.962574	19:45833787_48426865	19:46975527_48164879	-0.177001	0.00503704	-0.0301863	0.00414288	-0.178432	0.00519226	-0.0316582	0.00426169
ENSG00000063169	ENSG00000213654	BICRA	GPSM3	3453	rs2974225	rs7260281	1	1	2.3305e-215	1.40527e-17	1.84943e-199	0.109738	0.890262	1	rs2974225	0.993745	0.950341	19:45833787_48426865	19:46966513_48164879	-0.177001	0.00503704	0.0316012	0.00326609	-0.174859	0.00513447	0.0332059	0.00333112
ENSG00000063169	ENSG00000213719	BICRA	CLIC1	3104	rs2974225	rs2974225	1	1	1.47767e-203	8.91022e-06	3.06925e-200	0.0165404	0.983451	1	rs2974225	0.999088	1	19:45833787_48426865	19:47103762_48110740	-0.177001	0.00503704	0.0193227	0.0033267	-0.177001	0.00503704	0.0193227	0.0033267
ENSG00000063169	ENSG00000261716	BICRA	H2BC20P	3247	rs2974225	rs2974225	1	1	5.73362e-208	3.45732e-10	1.69043e-200	0.00820955	0.99179	1	rs2974225	0.999485	1	19:45833787_48426865	19:46970485_48155675	-0.177001	0.00503704	0.056489	0.00751566	-0.177001	0.00503704	0.056489	0.00751566
ENSG00000063241	ENSG00000231154	ISOC2	MORF4L2-AS1	3253	rs2865086	rs2865086	3	1	9.89098e-19	5.62616e-05	5.06359e-17	0.000882133	0.999062	1	rs2865086	1	1	19:54711752_56165582	19:55101202_56065674	0.0390264	0.0055091	-0.0472858	0.00863837	0.0390264	0.0055091	-0.0472858	0.00863837
ENSG00000064201	ENSG00000004399	TSPAN32	PLXND1	2042	rs2651823	rs2521268	1	1	0	0.000126964	0	0.0118463	0.988027	1	rs2651823	1	0.810703	11:1552784_2943413	11:1800479_2797174	0.364953	0.00348599	0.021358	0.00395245	0.306355	0.00363367	0.0223035	0.00393893
ENSG00000064201	ENSG00000073350	TSPAN32	LLGL2	2106	rs2651823	rs2651823	1	1	0	1.20074e-10	0	0.00230864	0.997691	1	rs2651823	1	1	11:1552784_2943413	11:1787053_2837406	0.364953	0.00348599	0.0241398	0.00309332	0.364953	0.00348599	0.0241398	0.00309332
ENSG00000064201	ENSG00000074590	TSPAN32	NUAK1	2042	rs2651823	rs2521268	1	1	0	5.97918e-11	0	0.0117115	0.988288	1	rs2651823	1	0.810703	11:1552784_2943413	11:1798330_2797174	0.364953	0.00348599	-0.0443385	0.00578963	0.306355	0.00363367	-0.0450249	0.00577471
ENSG00000064201	ENSG00000110076	TSPAN32	NRXN2	2043	rs2651823	rs12224967	1	1	0	1.17313e-05	0	0.00727049	0.992718	1	rs2651823	1	0.909768	11:1552784_2943413	11:1798330_2797174	0.364953	0.00348599	-0.0366716	0.00626043	-0.362912	0.00354392	0.0368626	0.00631187
ENSG00000064201	ENSG00000113721	TSPAN32	PDGFRB	2373	rs2651823	rs2651838	1	1	0	2.5147e-33	0	0.00973622	0.990264	1	rs2651823	1	0.986211	11:1552784_2943413	11:1683366_2805387	0.364953	0.00348599	-0.0674414	0.00519008	0.363978	0.00350657	-0.0681633	0.00519381
ENSG00000064201	ENSG00000122121	TSPAN32	XPNPEP2	2040	rs2651823	rs2521268	1	1	0	0.000217777	0	0.0233587	0.976424	1	rs2651823	1	0.810703	11:1552784_2943413	11:1800479_2797174	0.364953	0.00348599	-0.0267816	0.00514392	0.306355	0.00363367	-0.0280395	0.00512778
ENSG00000064201	ENSG00000125249	TSPAN32	RAP2A	2050	rs2651823	rs2651823	1	1	0	2.5706e-05	0	0.00406261	0.995912	1	rs2651823	1	1	11:1552784_2943413	11:1798330_2797174	0.364953	0.00348599	-0.0181451	0.0032292	0.364953	0.00348599	-0.0181451	0.0032292
ENSG00000064201	ENSG00000143842	TSPAN32	SOX13	2042	rs2651823	rs2521268	1	1	0	0.000786337	0	0.0868677	0.912346	1	rs2651823	1	0.810703	11:1552784_2943413	11:1800479_2797174	0.364953	0.00348599	-0.0197238	0.00399837	0.306355	0.00363367	-0.0221749	0.00398426
ENSG00000064201	ENSG00000150687	TSPAN32	PRSS23	2050	rs2651823	rs2651838	1	1	0	4.02027e-05	0	0.0146525	0.985307	1	rs2651823	1	0.986211	11:1552784_2943413	11:1798330_2797174	0.364953	0.00348599	-0.0221321	0.00399588	0.363978	0.00350657	-0.0228218	0.00399794
ENSG00000064201	ENSG00000156564	TSPAN32	LRFN2	2046	rs2651823	rs2521268	1	1	0	1.17506e-07	0	0.00464282	0.995357	1	rs2651823	1	0.810703	11:1552784_2943413	11:1798330_2797174	0.364953	0.00348599	-0.0446667	0.00682039	0.306355	0.00363367	-0.0448075	0.0068012
ENSG00000064201	ENSG00000162383	TSPAN32	SLC1A7	2095	rs2074022	rs2074022	7	2	0	6.09434e-05	0	0.00173797	0.998201	1	rs2074022	0.998849	1	11:1552784_2943413	11:1785884_2805387	0.0831561	0.00714949	-0.0737936	0.0100653	0.0831561	0.00714949	-0.0737936	0.0100653
ENSG00000064201	ENSG00000162383	TSPAN32	SLC1A7	2095	rs2651823	rs2521269	1	1	0	4.45882e-06	0	0.032333	0.967663	1	rs2651823	1	0.809023	11:1552784_2943413	11:1785884_2805387	0.364953	0.00348599	-0.0441604	0.00563063	0.305398	0.00362907	-0.0447877	0.00560341
ENSG00000064201	ENSG00000162676	TSPAN32	GFI1	2050	rs2651823	rs2521268	1	1	0	1.78463e-06	0	0.0125899	0.987408	1	rs2651823	1	0.810703	11:1552784_2943413	11:1798330_2797174	0.364953	0.00348599	-0.0226658	0.00370079	0.306355	0.00363367	-0.0232557	0.00369004
ENSG00000064201	ENSG00000162894	TSPAN32	FCMR	2050	rs2651823	rs2651838	1	1	0	6.14777e-05	0	0.00476684	0.995172	1	rs2651823	1	0.986211	11:1552784_2943413	11:1798330_2797174	0.364953	0.00348599	0.0139307	0.00255322	0.363978	0.00350657	0.0140902	0.0025581
ENSG00000064201	ENSG00000167123	TSPAN32	CERCAM	2093	rs2651823	rs2651838	1	1	0	4.0734e-13	0	0.00363984	0.99636	1	rs2651823	1	0.986211	11:1552784_2943413	11:1787053_2805387	0.364953	0.00348599	-0.0484684	0.00583965	0.363978	0.00350657	-0.0489318	0.00584453
ENSG00000064201	ENSG00000170624	TSPAN32	SGCD	2031	rs2651823	rs2651838	1	1	0	4.32957e-07	0	0.00263562	0.997364	1	rs2651823	1	0.986211	11:1552784_2943413	11:1798330_2797174	0.364953	0.00348599	-0.0427053	0.00672125	0.363978	0.00350657	-0.0427709	0.00673066
ENSG00000064201	ENSG00000171604	TSPAN32	CXXC5	2042	rs2651823	rs12224967	1	1	0	0.00025963	0	0.0195649	0.980176	1	rs2651823	1	0.909768	11:1552784_2943413	11:1800479_2797174	0.364953	0.00348599	0.0212873	0.00408062	-0.362912	0.00354392	-0.0226862	0.0041217
ENSG00000064201	ENSG00000186648	TSPAN32	CARMIL3	2155	rs2651823	rs2651838	1	2	0	0.00105379	0	0.00492082	0.994025	1	rs2651823	1	0.986211	11:1552784_2943413	11:1732110_2761418	0.364953	0.00348599	-0.0284738	0.00535602	0.363978	0.00350657	-0.0285788	0.00536252
ENSG00000064201	ENSG00000186810	TSPAN32	CXCR3	2050	rs2651823	rs2521269	1	1	0	1.86263e-07	0	0.00718526	0.992815	1	rs2651823	1	0.809023	11:1552784_2943413	11:1798330_2797174	0.364953	0.00348599	0.0283035	0.00438309	0.305398	0.00362907	0.0284969	0.00435634
ENSG00000064201	ENSG00000186891	TSPAN32	TNFRSF18	2075	rs2651823	rs2521268	1	1	0	5.27292e-10	0	0.0405835	0.959416	1	rs2651823	1	0.810703	11:1552784_2943413	11:1793609_2805387	0.364953	0.00348599	0.043815	0.00594398	0.306355	0.00363367	0.0453075	0.00590974
ENSG00000064201	ENSG00000198574	TSPAN32	SH2D1B	2050	rs2651823	rs12224967	1	1	0	5.78318e-06	0	0.0233215	0.976673	1	rs2651823	1	0.909768	11:1552784_2943413	11:1798330_2797174	0.364953	0.00348599	0.0307679	0.00519905	-0.362912	0.00354392	-0.0330381	0.00524508
ENSG00000064201	ENSG00000206561	TSPAN32	COLQ	2050	rs2651823	rs2521268	1	1	0	4.84782e-05	0	0.00984945	0.990102	1	rs2651823	1	0.810703	11:1552784_2943413	11:1798330_2797174	0.364953	0.00348599	0.0331181	0.00599737	0.306355	0.00363367	0.0337861	0.00597849
ENSG00000064201	ENSG00000225079	TSPAN32	FTH1P22	2015	rs2651823	rs2651823	1	1	0	1.82042e-07	0	0.00228739	0.997712	1	rs2651823	1	1	11:1552784_2943413	11:1790067_2800385	0.364953	0.00348599	0.0430659	0.00657598	0.364953	0.00348599	0.0430659	0.00657598
ENSG00000064419	ENSG00000086544	TNPO3	ITPKC	4140	rs11768572	rs11768572	2	1	0	7.15933e-07	0	0.0109647	0.989035	1	rs11768572	0.999997	1	7:127772325_130423348	7:128445055_129564070	-0.149721	0.00397668	0.0301214	0.00475226	-0.149721	0.00397668	0.0301214	0.00475226
ENSG00000064932	ENSG00000198814	SBNO2	GK	677	19:1115783:G:A	19:1119700:A:G	1	1	4.35523e-44	7.54333e-07	1.72745e-39	0.0279757	0.972024	6	19:1119700:A:G;19:1116936:G:A;19:1115783:G:A;19:1110830:G:A;19:1117008:T:C;19:1118697:C:T	0.432789716614133;0.219337790746644;0.183786431700606;0.048512359661359;0.0475431970004856;0.0371075494052147	0.95098	19:682010_1649424	19:682010_1609670	-0.040887	0.00261699	0.0222765	0.00343541	-0.041114	0.00265252	0.0238467	0.00347566
ENSG00000065308	ENSG00000010610	TRAM2	CD4	3779	rs9367490	rs6458844	2	1	0	0.00031182	0	0.0153649	0.984323	1	rs9367490	1	0.883512	6:50825057_53383931	6:52092419_53114393	-0.188391	0.00450342	-0.0182226	0.00332578	-0.158708	0.0044909	-0.0188508	0.00329398
ENSG00000065308	ENSG00000030582	TRAM2	GRN	3899	rs9367490	rs9367490	2	2	0	4.2133e-05	0	0.000536764	0.999421	1	rs9367490	1	1	6:50825057_53383931	6:52078458_53139062	-0.188391	0.00450342	-0.0172911	0.00261805	-0.188391	0.00450342	-0.0172911	0.00261805
ENSG00000065308	ENSG00000088812	TRAM2	ATRN	3792	rs9367490	rs9463799	2	1	0	5.75246e-05	0	0.0325791	0.967363	1	rs9367490	1	0.877881	6:50825057_53383931	6:52080490_53101517	-0.188391	0.00450342	-0.0191229	0.00350024	0.173694	0.00462749	0.0205202	0.00357414
ENSG00000065308	ENSG00000101439	TRAM2	CST3	3951	rs9367490	rs9367489	2	1	0	6.58907e-07	0	0.00697192	0.993027	1	rs9367490	1	0.939941	6:50825057_53383931	6:52080490_53148561	-0.188391	0.00450342	0.0221101	0.00315667	-0.177861	0.00447346	0.0220834	0.0031216
ENSG00000065308	ENSG00000104774	TRAM2	MAN2B1	3693	rs9367490	rs3945943	2	1	0	2.93512e-09	0	0.0331119	0.966888	1	rs9367490	1	0.8998	6:50825057_53383931	6:52080490_53101517	-0.188391	0.00450342	-0.0255304	0.00360599	-0.172327	0.00453297	-0.026409	0.00359468
ENSG00000065308	ENSG00000121064	TRAM2	SCPEP1	3872	rs9367490	rs9367490	2	1	0	4.17135e-06	0	0.00228589	0.99771	1	rs9367490	1	1	6:50825057_53383931	6:52080490_53133870	-0.188391	0.00450342	-0.0226389	0.00330659	-0.188391	0.00450342	-0.0226389	0.00330659
ENSG00000065308	ENSG00000123384	TRAM2	LRP1	3842	rs9367490	rs386407069	2	1	0	1.57796e-06	0	0.013318	0.98668	1	rs9367490	1	0.892227	6:50825057_53383931	6:52080490_53123329	-0.188391	0.00450342	-0.0184312	0.00287865	0.176207	0.00461906	0.0194997	0.00294563
ENSG00000065308	ENSG00000170266	TRAM2	GLB1	3816	rs9367490	rs9367490	2	1	0	4.7509e-08	0	0.000797002	0.999203	1	rs9367490	1	1	6:50825057_53383931	6:52080490_53114393	-0.188391	0.00450342	-0.021851	0.00330119	-0.188391	0.00450342	-0.021851	0.00330119
ENSG00000065308	ENSG00000197746	TRAM2	PSAP	3952	rs9367490	rs9367490	2	2	0	6.58398e-09	0	0.000814986	0.999185	1	rs9367490	1	1	6:50825057_53383931	6:52078458_53147792	-0.188391	0.00450342	-0.0209037	0.00250824	-0.188391	0.00450342	-0.0209037	0.00250824
ENSG00000065308	ENSG00000198951	TRAM2	NAGA	3816	rs9367490	rs6458844	2	1	0	3.7025e-05	0	0.00813609	0.991827	1	rs9367490	1	0.883512	6:50825057_53383931	6:52080490_53114393	-0.188391	0.00450342	-0.0148916	0.0026735	-0.158708	0.0044909	-0.0149535	0.00264802
ENSG00000065308	ENSG00000213614	TRAM2	HEXA	3820	rs9367490	rs9370135	2	1	0	1.5921e-09	0	0.00846379	0.991536	1	rs9367490	1	0.935593	6:50825057_53383931	6:52080490_53114393	-0.188391	0.00450342	-0.0318005	0.00449146	-0.177019	0.00447366	-0.0317171	0.00445028
ENSG00000065357	ENSG00000175061	DGKA	SNHG29	2101	rs77027542	rs77027542	1	1	9.0712e-19	1.74789e-07	2.60246e-13	0.0482422	0.951758	18	rs77027542;rs10128982;rs12298127;rs1701699;rs1701698;rs772702;rs112698185;rs772704;rs772468;rs772473;rs10747760;rs772462;rs705715;rs705711;rs4414258;rs1681070;rs71447766;rs1136082	0.414628371923595;0.10762761469007;0.0618656889389857;0.0570139335066634;0.0411682369664839;0.03636308932456;0.0287803899406034;0.02598867171897;0.0237222154891803;0.023712078358771;0.0208163154005598;0.0202518167807357;0.0197356064204496;0.0190497330609116;0.0156609946090848;0.0128478888549478;0.0113579146788702;0.00996020692540496	1	12:55172070_57046293	12:55353781_56452706	0.0329809	0.00313201	0.0261004	0.00392193	0.0329809	0.00313201	0.0261004	0.00392193
ENSG00000065361	ENSG00000099365	ERBB3	STX1B	3516	rs1131017	rs1131017	3	1	0	0	0	0	1	1	rs1131017	1	1	12:55236774_56919551	12:55227962_56908336	0.235785	0.00577437	-0.36652	0.00552951	0.235785	0.00577437	-0.36652	0.00552951
ENSG00000065361	ENSG00000099365	ERBB3	STX1B	3516	rs12580100	rs12580100	5	3	0	0	4.57515e-237	0	1	1	rs12580100	1	1	12:55236774_56919551	12:55227962_56908336	0.0781889	0.00875984	-0.111375	0.0088583	0.0781889	0.00875984	-0.111375	0.0088583
ENSG00000065361	ENSG00000213859	ERBB3	KCTD11	1953	rs1131017	rs10876864	3	1	0	1.41454e-07	0	0.0087737	0.991226	1	rs1131017	1	0.976907	12:55236774_56919551	12:55477657_56572288	0.235785	0.00577437	0.0343672	0.00528927	0.228044	0.00568713	0.0338933	0.00518438
ENSG00000065485	ENSG00000165682	PDIA5	CLEC1B	3242	rs726681	rs3804749	1	1	1.75538e-203	0.000255258	4.63046e-201	0.0654652	0.93428	5	rs726681;rs3804749;rs13314114;rs9823527;rs3792366	0.791089924531951;0.0500437296191689;0.0472775140654148;0.0468579561638485;0.0232163007129425	0.959441	3:122128362_123885714	3:122615030_123614028	-0.176058	0.00586761	-0.0232962	0.00452977	-0.178959	0.00600334	-0.0260346	0.00462626
ENSG00000065485	ENSG00000169704	PDIA5	GP9	3292	rs726681	rs3804749	1	1	3.98448e-213	5.79403e-14	1.76494e-201	0.0237124	0.976288	2	rs726681;rs9823527	0.930469014566663;0.0211533210341493	0.959441	3:122128362_123885714	3:122615030_123638821	-0.176058	0.00586761	-0.023244	0.00272368	-0.178959	0.00600334	-0.0240903	0.00278745
ENSG00000065485	ENSG00000171611	PDIA5	PTCRA	3294	rs726681	rs3792382	1	1	2.10713e-210	3.06409e-11	1.0592e-200	0.152328	0.847672	5	rs726681;rs13314114;rs3804749;rs9823527;rs920900	0.736321625334219;0.0827315023579678;0.0738794813249618;0.0556439320816147;0.0173639490213546	0.979914	3:122128362_123885714	3:122615030_123638821	-0.176058	0.00586761	-0.0221346	0.0028872	-0.172982	0.0058515	-0.0229822	0.00284919
ENSG00000065485	ENSG00000185245	PDIA5	GP1BA	3286	rs726681	rs13314114	1	1	7.11862e-205	1.03515e-05	1.82195e-201	0.024543	0.975447	3	rs726681;rs13314114;rs3792366	0.892410422767637;0.0436414950981892;0.0249424231589919	0.987658	3:122128362_123885714	3:122615030_123633829	-0.176058	0.00586761	-0.0205653	0.00355745	-0.176559	0.00590153	-0.0211748	0.00357455
ENSG00000065526	ENSG00000130714	SPEN	POMT1	3700	rs848205	rs1283679187	1	1	8.48948e-185	6.11933e-08	2.07031e-178	0.147525	0.852474	22	rs848205;rs848190;rs848208;rs848206;rs848188;rs848196;rs35796081;rs612136;rs12063905;rs12079958;rs616690;rs2235742;rs848202;rs2235743;rs848201;rs848211;rs848215;rs61749277;rs12406344;rs2492596;rs12406632;rs12078572	0.272263455248555;0.140509639037421;0.0896910729978257;0.0519748399885976;0.0438474300810351;0.0399438066006948;0.0342752260929656;0.0263896453392675;0.0237077370631605;0.0235508651124944;0.0208050527016325;0.020220290174113;0.0192085990107687;0.018610873718651;0.0185419273753064;0.0181523101776827;0.0170660057402196;0.0148688385257904;0.0148411655407872;0.0143263239501975;0.0140215861668604;0.0137944547931623	0.974634	1:15058966_16506575	1:15301756_16486301	0.117696	0.00409851	-0.0359195	0.00563593	0.115835	0.00416941	-0.03748	0.00571318
ENSG00000065600	ENSG00000118263	PACC1	KLF7	4001	rs34839356	rs200799001	4	1	8.5313e-11	2.45739e-05	5.97784e-07	0.170529	0.829445	9	rs12145451;rs10779577;rs35149564;rs10863957;rs34839356;rs10863958;rs11119888;rs201660728;rs10735509	0.207348234339881;0.196925960895985;0.169821850518608;0.0915666307622428;0.078954634067316;0.062198181892279;0.0615384073572158;0.0595382648776254;0.0566193584736461	0.806213	1:211089911_213412933	1:211739152_212766633	0.196995	0.0058841	0.0182582	0.00344779	0.180066	0.00634484	0.0222289	0.00371791
ENSG00000065613	ENSG00000174307	SLK	PHLDA3	2781	rs35818937	rs11591710	2	1	5.18177e-55	2.11672e-06	4.21688e-51	0.0152562	0.984742	3	rs11591710;rs35818937;rs9420907	0.50678420671643;0.435088761167081;0.0293487819341954	0.995214	10:103107449_105099080	10:103381277_104431583	0.0897791	0.00410291	-0.0544234	0.0090547	0.0896336	0.00409636	-0.0552732	0.00904278
ENSG00000065883	ENSG00000118432	CDK13	CNR1	2948	rs199781843	rs868228115	1	1	2.82639e-114	4.15161e-07	8.1546e-109	0.118017	0.881983	1	rs199781843	0.99808	0.883854	7:39015301_41014536	7:39432215_40612012	0.0945996	0.00330195	0.0567104	0.00894583	0.0927724	0.00347209	0.0635869	0.00943751
ENSG00000065883	ENSG00000135318	CDK13	NT5E	3282	rs199781843	rs868228115	1	1	1.11118e-118	1.63218e-11	8.69051e-109	0.125904	0.874096	1	rs199781843	0.997917	0.883854	7:39015301_41014536	7:39424733_40725396	0.0945996	0.00330195	0.0423345	0.00544285	0.0927724	0.00347209	0.0470323	0.00570815
ENSG00000065883	ENSG00000233184	CDK13		2964	rs199781843	rs73127862	1	1	4.99508e-114	7.33713e-07	1.16389e-108	0.1693	0.8307	1	rs199781843	0.996985	0.879422	7:39015301_41014536	7:39429983_40656236	0.0945996	0.00330195	0.0345377	0.00568507	0.0919198	0.00325472	0.0351295	0.00562424
ENSG00000065883	ENSG00000235621	CDK13	LINC00494	3956	rs199781843	rs199781843	1	1	8.68001e-138	1.27498e-30	1.01335e-109	0.0129107	0.987089	1	rs199781843	0.999913	1	7:39015301_41014536	7:39247468_40725396	0.0945996	0.00330195	0.0669678	0.00543117	0.0945996	0.00330195	0.0669678	0.00543117
ENSG00000065970	ENSG00000010361	FOXJ2	FUZ	3385	rs2072449	rs10846411	1	1	0	4.9427e-18	0	0.0192624	0.980738	1	rs2072449	1	0.963762	12:7081258_8711861	12:7536157_8561947	0.2194	0.00370963	0.0450207	0.00471544	0.217088	0.00375066	0.0468832	0.00480308
ENSG00000065970	ENSG00000010404	FOXJ2	IDS	3279	rs2072449	rs10846411	1	1	0	7.08463e-14	0	0.0196417	0.980358	1	rs2072449	1	0.963762	12:7081258_8711861	12:7553864_8561947	0.2194	0.00370963	0.0223118	0.0027674	0.217088	0.00375066	0.022929	0.00280074
ENSG00000065970	ENSG00000022267	FOXJ2	FHL1	3442	rs10846285	rs754248485	2	1	3.56441e-96	5.31161e-08	3.90655e-90	0.0563274	0.943673	6	rs10846285;rs11056782;rs11056780;rs7313772;rs4628755;rs7313508	0.242947872801176;0.20110484661354;0.195207896443532;0.122007928702069;0.117697385323781;0.104118109785027	0.895822	12:7081258_8711861	12:7487993_8543324	-0.0619087	0.00382588	-0.0314392	0.00471774	0.0645601	0.00388834	0.0323808	0.00480341
