## Supplementary tables for "*Trans*-eQTLs reveal the architecture of human gene regulatory networks" (part 14 of 38)

### Sheet: Table S6 (continued)
Colocalization results for cis–trans-eQTLs. This table reports all colocalizing cis- and trans-eQTL credible sets (CSs) identified in the analysis. Columns include: cis eGene / trans eGene: Ensembl IDs of the cis- and trans-regulated genes. cis HGNC symbol / trans HGNC symbol: Standard gene symbols for cis- and trans-genes. number of variants: Total number of variants considered in the colocalization test. cis-eQTL variant / trans-eQTL variant: Lead variants for cis- and trans-eQTL signals. cis-eQTL CS / trans-eQTL CS: Credible sets for cis- and trans-eQTLs. PP_H0–PP_H4: Posterior probabilities for each colocalization hypothesis (H0–H4). coloc_cs95_size: Size of the 95% credible set for the colocalized signal. cs95_variants: Variants included in the 95% credible set. cs95_PIP: Posterior inclusion probability for variants in the credible set. R² between colocalizing eQTL variants: Linkage disequilibrium between lead cis and trans variants expressed in R². cis-eQTL locus / trans-eQTL locus: Genomic coordinates of cis and trans loci. Effect estimates and standard errors: Beta and SE for cis- and trans-eQTL effects, reported for both cis-eQTL and trans-eQTL variants across cis- and trans-genes.
ENSG00000065970	ENSG00000026025	FOXJ2	VIM	3178	rs2072449	rs2072449	1	1	0	4.17257e-09	0	0.00392741	0.996073	1	rs2072449	1	1	12:7081258_8711861	12:7553864_8561947	0.2194	0.00370963	0.0318331	0.00452206	0.2194	0.00370963	0.0318331	0.00452206
ENSG00000065970	ENSG00000053254	FOXJ2	FOXN3	3309	rs2072449	rs2072448	1	1	0	5.22319e-15	0	0.00488706	0.995113	1	rs2072449	1	0.995177	12:7081258_8711861	12:7552547_8561947	0.2194	0.00370963	0.0328591	0.00374226	0.219496	0.00373516	0.0333041	0.00378216
ENSG00000065970	ENSG00000062716	FOXJ2	VMP1	3332	rs2072449	rs10846411	1	1	0	6.37888e-11	0	0.0137956	0.986204	1	rs2072449	1	0.963762	12:7081258_8711861	12:7553864_8568485	0.2194	0.00370963	0.0212161	0.00278647	0.217088	0.00375066	0.0220012	0.00283832
ENSG00000065970	ENSG00000065613	FOXJ2	SLK	3291	rs2072449	rs10846411	1	1	0	2.26705e-05	0	0.0119422	0.988035	1	rs2072449	1	0.963762	12:7081258_8711861	12:7553864_8558028	0.2194	0.00370963	0.0170836	0.00306889	0.217088	0.00375066	0.0178954	0.00312163
ENSG00000065970	ENSG00000069943	FOXJ2	PIGB	3722	rs2072449	rs10846411	1	1	0	9.53028e-66	0	0.143755	0.856245	1	rs2072449	1	0.963762	12:7081258_8711861	12:7552547_8706663	0.2194	0.00370963	0.0573077	0.00469236	0.217088	0.00375066	0.0585481	0.00476474
ENSG00000065970	ENSG00000070731	FOXJ2	ST6GALNAC2	3481	rs2072449	rs10846411	1	1	0	3.07973e-05	0	0.0203381	0.979631	1	rs2072449	1	0.963762	12:7081258_8711861	12:7552547_8607700	0.2194	0.00370963	0.0228584	0.00404628	0.217088	0.00375066	0.0238013	0.00410905
ENSG00000065970	ENSG00000076513	FOXJ2	ANKRD13A	3302	rs2072449	rs2072449	1	1	0	2.89021e-07	0	0.00919573	0.990804	1	rs2072449	1	1	12:7081258_8711861	12:7553864_8561947	0.2194	0.00370963	0.0199364	0.00315687	0.2194	0.00370963	0.0199364	0.00315687
ENSG00000065970	ENSG00000077514	FOXJ2	POLD3	3309	rs2072449	rs2110070	1	1	0	1.33601e-11	0	0.0142369	0.985763	1	rs2072449	1	0.96452	12:7081258_8711861	12:7552547_8561947	0.2194	0.00370963	0.0391763	0.00500978	0.218867	0.0037728	0.0402666	0.00510856
ENSG00000065970	ENSG00000084764	FOXJ2	MAPRE3	3302	rs2072449	rs2110070	1	1	0	6.99254e-10	0	0.0274127	0.972587	1	rs2072449	1	0.96452	12:7081258_8711861	12:7553864_8561947	0.2194	0.00370963	0.0349557	0.00481345	0.218867	0.0037728	0.0369053	0.00489805
ENSG00000065970	ENSG00000087903	FOXJ2	RFX2	3309	rs2072449	rs2072449	1	1	0	7.78909e-15	0	0.00127808	0.998722	1	rs2072449	1	1	12:7081258_8711861	12:7552547_8561947	0.2194	0.00370963	0.0390908	0.0044815	0.2194	0.00370963	0.0390908	0.0044815
ENSG00000065970	ENSG00000099991	FOXJ2	CABIN1	3296	rs2072449	rs11057065	1	1	0	1.28658e-08	0	0.0260274	0.973973	1	rs2072449	1	0.971249	12:7081258_8711861	12:7552547_8561947	0.2194	0.00370963	0.0256379	0.00373423	0.214899	0.0036942	0.026301	0.00373268
ENSG00000065970	ENSG00000101162	FOXJ2	TUBB1	3472	rs10846285	rs12831827	2	1	1.11387e-102	1.65986e-14	1.08116e-89	0.159431	0.840569	6	rs10846285;rs11056782;rs11056780;rs7313508;rs7313772;rs4628755	0.369497755152087;0.1856631407616;0.18001574646485;0.0999513223544547;0.0839790719837572;0.0770555480945161	0.878983	12:7081258_8711861	12:7487993_8546969	-0.0619087	0.00382588	0.0246095	0.00282516	0.0613061	0.00378533	-0.0251525	0.00278214
ENSG00000065970	ENSG00000102898	FOXJ2	NUTF2	3538	rs10846285	rs12811781	2	1	2.13955e-154	3.18832e-66	7.83358e-90	0.114964	0.885036	5	rs4628755;rs7313772;rs11056782;rs11056780;rs7313508	0.294926051997725;0.216108690780512;0.16804342784262;0.16476914954415;0.148863045864345	0.926077	12:7081258_8711861	12:7486458_8575951	-0.0619087	0.00382588	-0.070179	0.00400449	0.062659	0.00386474	0.0733595	0.00410213
ENSG00000065970	ENSG00000104960	FOXJ2	PTOV1	3302	rs2072449	rs11057065	1	1	0	1.02191e-05	0	0.0177261	0.982264	1	rs2072449	1	0.971249	12:7081258_8711861	12:7553864_8561947	0.2194	0.00370963	0.0175059	0.00302695	0.214899	0.0036942	0.0180315	0.00303255
ENSG00000065970	ENSG00000104973	FOXJ2	MED25	3411	rs2072449	rs10846411	1	1	0	1.48364e-57	0	0.0640866	0.935913	1	rs2072449	1	0.963762	12:7081258_8711861	12:7552547_8628521	0.2194	0.00370963	0.0442748	0.00360206	0.217088	0.00375066	0.0454752	0.00368373
ENSG00000065970	ENSG00000105971	FOXJ2	CAV2	3632	rs10846285	rs4310684	2	1	1.20044e-135	1.78887e-47	3.63496e-90	0.0522719	0.947728	6	rs4628755;rs11056782;rs11056780;rs10846285;rs7313508;rs7313772	0.21730294583448;0.202840924232437;0.188468127056518;0.173833463603067;0.117216095427979;0.0909954050698313	0.975994	12:7081258_8711861	12:7487740_8578983	-0.0619087	0.00382588	-0.0957371	0.00635176	-0.0610419	0.00371098	-0.0936151	0.00614859
ENSG00000065970	ENSG00000106484	FOXJ2	MEST	3408	rs10846285	rs756950184	2	1	2.01158e-95	2.99761e-07	3.84152e-90	0.0553563	0.944643	6	rs11056782;rs11056780;rs7313508;rs10846285;rs7313772;rs4628755	0.242134599496354;0.236503948096218;0.138771833286503;0.12319934581567;0.117559697392635;0.111560255155806	0.841731	12:7081258_8711861	12:7488855_8530459	-0.0619087	0.00382588	-0.0404916	0.00645384	0.0568091	0.00380091	0.0422859	0.0064437
ENSG00000065970	ENSG00000106714	FOXJ2	CNTNAP3	3365	rs2072449	rs11057065	1	1	0	3.8349e-27	0	0.0394676	0.960532	1	rs2072449	1	0.971249	12:7081258_8711861	12:7552547_8627957	0.2194	0.00370963	0.0720913	0.00636912	0.214899	0.0036942	0.0738501	0.00643557
ENSG00000065970	ENSG00000107438	FOXJ2	PDLIM1	3587	rs10846285	rs4310684	2	1	3.00761e-115	4.48189e-27	7.87887e-90	0.115641	0.884359	6	rs10846285;rs4628755;rs11056782;rs11056780;rs7313772;rs7313508	0.379784239405534;0.167306850111639;0.120675057748445;0.116458525818178;0.111772405676387;0.0703959903711529	0.975994	12:7081258_8711861	12:7487740_8570244	-0.0619087	0.00382588	-0.0410513	0.00354042	-0.0610419	0.00371098	-0.0408935	0.00344883
ENSG00000065970	ENSG00000110422	FOXJ2	HIPK3	3309	rs2072449	rs10846411	1	1	0	1.98627e-07	0	0.0151151	0.984885	1	rs2072449	1	0.963762	12:7081258_8711861	12:7552547_8561947	0.2194	0.00370963	0.0158153	0.00244279	0.217088	0.00375066	0.0164899	0.00248816
ENSG00000065970	ENSG00000111885	FOXJ2	MAN1A1	3492	rs2072449	rs2110070	1	1	0	4.21953e-11	0	0.0839973	0.916003	1	rs2072449	1	0.96452	12:7081258_8711861	12:7552547_8610367	0.2194	0.00370963	0.0315643	0.00412119	0.218867	0.0037728	0.0341402	0.00421269
ENSG00000065970	ENSG00000117586	FOXJ2	TNFSF4	3472	rs10846285	rs11056779	2	1	3.08669e-100	4.59972e-12	3.1334e-90	0.0447828	0.955217	6	rs10846285;rs11056782;rs11056780;rs7313508;rs7313772;rs4628755	0.290313232396513;0.194974601994686;0.189622854422762;0.111615135337638;0.111066644152068;0.0913757204749824	0.984123	12:7081258_8711861	12:7487993_8546969	-0.0619087	0.00382588	0.0386266	0.00483354	-0.0620195	0.0038186	0.0386943	0.00482527
ENSG00000065970	ENSG00000119321	FOXJ2	FKBP15	3302	rs2072449	rs2072449	1	1	0	8.08773e-12	0	0.00326759	0.996732	1	rs2072449	1	1	12:7081258_8711861	12:7553864_8561947	0.2194	0.00370963	0.0294611	0.00372487	0.2194	0.00370963	0.0294611	0.00372487
ENSG00000065970	ENSG00000119326	FOXJ2	CTNNAL1	3472	rs10846285	rs10846285	2	1	1.3486e-96	2.00966e-08	1.93327e-90	0.0268629	0.973137	6	rs10846285;rs4628755;rs11056782;rs11056780;rs7313772;rs7313508	0.278449351270878;0.158559241981428;0.155313011455596;0.153218236455996;0.136891794122511;0.107505308172769	1	12:7081258_8711861	12:7487993_8546969	-0.0619087	0.00382588	-0.0334913	0.00489877	-0.0619087	0.00382588	-0.0334913	0.00489877
ENSG00000065970	ENSG00000120696	FOXJ2	KBTBD7	3302	rs2072449	rs2072449	1	1	0	6.80419e-07	0	0.00462003	0.995379	1	rs2072449	1	1	12:7081258_8711861	12:7553864_8561947	0.2194	0.00370963	0.0223818	0.00357763	0.2194	0.00370963	0.0223818	0.00357763
ENSG00000065970	ENSG00000122733	FOXJ2	PHF24	3305	rs2072449	rs2072449	1	1	0	8.34577e-12	0	0.00726025	0.99274	1	rs2072449	1	1	12:7081258_8711861	12:7552547_8561947	0.2194	0.00370963	0.046077	0.00584808	0.2194	0.00370963	0.046077	0.00584808
ENSG00000065970	ENSG00000123146	FOXJ2	ADGRE5	3273	rs2072449	rs2072449	1	1	0	4.29638e-05	0	0.00413606	0.995821	1	rs2072449	1	1	12:7081258_8711861	12:7558446_8558028	0.2194	0.00370963	0.0185275	0.00335397	0.2194	0.00370963	0.0185275	0.00335397
ENSG00000065970	ENSG00000124491	FOXJ2	F13A1	3538	rs10846285	rs7313772	2	1	2.11168e-114	3.14679e-26	1.35542e-90	0.0182347	0.981765	6	rs11056782;rs11056780;rs7313772;rs10846285;rs7313508;rs4628755	0.231720145133506;0.22557536626947;0.174791973261679;0.152720535934505;0.110662483625227;0.0942946660431527	0.990982	12:7081258_8711861	12:7487740_8558531	-0.0619087	0.00382588	-0.042209	0.00372265	-0.0619677	0.00380789	-0.0420886	0.00369426
ENSG00000065970	ENSG00000124635	FOXJ2	H2BC11	3333	rs10846285	rs10846285	2	1	3.82947e-100	5.7066e-12	1.73178e-90	0.0238543	0.976146	6	rs10846285;rs11056782;rs11056780;rs7313772;rs7313508;rs4628755	0.379659526306141;0.187669123804184;0.184029548691355;0.0951507788557793;0.09298055310191;0.0589466459861548	1	12:7081258_8711861	12:7487740_8536403	-0.0619087	0.00382588	0.0440411	0.00549088	-0.0619087	0.00382588	0.0440411	0.00549088
ENSG00000065970	ENSG00000124657	FOXJ2	OR2B6	3471	rs10846285	rs11611693	2	1	1.04141e-95	1.55189e-07	2.38597e-90	0.0336225	0.966377	6	rs10846285;rs11056782;rs11056780;rs7313772;rs7313508;rs4628755	0.210900650131533;0.204306765161361;0.199021442462708;0.157110503596555;0.114234022130971;0.11129754911136	0.924215	12:7081258_8711861	12:7488855_8546969	-0.0619087	0.00382588	0.0449394	0.00693659	0.0626944	0.00388827	-0.0458075	0.00701372
ENSG00000065970	ENSG00000127831	FOXJ2	VIL1	3322	rs10846285	rs137910977	2	1	1.86574e-95	2.78029e-07	2.77647e-90	0.0394533	0.960546	6	rs10846285;rs7313772;rs11056782;rs11056780;rs4628755;rs7313508	0.181990564248265;0.175361509730345;0.165684783444366;0.160788585975369;0.157056828895453;0.153101415453108	0.866612	12:7081258_8711861	12:7488855_8530459	-0.0619087	0.00382588	0.0366936	0.00576858	0.0605966	0.00387313	-0.0387142	0.00594461
ENSG00000065970	ENSG00000134198	FOXJ2	TSPAN2	3748	rs2072449	rs2072449	1	1	0	1.96243e-77	0	0.000262266	0.999738	1	rs2072449	1	1	12:7081258_8711861	12:7492459_8628521	0.2194	0.00370963	0.0709036	0.00508979	0.2194	0.00370963	0.0709036	0.00508979
ENSG00000065970	ENSG00000136867	FOXJ2	SLC31A2	3863	rs2072449	rs2072449	1	1	0	3.60706e-51	0	0.00389458	0.996105	1	rs2072449	1	1	12:7081258_8711861	12:7492459_8663119	0.2194	0.00370963	0.0479723	0.00452129	0.2194	0.00370963	0.0479723	0.00452129
ENSG00000065970	ENSG00000137094	FOXJ2	DNAJB5	3492	rs2072449	rs2072449	1	1	0	5.25958e-62	0	0.00168251	0.998317	1	rs2072449	1	1	12:7081258_8711861	12:7552547_8610367	0.2194	0.00370963	0.0820791	0.00626287	0.2194	0.00370963	0.0820791	0.00626287
ENSG00000065970	ENSG00000137409	FOXJ2	MTCH1	3302	rs2072449	rs4883480	1	1	0	2.08021e-05	0	0.0150342	0.984945	1	rs2072449	1	0.93885	12:7081258_8711861	12:7553864_8561947	0.2194	0.00370963	0.0197406	0.00349041	0.212153	0.00375707	0.0203834	0.00354805
ENSG00000065970	ENSG00000139668	FOXJ2	WDFY2	3291	rs2072449	rs2072449	1	1	0	1.90744e-06	0	0.00240122	0.997597	1	rs2072449	1	1	12:7081258_8711861	12:7553864_8558028	0.2194	0.00370963	0.0267196	0.00440955	0.2194	0.00370963	0.0267196	0.00440955
ENSG00000065970	ENSG00000143363	FOXJ2	PRUNE1	3377	rs10846285	rs11056779	2	1	1.50284e-96	2.2395e-08	2.60866e-90	0.0369476	0.963052	6	rs10846285;rs11056782;rs11056780;rs7313508;rs4628755;rs7313772	0.44409357577907;0.153487304391904;0.149246664359369;0.0898656431464507;0.0801741932730732;0.0742140358062653	0.984123	12:7081258_8711861	12:7487993_8530459	-0.0619087	0.00382588	0.0289975	0.0042096	-0.0620195	0.0038186	0.0290671	0.00420235
ENSG00000065970	ENSG00000143595	FOXJ2	AQP10	3473	rs10846285	rs10846285	2	1	3.7184e-110	5.54109e-22	9.92787e-91	0.01282	0.98718	6	rs10846285;rs11056782;rs11056780;rs7313772;rs7313508;rs4628755	0.281368850301986;0.211998152425467;0.207955038198349;0.10424423781666;0.101072658504634;0.0929960866058707	1	12:7081258_8711861	12:7487740_8546969	-0.0619087	0.00382588	-0.0539822	0.00514492	-0.0619087	0.00382588	-0.0539822	0.00514492
ENSG00000065970	ENSG00000144635	FOXJ2	DYNC1LI1	3219	rs2072449	rs10846411	1	1	0	3.75236e-07	0	0.014179	0.985821	1	rs2072449	1	0.963762	12:7081258_8711861	12:7553864_8561947	0.2194	0.00370963	0.031049	0.00488742	0.217088	0.00375066	0.0328178	0.00502389
ENSG00000065970	ENSG00000145685	FOXJ2	LHFPL2	3473	rs10846285	rs12813762	2	1	6.55306e-99	9.76524e-11	1.20841e-89	0.178431	0.821569	6	rs10846285;rs11056782;rs11056780;rs7313772;rs7313508;rs4628755	0.374441331736685;0.15550924624904;0.151190831385079;0.125368845738734;0.0964945459109094;0.0893218425223951	0.883604	12:7081258_8711861	12:7487740_8546969	-0.0619087	0.00382588	-0.035965	0.00472834	0.0606893	0.00378406	0.036559	0.00466933
ENSG00000065970	ENSG00000150712	FOXJ2	MTMR12	3219	rs2072449	rs4883480	1	1	0	1.56237e-05	0	0.0163756	0.983609	1	rs2072449	1	0.93885	12:7081258_8711861	12:7553864_8561947	0.2194	0.00370963	0.024054	0.00421607	0.212153	0.00375707	0.0252301	0.00430432
ENSG00000065970	ENSG00000151023	FOXJ2	ENKUR	3410	rs10846285	rs754248485	2	1	1.92966e-95	2.87555e-07	1.00594e-89	0.1482	0.8518	6	rs4628755;rs11056782;rs11056780;rs7313772;rs10846285;rs7313508	0.205506051639522;0.175056321636002;0.172384332980579;0.157094078253288;0.146736217963786;0.125430186585293	0.895822	12:7081258_8711861	12:7487740_8530459	-0.0619087	0.00382588	-0.0322399	0.00511866	0.0645601	0.00388834	0.0353007	0.00521685
ENSG00000065970	ENSG00000151789	FOXJ2	ZNF385D	3358	rs10846285	rs397954224	2	1	4.92579e-94	7.34032e-06	3.34423e-90	0.047931	0.952062	7	rs10846285;rs11056782;rs7313772;rs4628755;rs11056780;rs7313508;rs397954224	0.194038275200608;0.154220086791098;0.153245381619769;0.151599776986034;0.149953305573116;0.135977778824643;0.0588403312956511	0.940482	12:7081258_8711861	12:7488855_8521713	-0.0619087	0.00382588	0.0341312	0.00583599	-0.0614398	0.00385591	0.0356061	0.00588481
ENSG00000065970	ENSG00000153234	FOXJ2	NR4A2	3302	rs2072449	rs10846411	1	1	0	1.34562e-05	0	0.0122763	0.98771	1	rs2072449	1	0.963762	12:7081258_8711861	12:7553864_8561947	0.2194	0.00370963	0.0297686	0.00519063	0.217088	0.00375066	0.0313254	0.00525624
ENSG00000065970	ENSG00000153347	FOXJ2	FAM81B	3610	rs10846285	rs7313772	2	1	3.37693e-140	5.03223e-52	1.07949e-90	0.0141146	0.985885	6	rs7313772;rs4628755;rs7313508;rs11056782;rs11056780;rs10846285	0.378835865101243;0.294375704039514;0.119933243612696;0.0725202620051402;0.070573287534136;0.0636398967429688	0.990982	12:7081258_8711861	12:7487740_8578983	-0.0619087	0.00382588	-0.114271	0.00729801	-0.0619677	0.00380789	-0.114754	0.00726175
ENSG00000065970	ENSG00000156313	FOXJ2	RPGR	3302	rs2072449	rs10846411	1	1	0	9.7182e-10	0	0.00765918	0.992341	1	rs2072449	1	0.963762	12:7081258_8711861	12:7553864_8561947	0.2194	0.00370963	0.0280208	0.00386949	0.217088	0.00375066	0.0284336	0.0039248
ENSG00000065970	ENSG00000156675	FOXJ2	RAB11FIP1	3485	rs2072449	rs7308881	1	1	0	1.19109e-08	0	0.00932773	0.990672	1	rs2072449	1	0.989003	12:7081258_8711861	12:7553864_8610367	0.2194	0.00370963	0.0210752	0.00304676	0.218946	0.00372926	0.0213251	0.00307492
ENSG00000065970	ENSG00000158406	FOXJ2	H4C8	3408	rs10846285	rs12831827	2	1	8.87525e-94	1.32257e-05	3.82848e-90	0.0551616	0.944825	6	rs10846285;rs11056782;rs11056780;rs7313508;rs7313772;rs4628755	0.236635954571598;0.22844348278807;0.222110856509327;0.107170612291744;0.102785812593293;0.09946169161571	0.878983	12:7081258_8711861	12:7488855_8530459	-0.0619087	0.00382588	0.030406	0.00529085	0.0613061	0.00378533	-0.0308209	0.0052611
ENSG00000065970	ENSG00000160789	FOXJ2	LMNA	3372	rs10846285	rs12829502	2	1	5.79353e-94	8.6334e-06	7.35728e-90	0.107852	0.892139	6	rs11056782;rs11056780;rs10846285;rs4628755;rs7313772;rs7313508	0.202267258782488;0.196466780951273;0.169672137822793;0.154371002969229;0.141833621342369;0.124907980818269	0.901347	12:7081258_8711861	12:7488855_8521713	-0.0619087	0.00382588	-0.0253513	0.00440678	0.0627399	0.00381724	0.0269833	0.00442399
ENSG00000065970	ENSG00000162551	FOXJ2	ALPL	3271	rs2072449	rs2072448	1	1	0	4.4254e-05	0	0.00745352	0.992502	1	rs2072449	1	0.995177	12:7081258_8711861	12:7556334_8558028	0.2194	0.00370963	0.0226213	0.00409602	0.219496	0.00373516	0.0228921	0.00414187
ENSG00000065970	ENSG00000163297	FOXJ2	ANTXR2	3302	rs2072449	rs2072449	1	1	0	1.19761e-05	0	0.00651617	0.993472	1	rs2072449	1	1	12:7081258_8711861	12:7553864_8561947	0.2194	0.00370963	0.0192545	0.00335207	0.2194	0.00370963	0.0192545	0.00335207
ENSG00000065970	ENSG00000163346	FOXJ2	PBXIP1	3569	rs2072449	rs2072449	1	1	0	4.36097e-30	0	0.00546026	0.99454	1	rs2072449	1	1	12:7081258_8711861	12:7536157_8614230	0.2194	0.00370963	0.0474985	0.00391155	0.2194	0.00370963	0.0474985	0.00391155
ENSG00000065970	ENSG00000163349	FOXJ2	HIPK1	3593	rs2072449	rs7308881	1	1	0	7.58398e-58	0	0.0102379	0.989762	1	rs2072449	1	0.989003	12:7081258_8711861	12:7537297_8628521	0.2194	0.00370963	0.0359337	0.00287216	0.218946	0.00372926	0.0362105	0.00289933
ENSG00000065970	ENSG00000163659	FOXJ2	TIPARP	3494	rs2072449	rs2072449	1	1	0	6.68106e-42	0	0.00183569	0.998164	1	rs2072449	1	1	12:7081258_8711861	12:7552010_8610367	0.2194	0.00370963	0.0461189	0.00432677	0.2194	0.00370963	0.0461189	0.00432677
ENSG00000065970	ENSG00000163735	FOXJ2	CXCL5	3405	rs10846285	rs12831827	2	1	3.06346e-93	4.5651e-05	4.03335e-90	0.0582207	0.941734	6	rs10846285;rs11056782;rs11056780;rs7313508;rs7313772;rs4628755	0.218179527365558;0.191659860537636;0.18558960056203;0.139744505693161;0.128308888154399;0.127162913960482	0.878983	12:7081258_8711861	12:7488855_8528750	-0.0619087	0.00382588	0.0303758	0.00542929	0.0613061	0.00378533	-0.0304894	0.00536816
ENSG00000065970	ENSG00000164823	FOXJ2	OSGIN2	3460	rs2072449	rs11057065	1	2	0	2.46963e-09	0	0.0125287	0.987471	1	rs2072449	1	0.971249	12:7081258_8711861	12:5956966_8561947	0.2194	0.00370963	0.0240926	0.00358675	0.214899	0.0036942	0.0243355	0.00358248
ENSG00000065970	ENSG00000165609	FOXJ2	NUDT5	3208	rs2072449	rs10846411	1	1	0	2.20272e-05	0	0.0156865	0.984292	1	rs2072449	1	0.963762	12:7081258_8711861	12:7553864_8558028	0.2194	0.00370963	0.0317504	0.0056245	0.217088	0.00375066	0.0336048	0.00574751
ENSG00000065970	ENSG00000165801	FOXJ2	ARHGEF40	3944	rs2072449	rs2072449	1	1	0	1.99453e-111	0	0.000363214	0.999637	1	rs2072449	1	1	12:7081258_8711861	12:7492459_8706663	0.2194	0.00370963	0.0754845	0.00431373	0.2194	0.00370963	0.0754845	0.00431373
ENSG00000065970	ENSG00000165801	FOXJ2	ARHGEF40	3944	rs7970274	rs11057002	3	2	1.11011e-40	1.16862e-14	4.33609e-28	0.0437338	0.956266	1	rs7970274	0.997242	0.894936	12:7081258_8711861	12:7492459_8706663	0.144486	0.00418453	0.0285467	0.004759	0.135562	0.00423424	0.0221119	0.00480679
ENSG00000065970	ENSG00000166046	FOXJ2	TCP11L2	3406	rs2072449	rs11057065	1	1	0	1.21168e-07	0	0.0227151	0.977285	1	rs2072449	1	0.971249	12:7081258_8711861	12:7553864_8583856	0.2194	0.00370963	0.023383	0.00356981	0.214899	0.0036942	0.0240372	0.00357794
ENSG00000065970	ENSG00000166148	FOXJ2	AVPR1A	3427	rs10846285	rs10846285	2	1	1.87802e-102	2.79859e-14	2.54127e-90	0.0359415	0.964059	6	rs10846285;rs11056782;rs11056780;rs7313508;rs7313772;rs4628755	0.339277425559229;0.165035909353417;0.158335026869292;0.134425186616327;0.106820528922761;0.0895382161223325	1	12:7081258_8711861	12:7487740_8546969	-0.0619087	0.00382588	-0.0696575	0.00806759	-0.0619087	0.00382588	-0.0696575	0.00806759
ENSG00000065970	ENSG00000167552	FOXJ2	TUBA1A	3377	rs2072449	rs2110070	1	2	0	3.69779e-09	0	0.0366225	0.963377	1	rs2072449	1	0.96452	12:7081258_8711861	12:6054212_8561947	0.2194	0.00370963	0.0266462	0.00386373	0.218867	0.0037728	0.0283439	0.00395675
ENSG00000065970	ENSG00000172159	FOXJ2	FRMD3	3412	rs10846285	rs7137199	2	1	1.52785e-95	2.27677e-07	3.86119e-90	0.05565	0.94435	6	rs10846285;rs11056782;rs11056780;rs4628755;rs7313772;rs7313508	0.259802728565152;0.166222709382303;0.160719959521853;0.146632594210555;0.136699835334065;0.113895314510221	0.926488	12:7081258_8711861	12:7487740_8532867	-0.0619087	0.00382588	-0.035157	0.00544131	0.0626632	0.0038543	0.0355475	0.0054815
ENSG00000065970	ENSG00000180573	FOXJ2	H2AC6	4603	rs10846285	rs11056779	2	1	5.75229e-99	8.57195e-11	1.97722e-90	0.0275191	0.972481	6	rs10846285;rs11056782;rs11056780;rs7313508;rs7313772;rs4628755	0.31830011468109;0.185123354694983;0.181193438387975;0.120694766529443;0.101668475005638;0.0846992309779915	0.984123	12:7081258_8711861	12:6431904_8530459	-0.0619087	0.00382588	0.0251038	0.00326069	-0.0620195	0.0038186	0.0250442	0.00325458
ENSG00000065970	ENSG00000185222	FOXJ2	TCEAL9	3473	rs10846285	rs12817051	2	1	5.80811e-102	8.65513e-14	2.987e-90	0.0425968	0.957403	6	rs10846285;rs11056782;rs11056780;rs7313508;rs4628755;rs7313772	0.187713445967103;0.186481193185006;0.183736509423461;0.171957610876408;0.135708594975522;0.132048633855675	0.924135	12:7081258_8711861	12:7487740_8546969	-0.0619087	0.00382588	-0.0550791	0.00652247	0.0622008	0.00384679	0.055952	0.00653462
ENSG00000065970	ENSG00000186105	FOXJ2	LRRC70	3201	rs2072449	rs2072449	1	1	0	2.79599e-08	0	0.00772228	0.992278	1	rs2072449	1	1	12:7081258_8711861	12:7553864_8561947	0.2194	0.00370963	0.0507978	0.00750264	0.2194	0.00370963	0.0507978	0.00750264
ENSG00000065970	ENSG00000196787	FOXJ2	H2AC11	3473	rs10846285	rs147993379	2	1	1.00186e-109	1.49295e-21	1.1525e-89	0.170083	0.829917	6	rs10846285;rs11056782;rs11056780;rs7313772;rs7313508;rs4628755	0.443612213823835;0.137824854373956;0.131506402413581;0.105612538089403;0.0966730171840079;0.081187440466443	0.918542	12:7081258_8711861	12:7487740_8546969	-0.0619087	0.00382588	0.0551277	0.00528882	0.0624869	0.00386295	-0.0571514	0.00536404
ENSG00000065970	ENSG00000197852	FOXJ2	INKA2	3302	rs2072449	rs2072448	1	1	0	1.74621e-06	0	0.0129226	0.987076	1	rs2072449	1	0.995177	12:7081258_8711861	12:7553864_8561947	0.2194	0.00370963	0.0182771	0.00305664	0.219496	0.00373516	0.0186549	0.00308749
ENSG00000065970	ENSG00000197965	FOXJ2	MPZL1	3302	rs2072449	rs2072448	1	1	0	8.78327e-08	0	0.00867105	0.991329	1	rs2072449	1	0.995177	12:7081258_8711861	12:7553864_8561947	0.2194	0.00370963	0.0319573	0.00487875	0.219496	0.00373516	0.0325061	0.00492156
ENSG00000065970	ENSG00000204323	FOXJ2	SMIM5	3628	rs10846285	rs12820720	2	1	3.84498e-125	5.72972e-37	9.60141e-90	0.141361	0.858639	6	rs4628755;rs10846285;rs7313772;rs7313508;rs11056780;rs11056782	0.310516754682569;0.178166514175037;0.1658302998414;0.135112978559151;0.103536390133032;0.102979327713889	0.914265	12:7081258_8711861	12:7477229_11245842	-0.0619087	0.00382588	-0.0548673	0.00410183	0.0627977	0.00381976	0.0560082	0.00412612
ENSG00000065970	ENSG00000204713	FOXJ2	TRIM27	3289	rs2072449	rs2072449	1	1	0	1.47073e-06	0	0.00574295	0.994256	1	rs2072449	1	1	12:7081258_8711861	12:7553864_8561947	0.2194	0.00370963	0.0309342	0.005054	0.2194	0.00370963	0.0309342	0.005054
ENSG00000065970	ENSG00000205302	FOXJ2	SNX2	3302	rs2072449	rs2072449	1	1	0	4.99829e-07	0	0.00552426	0.994475	1	rs2072449	1	1	12:7081258_8711861	12:7553864_8561947	0.2194	0.00370963	0.0198074	0.00314443	0.2194	0.00370963	0.0198074	0.00314443
ENSG00000065970	ENSG00000229124	FOXJ2	VIM-AS1	3085	rs2072449	rs2072449	1	1	0	7.31202e-09	0	0.00401487	0.995985	1	rs2072449	1	1	12:7081258_8711861	12:7553864_8561947	0.2194	0.00370963	0.0392647	0.00568771	0.2194	0.00370963	0.0392647	0.00568771
ENSG00000065970	ENSG00000232070	FOXJ2	TMEM253	3258	rs2072449	rs2110070	1	1	0	0.000135604	0	0.0141158	0.985749	1	rs2072449	1	0.96452	12:7081258_8711861	12:7562510_8561947	0.2194	0.00370963	0.0411896	0.00773377	0.218867	0.0037728	0.0434686	0.00791342
ENSG00000065970	ENSG00000233730	FOXJ2	LINC01765	3417	rs2072449	rs2072449	1	1	0	6.48598e-27	0	0.00427695	0.995723	1	rs2072449	1	1	12:7081258_8711861	12:7552547_8627957	0.2194	0.00370963	0.0849866	0.00738492	0.2194	0.00370963	0.0849866	0.00738492
ENSG00000065970	ENSG00000233968	FOXJ2		3132	rs10846285	rs12820720	2	1	2.62162e-93	3.90669e-05	7.30369e-90	0.107052	0.892909	6	rs10846285;rs4628755;rs11056782;rs7313772;rs11056780;rs7313508	0.224510898076751;0.173877899237964;0.156445343932817;0.153938862190459;0.153886559041007;0.132847867234726	0.914265	12:7081258_8711861	12:7488855_8513782	-0.0619087	0.00382588	0.0448457	0.00811187	0.0627977	0.00381976	-0.048237	0.00824713
ENSG00000065970	ENSG00000241489	FOXJ2		3118	rs2072449	rs10846411	1	1	0	4.03878e-06	0	0.0119895	0.988006	1	rs2072449	1	0.963762	12:7081258_8711861	12:7553864_8561947	0.2194	0.00370963	0.0282431	0.00474913	0.217088	0.00375066	0.0290598	0.00486726
ENSG00000065970	ENSG00000244041	FOXJ2	LINC01011	3298	rs10846285	rs11056779	2	1	4.777e-94	7.1186e-06	2.26641e-90	0.0318374	0.968156	6	rs10846285;rs11056782;rs11056780;rs7313772;rs7313508;rs4628755	0.287242194473537;0.185960836335292;0.180883701082733;0.112492075357538;0.112164631093833;0.100892443924315	0.984123	12:7081258_8711861	12:7488855_8518678	-0.0619087	0.00382588	0.0358293	0.00607281	-0.0620195	0.0038186	0.0361988	0.0060623
ENSG00000065970	ENSG00000250334	FOXJ2	LINC00989	3181	rs10846285	rs11611693	2	1	6.58394e-93	9.81126e-05	7.52548e-90	0.110364	0.889538	6	rs11056782;rs11056780;rs7313772;rs10846285;rs7313508;rs4628755	0.217417204795777;0.211293416158411;0.146440034594091;0.143098144097133;0.139400418887781;0.133610631241602	0.924215	12:7081258_8711861	12:7488855_8528750	-0.0619087	0.00382588	0.0298215	0.00566448	0.0626944	0.00388827	-0.0322121	0.00574687
ENSG00000065970	ENSG00000269194	FOXJ2		3102	rs2072449	rs7308881	1	1	0	2.91377e-05	0	0.0109735	0.988997	1	rs2072449	1	0.989003	12:7081258_8711861	12:7553864_8561947	0.2194	0.00370963	0.0403523	0.00721282	0.218946	0.00372926	0.0409941	0.00731493
ENSG00000065970	ENSG00000278828	FOXJ2	H3C10	3052	rs10846285	rs11056779	2	1	2.3095e-110	3.44157e-22	1.19364e-89	0.176227	0.823773	6	rs10846285;rs11056782;rs11056780;rs7313772;rs7313508;rs4628755	0.32298982330289;0.224204969023715;0.215007083991409;0.101277904927438;0.0703968916487483;0.0531032867387253	0.984123	12:7081258_8711861	12:7487993_8546969	-0.0619087	0.00382588	0.0794828	0.00753744	-0.0620195	0.0038186	0.0810916	0.00754046
ENSG00000065989	ENSG00000115649	PDE4A	CNPPD1	1950	rs4023849	rs12976026	3	1	4.70199e-32	0.000155396	2.41878e-29	0.0780947	0.92175	23	rs12976026;rs4023849;rs8099926;rs34046714;rs4435370;rs6511708;rs8102380;rs10417412;19:10659616:A:G;rs10405617;rs35449215;rs2360942;rs8107719;rs2010492;rs1982075;rs34155006;rs2360944;rs4804519;rs2738042;rs10948;rs35797662;rs1975163;rs2163832	0.264828752755956;0.251092913522842;0.0915392069315604;0.0384248497758365;0.0375047205692135;0.0351946464447513;0.0342532070046774;0.023929050049454;0.0218613619791497;0.0189211092938956;0.0132536889443625;0.0121675255224717;0.0120482147226291;0.0117747733785364;0.0114353171236715;0.011320911344676;0.0108769662594339;0.0108293710625788;0.00931483801221852;0.0091004127631659;0.00876745465672018;0.00858886876194766;0.00848139344321229	0.962774	19:9604105_11651415	19:10168513_11167246	-0.0637	0.00519873	0.0179314	0.00344612	-0.0612833	0.0051194	0.0186182	0.00340497
ENSG00000066027	ENSG00000118263	PPP2R5A	KLF7	4029	rs12146141	rs200799001	1	1	0	4.14714e-06	0	0.0271131	0.972883	3	rs12146141;rs11119893;rs903119	0.817782582003754;0.119452063208393;0.0627653547868948	0.966144	1:210119988_214146782	1:211739152_212766633	0.674754	0.00368451	0.0216702	0.00364559	0.675273	0.00379166	0.0222289	0.00371791
ENSG00000066027	ENSG00000124496	PPP2R5A	TRERF1	4058	rs12146141	rs200799001	1	1	0	2.49685e-05	0	0.0290597	0.970915	3	rs12146141;rs11119893;rs903119	0.815721145919142;0.126531356359211;0.0577474977201156	0.966144	1:210119988_214146782	1:211754110_212778719	0.674754	0.00368451	-0.0283788	0.00487125	0.675273	0.00379166	-0.0291218	0.0049754
ENSG00000066027	ENSG00000133703	PPP2R5A	KRAS	5419	rs12146141	rs200799001	1	1	0	5.02184e-20	0	0.0297457	0.970254	3	rs12146141;rs11119893;rs903119	0.817352951050862;0.119403328595327;0.0632437203549913	0.966144	1:210119988_214146782	1:211672894_212935754	0.674754	0.00368451	0.0413016	0.00407091	0.675273	0.00379166	0.042971	0.0041568
ENSG00000066027	ENSG00000143878	PPP2R5A	RHOB	5840	rs12146141	rs12562618	1	1	0	2.4999e-11	0	0.0614925	0.938508	3	rs12146141;rs11119893;rs903119	0.815608071563816;0.122598031972551;0.0617938964621789	0.909899	1:210119988_214146782	1:209207136_212935628	0.674754	0.00368451	0.0411238	0.00515832	0.639597	0.00386936	0.0417937	0.00517575
ENSG00000066027	ENSG00000144711	PPP2R5A	IQSEC1	5087	rs12146141	rs61260530	1	1	0	1.51543e-07	0	0.0271037	0.972896	3	rs12146141;rs11119893;rs903119	0.81123824152296;0.114232225162882;0.074529533312985	0.996971	1:210119988_214146782	1:211736899_212916054	0.674754	0.00368451	0.0199207	0.00306978	0.67186	0.00367675	0.0199643	0.00306384
ENSG00000066027	ENSG00000163235	PPP2R5A	TGFA	4016	rs12146141	rs11417541	1	1	0	0.000111924	0	0.052952	0.946936	3	rs12146141;rs11119893;rs903119	0.794826615282427;0.128934646637892;0.0762387380808928	0.848452	1:210119988_214146782	1:211819877_212819505	0.674754	0.00368451	-0.0233168	0.0043742	0.630915	0.00404256	-0.0251859	0.00451167
ENSG00000066084	ENSG00000010295	DIP2B	IFFO1	2880	rs5798145	rs34791599	2	1	6.72407e-269	0.000144434	7.04536e-266	0.149635	0.85022	1	rs5798145	1	0.939814	12:49481741_51687181	12:50005471_51152307	-0.0316922	0.00307935	0.017011	0.00323374	-0.0345931	0.00306862	0.017689	0.00321942
ENSG00000066084	ENSG00000101460	DIP2B	MAP1LC3A	4804	rs5798145	rs34791599	2	1	1.15827e-277	2.48799e-13	4.50212e-266	0.0948963	0.905104	1	rs5798145	1	0.939814	12:49481741_51687181	12:49550725_51424518	-0.0316922	0.00307935	0.0391769	0.00456464	-0.0345931	0.00306862	0.0396241	0.00454524
ENSG00000066084	ENSG00000104081	DIP2B	BMF	2949	rs5798145	rs7308872	2	1	1.10659e-268	0.000237698	8.60479e-266	0.1832	0.816563	1	rs5798145	1	0.810209	12:49481741_51687181	12:50226909_51290191	-0.0316922	0.00307935	0.0231034	0.00442986	-0.0238813	0.00288843	0.0232143	0.00414755
ENSG00000066084	ENSG00000165046	DIP2B	LETM2	4191	rs5798145	rs71083580	2	1	3.44784e-270	7.40604e-06	8.63302e-266	0.183807	0.816186	1	rs5798145	1	0.919913	12:49481741_51687181	12:49716226_51322982	-0.0316922	0.00307935	0.0378704	0.00652079	-0.0349684	0.00317716	0.0411413	0.0066625
ENSG00000066084	ENSG00000169087	DIP2B	HSPBAP1	4159	rs5798145	rs146613951	2	1	1.77712e-271	3.81729e-07	7.72997e-266	0.16437	0.83563	1	rs5798145	1	0.886562	12:49481741_51687181	12:49756296_51322982	-0.0316922	0.00307935	-0.0291368	0.00461255	0.0343772	0.00316072	0.0310325	0.00470427
ENSG00000066084	ENSG00000196923	DIP2B	PDLIM7	3079	rs5798145	rs7968440	2	1	4.24689e-270	9.1224e-06	3.83432e-266	0.080523	0.919468	1	rs5798145	1	0.904885	12:49481741_51687181	12:50076466_51242203	-0.0316922	0.00307935	0.0122188	0.00220968	0.0325957	0.00303842	-0.0123538	0.0021765
ENSG00000066336	ENSG00000024048	SPI1	UBR2	2165	rs4357651	rs2293579	2	1	6.58434e-22	1.51251e-05	2.30164e-18	0.0509737	0.949011	15	rs2293579;rs10742802;rs4357651;rs145788999;rs754970752;rs7104036;rs7103648;rs4434960;rs10838709;rs12292911;rs7947450;11:47439712:A:ATTTT;rs61897431;rs11039225;rs11039221	0.169575128051658;0.115513000427107;0.0910400723439737;0.0823918516268839;0.0823918516268839;0.0784605927239483;0.068125803157373;0.0672657424471801;0.037766972871679;0.0353818618417191;0.032968694845925;0.0315722729492836;0.0251212771827968;0.0234336146482523;0.0184659684796543	0.9812	11:44842267_49993873	11:46871557_47940014	-0.00958606	0.0017386	0.0143555	0.00260545	-0.00923009	0.00174573	0.0154896	0.00262311
ENSG00000066336	ENSG00000038945	SPI1	MSR1	2189	rs4357651	rs1323078283	2	1	1.83336e-21	4.21148e-05	2.74729e-18	0.0612316	0.938726	14	rs4357651;rs4434960;rs7104036;rs7103648;rs12292911;rs10742802;rs2293579;rs145788999;rs754970752;rs10838709;11:47439712:A:ATTTT;rs7947450;rs11039225;rs1174782773	0.150643554151721;0.132641337916813;0.0827106982303625;0.0815564058946843;0.0728609184113049;0.0714466009861323;0.0692849768992582;0.0627401969575121;0.0627401969575121;0.0599081166945817;0.0526744446581384;0.0222658246455691;0.0181957762227786;0.0125023059939364	0.940402	11:44842267_49993873	11:46856035_47940014	-0.00958606	0.0017386	-0.0344508	0.00619306	-0.00926384	0.00181416	-0.0371669	0.00643137
ENSG00000066336	ENSG00000079819	SPI1	EPB41L2	2365	rs4357651	rs10769256	2	1	1.39341e-25	3.20085e-09	3.95342e-18	0.0889935	0.911006	17	rs4357651;rs4434960;rs10742802;rs12292911;rs1174782773;rs7104036;rs10838709;rs7103648;rs145788999;rs754970752;rs2293579;rs7947450;rs61897431;rs10769256;rs11039225;rs1534576;rs10838705	0.458197432339316;0.0787906480247637;0.0493010459507942;0.0478807710939475;0.0466528030079707;0.0440374900128278;0.042231542404152;0.0421867706680446;0.0306414660015878;0.0306414660015878;0.0204411532306785;0.0158637108876932;0.012944372629579;0.0100850934002341;0.0094176368514971;0.00856023172099142;0.00833012963067085	0.864572	11:44842267_49993873	11:46856035_48053288	-0.00958606	0.0017386	0.0347322	0.00490486	-0.00868433	0.00176894	0.0366313	0.00494398
ENSG00000066336	ENSG00000090530	SPI1	P3H2	2575	rs4357651	rs10769256	2	1	1.63454e-23	3.75475e-07	3.95235e-18	0.0889688	0.911031	17	rs4357651;rs4434960;rs10742802;rs7104036;rs12292911;rs7103648;11:47439712:A:ATTTT;rs10838709;rs145788999;rs754970752;rs2293579;rs61897431;rs7947450;rs11039221;rs11039225;rs10838705;rs10769264	0.129303695748372;0.112199541379323;0.0907999817136797;0.0747033846160273;0.0742310169659589;0.0679539983662855;0.0599222609365426;0.0574230305664404;0.0560920561942462;0.0560920561942462;0.0508551109940915;0.0301623319694779;0.0301580412367782;0.0189302063311051;0.017903868247793;0.0174471945514628;0.013477208517303	0.864572	11:44842267_49993873	11:46727684_48053288	-0.00958606	0.0017386	0.0402714	0.00639622	-0.00868433	0.00176894	0.0441335	0.00646916
ENSG00000066336	ENSG00000103528	SPI1	SYT17	2042	rs4357651	rs1323078283	2	1	5.49142e-21	0.000126145	2.19634e-18	0.0485502	0.951324	15	rs4357651;rs4434960;rs7104036;rs7103648;rs2293579;rs10838709;rs12292911;rs10742802;11:47439712:A:ATTTT;rs145788999;rs754970752;rs7947450;rs61897431;rs11039225;rs10838705	0.514776845907166;0.0732899723835131;0.047483917452779;0.043277577837589;0.0403830905777576;0.0385836639419192;0.0385406375475866;0.0333204281415976;0.0233671955553378;0.0219837968719975;0.0219837968719975;0.0191659553578861;0.0146328335572527;0.0124449438396999;0.00999519723478342	0.940402	11:44842267_49993873	11:46930638_47928122	-0.00958606	0.0017386	-0.033279	0.00612065	-0.00926384	0.00181416	-0.0346767	0.00635892
ENSG00000066336	ENSG00000111249	SPI1	CUX2	2009	rs4357651	rs10769256	2	1	9.64063e-20	0.00221458	8.49261e-18	0.193478	0.804307	17	rs4357651;rs10742802;rs4434960;rs7104036;rs7103648;rs2293579;11:47439712:A:ATTTT;rs145788999;rs754970752;rs12292911;rs10838709;rs10769256;rs7947450;rs61897431;rs11039225;rs11039221;rs10838705	0.205227489443456;0.0808925899558782;0.0757786299845418;0.0744660099866258;0.0705576689952154;0.06727827886708;0.0648097367684801;0.0553595505510916;0.0553595505510916;0.0473158260324716;0.0408581947512547;0.0287915907722932;0.0253285385823678;0.0181798743557688;0.0161377608350623;0.0128651708785199;0.0121544124813541	0.864572	11:44842267_49993873	11:46858422_47856712	-0.00958606	0.0017386	0.0322134	0.0069733	-0.00868433	0.00176894	0.0393056	0.00715378
ENSG00000066336	ENSG00000114923	SPI1	SLC4A3	2195	rs4357651	rs10769256	2	1	7.11805e-22	1.63511e-05	2.49029e-18	0.0553161	0.944668	15	rs4357651;rs7104036;rs7103648;rs4434960;rs10742802;rs12292911;11:47439712:A:ATTTT;rs2293579;rs10838709;rs145788999;rs754970752;rs61897431;rs7947450;rs10838705;rs11039221	0.173000632610941;0.123542277966744;0.114555143356013;0.103834559126309;0.0662288494262822;0.0547159981328402;0.0536172716941979;0.053240864515068;0.0465112563061735;0.0442071348282456;0.0442071348282456;0.0249393549746924;0.0234721312940694;0.0200486036622876;0.0171406871481909	0.864572	11:44842267_49993873	11:46858422_47940014	-0.00958606	0.0017386	0.0331793	0.00591038	-0.00868433	0.00176894	0.0346933	0.00598254
ENSG00000066336	ENSG00000115902	SPI1	SLC1A4	3256	rs4357651	rs10769256	2	1	3.91465e-26	8.99248e-10	3.44655e-18	0.0773267	0.922673	14	rs4357651;rs4434960;rs7104036;rs7103648;11:47439712:A:ATTTT;rs10742802;rs12292911;rs10838709;rs2293579;rs1174782773;rs145788999;rs754970752;rs10769256;rs7947450	0.697608810543842;0.0358579720941834;0.0277644682274452;0.0277507623095202;0.0234867673381738;0.0211312367604607;0.0209760222548813;0.0180239708594878;0.0161050383150518;0.0158013617854622;0.0130934191885566;0.0130934191885566;0.0104396807246039;0.00958995889136897	0.864572	11:44842267_49993873	11:46727684_48252621	-0.00958606	0.0017386	-0.037407	0.0050709	-0.00868433	0.00176894	-0.0392651	0.00513297
ENSG00000066336	ENSG00000116337	SPI1	AMPD2	3577	rs4357651	rs1323078283	2	1	3.35361e-22	7.70369e-06	1.8389e-18	0.0403228	0.95967	12	rs4357651;rs4434960;rs7104036;rs7103648;11:47439712:A:ATTTT;rs12292911;rs2293579;rs10742802;rs10838709;rs145788999;rs754970752;rs7947450	0.253126053020658;0.118618828755649;0.115090580664473;0.114977884100654;0.0635899384804848;0.0607879293828344;0.0519747378408967;0.0499776521668013;0.0487921930136447;0.0292861161035932;0.0292861161035932;0.0153780024064784	0.940402	11:44842267_49993873	11:46858422_48421920	-0.00958606	0.0017386	-0.023429	0.00359736	-0.00926384	0.00181416	-0.0249773	0.00377137
ENSG00000066336	ENSG00000126458	SPI1	RRAS	3723	rs4357651	rs10769256	2	1	9.382e-24	2.15517e-07	6.07905e-18	0.13792	0.86208	13	rs4357651;rs4434960;rs2293579;rs1174782773;rs7104036;rs12292911;rs7103648;rs10838709;11:47439712:A:ATTTT;rs10769256;rs10742802;rs145788999;rs754970752	0.523647424275151;0.0760726059996361;0.0488297021465563;0.0435998024159767;0.0428328851199346;0.0417177595685963;0.0387408791362806;0.0363081428166985;0.028547364951258;0.0257330061873417;0.0221819155319306;0.0130055288132278;0.0130055288132278	0.864572	11:44842267_49993873	11:46746855_48410888	-0.00958606	0.0017386	-0.0254938	0.00376206	-0.00868433	0.00176894	-0.0275721	0.00379484
ENSG00000066336	ENSG00000129757	SPI1	CDKN1C	3602	rs4357651	rs10769256	2	1	1.18454e-23	2.72106e-07	3.81485e-18	0.085804	0.914196	15	rs4357651;rs4434960;rs2293579;rs7104036;rs7103648;11:47439712:A:ATTTT;rs10742802;rs10838709;rs12292911;rs145788999;rs754970752;rs1323078283;rs1174782773;rs7947450;rs61897431	0.657847744024729;0.0446931514272603;0.0335450588966892;0.0322376771883383;0.0294418894445655;0.0229626666728804;0.0226592096983358;0.020220033641897;0.0197204014102538;0.0147270579036815;0.0147270579036815;0.0141567960043973;0.0129949494810755;0.00935987274394836;0.00698845415552076	0.864572	11:44842267_49993873	11:46727684_48365036	-0.00958606	0.0017386	-0.0405128	0.00620612	-0.00868433	0.00176894	-0.0429458	0.00633654
ENSG00000066336	ENSG00000130147	SPI1	SH3BP4	3498	rs4357651	rs35032070	2	1	1.21194e-22	2.784e-06	7.42407e-18	0.168879	0.831118	18	rs4357651;11:47439712:A:ATTTT;rs7104036;rs4434960;rs7103648;rs10742802;rs2293579;rs145788999;rs754970752;rs12292911;rs10838709;rs7947450;rs61897431;rs10838705;rs10769264;rs1174782773;rs11039225;rs11039221	0.19435941967595;0.0918293222216104;0.0899644414114758;0.0852176005018167;0.0798478689154563;0.0723840488641389;0.0456652544391301;0.0432245040306887;0.0432245040306887;0.0417211042609913;0.0384278190832067;0.0269006046320308;0.0206983683585769;0.0203731207270721;0.0182734928703537;0.0156321157531364;0.0149421365239077;0.0125285652915654	0.829778	11:44842267_49993873	11:46856035_48398768	-0.00958606	0.0017386	0.0347018	0.00585384	-0.0084132	0.00179766	0.0385214	0.00604935
ENSG00000066336	ENSG00000130529	SPI1	TRPM4	3803	rs4357651	rs11039221	2	1	1.12572e-26	2.58594e-10	3.7823e-18	0.0850547	0.914945	16	rs10742802;rs145788999;rs754970752;rs2293579;rs7947450;rs61897431;rs11039225;rs11039221;rs7104036;rs10838705;rs7103648;rs4434960;rs12292911;rs10838709;rs4357651;rs10769264	0.138788627432364;0.109739898232426;0.109739898232426;0.079303744844963;0.0735015377613694;0.0642233462669729;0.0534545233198437;0.0503375894640692;0.042902096889999;0.0420261247384438;0.0417244440510005;0.0356733169196645;0.030444552400522;0.0298494984910169;0.0289523551288627;0.0218576335530926	0.978666	11:44842267_49993873	11:46708322_48408056	-0.00958606	0.0017386	0.0397211	0.00541855	-0.00911164	0.00174147	0.0421165	0.00539449
ENSG00000066336	ENSG00000140443	SPI1	IGF1R	2196	rs4357651	rs1377416	2	1	3.25495e-21	7.47706e-05	5.97369e-18	0.135495	0.86443	20	rs4357651;rs4434960;rs7104036;rs7103648;11:47439712:A:ATTTT;rs10742802;rs145788999;rs754970752;rs12292911;rs10838709;rs2293579;rs7947450;rs61897431;rs11039225;rs11039221;rs10838705;rs874896;rs1534576;rs10769264;rs1377416	0.121338006819854;0.1146645037362;0.0868729967815614;0.0851129440690151;0.0734363089689268;0.0581164837347413;0.0506291561733362;0.0506291561733362;0.0489423462525377;0.0476047351757994;0.0316737903129659;0.0298098413331115;0.0248878508920622;0.0243741927292847;0.0212521789963422;0.0198357734256791;0.0194788584146883;0.017768086300954;0.0171632506428968;0.0156725783997271	0.961245	11:44842267_49993873	11:46871557_47945615	-0.00958606	0.0017386	-0.0175079	0.00334912	-0.00882477	0.00174626	-0.0194264	0.00336452
ENSG00000066336	ENSG00000149798	SPI1	CDC42EP2	2787	rs4357651	rs34641376	2	1	4.70144e-22	1.07999e-05	5.42564e-18	0.12288	0.877109	18	rs4357651;rs10742802;rs4434960;rs145788999;rs754970752;rs7104036;rs7103648;rs2293579;11:47439712:A:ATTTT;rs12292911;rs10838709;rs7947450;rs61897431;rs11039225;rs11039221;rs10838705;rs1174782773;rs34641376	0.121504499217422;0.094875434737521;0.0912737035830608;0.0730451942471887;0.0730451942471887;0.0659908939319035;0.0647344183083746;0.0591732353105586;0.0579203596462107;0.0559417658404961;0.0543176854075131;0.0299647636354182;0.024852338716658;0.022372260799806;0.0188974964740831;0.0184000124060279;0.0160400733095083;0.0123215075167156	0.945423	11:44842267_49993873	11:46871557_48193440	-0.00958606	0.0017386	-0.0245336	0.00437205	-0.0090364	0.00174352	-0.0261519	0.0043667
ENSG00000066336	ENSG00000157445	SPI1	CACNA2D3	3179	rs4357651	rs1174782773	2	1	6.01152e-25	1.38093e-08	4.41296e-18	0.0995709	0.900429	9	rs1174782773;rs4357651;rs2293579;rs10742802;rs7104036;rs7103648;rs4434960;11:47439712:A:ATTTT;rs12292911	0.579247240723813;0.295912894503326;0.0130481414197406;0.0127400357434102;0.0114404446583625;0.0112182820968248;0.010855892408491;0.0102947784258463;0.00708545792825804	0.91022	11:44842267_49993873	11:46772733_48252398	-0.00958606	0.0017386	0.0335764	0.00488867	0.0116869	0.00178934	-0.0369623	0.00497876
ENSG00000066336	ENSG00000158186	SPI1	MRAS	3263	rs4357651	rs10769256	2	1	3.32358e-23	7.63471e-07	2.54549e-18	0.0565866	0.943413	11	rs4357651;rs4434960;rs7104036;11:47439712:A:ATTTT;rs7103648;rs12292911;rs10838709;rs2293579;rs1174782773;rs145788999;rs754970752	0.480280481874715;0.0954426393276141;0.0796833702385972;0.0757657784154925;0.0747034277275544;0.0492678639451056;0.0391566915012308;0.020283698452957;0.0169756900635562;0.0111577701890817;0.0111577701890817	0.864572	11:44842267_49993873	11:46851322_48304072	-0.00958606	0.0017386	-0.0360522	0.00566151	-0.00868433	0.00176894	-0.0379748	0.00572612
ENSG00000066336	ENSG00000158470	SPI1	B4GALT5	2113	rs4357651	rs10437655	2	1	3.9652e-25	9.10861e-09	5.75179e-18	0.130387	0.869613	20	rs4357651;rs10742802;rs145788999;rs754970752;rs4434960;rs7104036;rs7103648;rs2293579;rs12292911;rs10838709;rs7947450;rs11039225;rs61897431;rs11039221;rs10838705;11:47439712:A:ATTTT;rs10437655;rs10769264;rs896817;rs1534576	0.205066667892625;0.0766779564321799;0.0673313509938999;0.0673313509938999;0.0658942893656297;0.0641905447116404;0.0561015950725127;0.0480870489359823;0.0461896549262354;0.0424544399664556;0.0381747114272892;0.030772157045548;0.0271630966197775;0.0238979041928591;0.0208572913043276;0.0189874929188576;0.0189093561292571;0.0154533820467429;0.011915716623427;0.0115007786274728	0.930492	11:44842267_49993873	11:46871557_47913171	-0.00958606	0.0017386	0.0167335	0.00324481	-0.00886136	0.00174529	0.0183357	0.00324829
ENSG00000066336	ENSG00000159189	SPI1	C1QC	3887	rs4357651	rs10769256	2	1	3.88003e-28	8.91296e-12	6.72473e-18	0.152782	0.847218	21	rs4357651;rs1174782773;rs4434960;rs10742802;rs7104036;rs7103648;rs145788999;rs754970752;rs2293579;rs7947450;rs34641376;rs10838702;rs10838709;rs10838705;rs12292911;rs61897431;rs11039225;rs11039221;rs874896;rs10769264;11:47439712:A:ATTTT	0.181975468709825;0.166192527563193;0.0749470900280059;0.056104127563805;0.0541573379459742;0.0512206577209875;0.0416353356210977;0.0416353356210977;0.0331320184173121;0.0283460169076516;0.0273528983260892;0.0265108712061089;0.0253689892442795;0.0229930088997817;0.022319280954902;0.0220494065335235;0.0193567318040225;0.0165832853747264;0.0157673196120768;0.0137531416704934;0.0137239605604004	0.864572	11:44842267_49993873	11:46727684_48458339	-0.00958606	0.0017386	0.0481296	0.00616762	-0.00868433	0.00176894	0.0508896	0.00619627
ENSG00000066336	ENSG00000165046	SPI1	LETM2	2801	rs4357651	11:47439712:A:ATTTT	2	1	1.50631e-23	3.46021e-07	2.04468e-18	0.0450593	0.95494	14	rs2293579;11:47439712:A:ATTTT;rs7104036;rs4434960;rs7103648;rs10742802;rs4357651;rs12292911;rs10838709;rs145788999;rs754970752;rs7947450;rs11039225;rs61897431	0.171738332828889;0.16343852800432;0.0830347601211683;0.0825060845166306;0.0762296610558869;0.0639240536999982;0.062625092744783;0.0494081465672476;0.0487631187317768;0.0473941929248409;0.0473941929248409;0.0246484261264163;0.0186557465854409;0.0159562049407016	0.978465	11:44842267_49993873	11:46871557_48203563	-0.00958606	0.0017386	0.0364219	0.00603029	-0.00941589	0.00178496	0.0399874	0.00618914
ENSG00000066336	ENSG00000170558	SPI1	CDH2	3572	rs4357651	rs1323078283	2	1	2.72252e-28	6.25401e-12	3.39114e-18	0.0760512	0.923949	15	rs4357651;rs4434960;rs7103648;rs7104036;rs12292911;rs1323078283;rs2293579;rs10838709;rs10742802;rs145788999;rs754970752;rs7947450;rs11039225;11:47439712:A:ATTTT;rs61897431	0.214417189933178;0.160363263222492;0.107738601437042;0.107406149090101;0.0477221267249158;0.045936033340824;0.0458623794625464;0.042766336661617;0.0417453105292911;0.0406888915357541;0.0406888915357541;0.0180735187147663;0.0148416349832176;0.0146645071298861;0.0127074700631231	0.940402	11:44842267_49993873	11:46856035_48421459	-0.00958606	0.0017386	-0.0502066	0.00636558	-0.00926384	0.00181416	-0.0543987	0.00658856
ENSG00000066336	ENSG00000182195	SPI1	LDOC1	3170	rs4357651	rs11500477	2	1	3.44773e-21	7.91991e-05	6.04393e-18	0.137112	0.862809	19	rs4357651;rs4434960;rs2293579;rs10742802;rs7104036;rs12292911;rs7103648;rs10838709;rs7947450;rs145788999;rs754970752;rs61897431;11:47439712:A:ATTTT;rs11039225;rs10838705;rs11039221;rs10769264;rs874896;rs1534576	0.208204718906419;0.0887797707527838;0.0717763344911288;0.0613056008998073;0.0583552523864616;0.0541881063269742;0.0523434371262797;0.0461876522543319;0.0461400576690599;0.0398076553892275;0.0398076553892275;0.0368409100483333;0.031506735582597;0.0293017503334743;0.0275972106197985;0.0241283951804594;0.0168767914511151;0.0106066993482473;0.00992295819985426	0.868626	11:44842267_49993873	11:46871557_48289376	-0.00958606	0.0017386	0.0281671	0.00528113	-0.00834402	0.00178738	0.0313996	0.00537737
ENSG00000066336	ENSG00000183087	SPI1	GAS6	2397	rs4357651	rs10769256	2	1	1.79344e-23	4.11978e-07	2.87617e-18	0.0641979	0.935802	14	rs4357651;rs4434960;rs7104036;11:47439712:A:ATTTT;rs7103648;rs12292911;rs10742802;rs10838709;rs145788999;rs754970752;rs2293579;rs7947450;rs11039225;rs61897431	0.220598017680836;0.133349468585122;0.0938173976927826;0.0864952699723865;0.0840283839060292;0.0574872467299194;0.050974021533965;0.0493266768820548;0.0482875534384749;0.0482875534384749;0.0336555451186856;0.0166500716780178;0.0144836167580501;0.0132679632183651	0.864572	11:44842267_49993873	11:46740869_47945615	-0.00958606	0.0017386	0.0327417	0.00520493	-0.00868433	0.00176894	0.0351681	0.00523048
ENSG00000066336	ENSG00000197965	SPI1	MPZL1	3589	rs4357651	rs4357651	2	1	3.02517e-22	6.94923e-06	2.4556e-18	0.0545174	0.945476	12	rs4357651;rs4434960;rs7103648;rs7104036;rs2293579;rs12292911;rs10838709;11:47439712:A:ATTTT;rs10742802;rs145788999;rs754970752;rs7947450	0.496188782178151;0.120068194571175;0.0728165999354008;0.072791461254874;0.0357959237309344;0.0317728201931907;0.0297107238503527;0.028162485617637;0.0225023983628086;0.019015113109935;0.019015113109935;0.00977257161466961	1	11:44842267_49993873	11:46823298_48408056	-0.00958606	0.0017386	-0.0325988	0.00465343	-0.00958606	0.0017386	-0.0325988	0.00465343
ENSG00000066336	ENSG00000255833	SPI1	TIFAB	2141	rs4357651	11:47439712:A:ATTTT	2	1	2.67894e-22	6.1539e-06	1.47387e-18	0.0319206	0.968073	13	rs4357651;rs4434960;rs7104036;rs7103648;11:47439712:A:ATTTT;rs12292911;rs2293579;rs10742802;rs10838709;rs145788999;rs754970752;rs7947450;rs61897431	0.259801856526966;0.111127728018144;0.107798992823;0.0970080606557389;0.0817972091707434;0.0504055768446481;0.0498595497068547;0.0484864523713479;0.0421311743738925;0.0391641844412902;0.0391641844412902;0.0161261612218612;0.0133959444820212	0.978465	11:44842267_49993873	11:46886699_47940014	-0.00958606	0.0017386	0.0350379	0.00598013	-0.00941589	0.00178496	0.0364333	0.00613916
ENSG00000066336	ENSG00000258476	SPI1	LINC02207	2172	rs4357651	rs1323078283	2	1	2.84681e-22	6.53951e-06	3.15756e-18	0.0706748	0.929319	15	rs4357651;rs4434960;rs2293579;rs7103648;rs7104036;rs10838709;rs12292911;rs10742802;11:47439712:A:ATTTT;rs145788999;rs754970752;rs7947450;rs1323078283;rs61897431;rs10838705	0.253874303808122;0.116020314166287;0.077319270846991;0.0754369361996042;0.073542117097288;0.0723883878828489;0.0664076089598083;0.0486871523773388;0.0481896995194298;0.0312153924097816;0.0312153924097816;0.0188751259929302;0.0186611924887302;0.0152341423023184;0.0118456781423638	0.940402	11:44842267_49993873	11:46856035_47946906	-0.00958606	0.0017386	-0.0393284	0.00640957	-0.00926384	0.00181416	-0.0431646	0.00669606
ENSG00000066923	ENSG00000110799	STAG3	VWF	1866	rs77718176	rs75779608	1	1	3.82961e-196	0.000726117	1.02693e-193	0.193099	0.806175	6	rs77718176;rs7786505;rs151024111;rs7782305;rs6947033;rs6953580	0.484166863270998;0.163123097675582;0.0968157107820353;0.0857720092258266;0.0689782622960871;0.0575290436490172	0.864327	7:98635636_101459626	7:99671774_100669010	-0.208604	0.00706792	-0.0288121	0.00582225	-0.194661	0.00733722	-0.0338898	0.00611214
ENSG00000067082	ENSG00000047849	KLF6	MAP4	3997	rs10904116	rs10904120	1	1	3.29756e-18	2.47083e-06	6.64109e-14	0.0478567	0.952141	12	rs10904118;rs10904116;rs10904120;rs7918233;rs7915947;rs12267583;rs7918238;rs12357722;rs72086413;rs11252148;rs11252147;rs66870623	0.152186595346031;0.143585012566121;0.138433757374796;0.122387930872765;0.122046967421243;0.0866783050968184;0.0574113598162119;0.0373060131509264;0.0326517420181888;0.0275181590605928;0.0231297780850052;0.0178896779769002	0.974978	10:3149631_4438379	10:3350399_4385122	-0.0388541	0.00325196	-0.0197677	0.00325995	-0.0390812	0.00325094	-0.0199845	0.00325713
ENSG00000067082	ENSG00000100097	KLF6	LGALS1	4113	rs10904116	rs12267583	1	1	2.54265e-28	1.90518e-16	2.7534e-14	0.0186683	0.981332	7	rs10904118;rs10904116;rs7918233;rs7915947;rs12267583;rs7918238;rs398012679	0.237653197885774;0.172491572593436;0.170185220712355;0.169368235182866;0.1479957017663;0.0469690049217049;0.015146056041027	0.999149	10:3149631_4438379	10:3341430_4405360	-0.0388541	0.00325196	-0.0271783	0.00298986	-0.0386777	0.00325372	-0.0273264	0.00298986
ENSG00000067082	ENSG00000162073	KLF6	PAQR4	4020	rs10904116	rs12267583	1	1	7.64985e-27	5.73195e-15	5.92606e-14	0.0424883	0.957512	11	rs10904116;rs10904118;rs7915947;rs7918233;rs12267583;rs10904120;rs7918238;rs12357722;rs11252148;rs72086413;rs11252147	0.188059597208332;0.184968246439528;0.167476723422261;0.167402555516897;0.107337643020726;0.0438055910344163;0.0419029282233724;0.0168088195031581;0.0159899470065568;0.0159248588132527;0.0126450677160239	0.999149	10:3149631_4438379	10:3361477_4401414	-0.0388541	0.00325196	-0.0391684	0.00445439	-0.0386777	0.00325372	-0.0391814	0.00445323
ENSG00000067082	ENSG00000182718	KLF6	ANXA2	3982	rs10904116	rs10904118	1	1	4.11752e-25	3.08521e-13	3.17193e-14	0.0218105	0.978189	8	rs10904118;rs10904116;rs7915947;rs7918233;rs10904120;rs12267583;rs7918238;rs398012679	0.246247916471913;0.162074116932618;0.134868927388507;0.13483000921684;0.117646790235092;0.0989266910415744;0.0433165458553505;0.0164752541158026	0.998994	10:3149631_4438379	10:3361477_4390425	-0.0388541	0.00325196	-0.0231988	0.0027932	-0.0388535	0.00325138	-0.0233547	0.00279336
ENSG00000067082	ENSG00000197353	KLF6	LYPD2	4112	rs10904116	rs66870623	1	1	4.58777e-28	3.43757e-16	6.61191e-14	0.0476376	0.952362	12	rs10904116;rs10904118;rs7915947;rs7918233;rs12267583;rs10904120;rs11252148;rs12357722;rs66870623;rs11252147;rs72086413;rs398012679	0.18777076610621;0.16656619154039;0.138460816348233;0.13845105393712;0.0842722794642571;0.0795956048420805;0.0352702093089504;0.0352242447544587;0.0304565327325065;0.0228893289840305;0.0221300708573901;0.0185566637778789	0.986714	10:3149631_4438379	10:3334088_4399956	-0.0388541	0.00325196	0.056514	0.00610902	-0.0381441	0.0032677	0.0570965	0.00614209
ENSG00000067082	ENSG00000198682	KLF6	PAPSS2	3947	rs10904116	rs10904115	1	1	1.95827e-17	1.46731e-05	1.33047e-13	0.0978862	0.902099	12	rs10904116;rs7915947;rs7918233;rs10904118;rs12267583;rs7918238;rs12357722;rs11252148;rs10904120;rs10904115;rs72086413;rs6601773	0.168950070250997;0.167717465934299;0.167563751585912;0.133035773839065;0.107113345920042;0.0751804284678485;0.026162341898737;0.0240094181819907;0.0236466076565081;0.0234524257031566;0.0233563158616826;0.020919252458716	0.871774	10:3149631_4438379	10:3365469_4385122	-0.0388541	0.00325196	0.030271	0.00528772	-0.0371235	0.00327095	0.0329778	0.00529353
ENSG00000067182	ENSG00000077150	TNFRSF1A	NFKB2	3394	rs1800692	rs1800692	1	1	0	1.8773e-53	0	2.06323e-06	0.999998	1	rs1800692	1	1	12:5573000_6900529	12:5821839_6847298	-0.129136	0.00241061	-0.0581165	0.00399331	-0.129136	0.00241061	-0.0581165	0.00399331
ENSG00000067182	ENSG00000090339	TNFRSF1A	ICAM1	3370	rs1800692	rs1800692	1	1	0	1.18492e-13	0	0.000375863	0.999624	1	rs1800692	1	1	12:5573000_6900529	12:5831587_6847298	-0.129136	0.00241061	-0.0389223	0.00464052	-0.129136	0.00241061	-0.0389223	0.00464052
ENSG00000067182	ENSG00000102921	TNFRSF1A	N4BP1	3368	rs1800692	rs1800692	1	1	0	1.39292e-09	0	0.000867264	0.999133	1	rs1800692	1	1	12:5573000_6900529	12:5831587_6847298	-0.129136	0.00241061	-0.0242004	0.00336467	-0.129136	0.00241061	-0.0242004	0.00336467
ENSG00000067182	ENSG00000104320	TNFRSF1A	NBN	3403	rs1800692	rs1800692	1	1	0	7.38127e-39	0	1.65275e-06	0.999998	1	rs1800692	1	1	12:5573000_6900529	12:5821839_6856641	-0.129136	0.00241061	-0.045922	0.00332789	-0.129136	0.00241061	-0.045922	0.00332789
ENSG00000067182	ENSG00000104856	TNFRSF1A	RELB	3396	rs1800692	rs1800692	1	1	0	1.53335e-49	0	3.81345e-06	0.999996	1	rs1800692	1	1	12:5573000_6900529	12:5821839_6847298	-0.129136	0.00241061	-0.0565738	0.00394963	-0.129136	0.00241061	-0.0565738	0.00394963
ENSG00000067182	ENSG00000110047	TNFRSF1A	EHD1	3368	rs1800692	rs1800692	1	1	0	1.02504e-06	0	0.000730824	0.999268	1	rs1800692	1	1	12:5573000_6900529	12:5832158_6847298	-0.129136	0.00241061	-0.0207345	0.00335407	-0.129136	0.00241061	-0.0207345	0.00335407
ENSG00000067182	ENSG00000116815	TNFRSF1A	CD58	3365	rs1800692	rs1800692	1	1	0	6.41897e-06	0	0.00320613	0.996787	1	rs1800692	1	1	12:5573000_6900529	12:5833353_6847298	-0.129136	0.00241061	-0.0176395	0.00300593	-0.129136	0.00241061	-0.0176395	0.00300593
ENSG00000067182	ENSG00000124102	TNFRSF1A	PI3	3348	rs1800692	rs4149570	1	1	0	8.57555e-07	0	0.00478952	0.99521	1	rs1800692	1	0.928352	12:5573000_6900529	12:5833353_6847298	-0.129136	0.00241061	-0.0365343	0.00584272	-0.123932	0.00239863	-0.0366495	0.00580707
ENSG00000067182	ENSG00000131323	TNFRSF1A	TRAF3	3391	rs1800692	rs1800692	1	1	0	5.26219e-20	0	0.000196202	0.999804	1	rs1800692	1	1	12:5573000_6900529	12:5824197_6847298	-0.129136	0.00241061	-0.0459041	0.0046973	-0.129136	0.00241061	-0.0459041	0.0046973
ENSG00000067182	ENSG00000145901	TNFRSF1A	TNIP1	3370	rs1800692	rs1800692	1	1	0	2.62206e-11	0	0.00164914	0.998351	1	rs1800692	1	1	12:5573000_6900529	12:5831587_6847298	-0.129136	0.00241061	-0.0239475	0.0030887	-0.129136	0.00241061	-0.0239475	0.0030887
ENSG00000067182	ENSG00000146232	TNFRSF1A	NFKBIE	3505	rs1800692	rs1800692	1	1	0	8.24898e-23	0	0.000176163	0.999824	1	rs1800692	1	1	12:5573000_6900529	12:5823515_7080480	-0.129136	0.00241061	-0.0428441	0.0042398	-0.129136	0.00241061	-0.0428441	0.0042398
ENSG00000067182	ENSG00000157017	TNFRSF1A	GHRL	3290	rs1800692	rs4149570	1	1	0	1.5594e-19	0	0.0055308	0.994469	1	rs1800692	1	0.928352	12:5573000_6900529	12:5823515_6847298	-0.129136	0.00241061	-0.0663572	0.00677722	-0.123932	0.00239863	-0.0656331	0.0066255
ENSG00000067182	ENSG00000162734	TNFRSF1A	PEA15	3480	rs1800692	rs1800692	1	2	0	1.13864e-07	0	0.000270237	0.99973	1	rs1800692	1	1	12:5573000_6900529	12:5833353_6910521	-0.129136	0.00241061	-0.023891	0.00407259	-0.129136	0.00241061	-0.023891	0.00407259
ENSG00000067182	ENSG00000163932	TNFRSF1A	PRKCD	3366	rs1800692	rs4149570	1	1	0	2.07989e-07	0	0.00840868	0.991591	1	rs1800692	1	0.928352	12:5573000_6900529	12:5831587_6841239	-0.129136	0.00241061	-0.0169117	0.00262617	-0.123932	0.00239863	-0.0173323	0.00260228
ENSG00000067182	ENSG00000170956	TNFRSF1A	CEACAM3	3366	rs1800692	rs1800692	1	1	0	1.96043e-07	0	0.000326925	0.999673	1	rs1800692	1	1	12:5573000_6900529	12:5831587_6841239	-0.129136	0.00241061	-0.0189281	0.00293433	-0.129136	0.00241061	-0.0189281	0.00293433
ENSG00000067182	ENSG00000182541	TNFRSF1A	LIMK2	3349	rs1800692	rs1800692	1	1	0	2.90142e-06	0	0.00273157	0.997266	1	rs1800692	1	1	12:5573000_6900529	12:5833353_6841239	-0.129136	0.00241061	-0.0183632	0.00304884	-0.129136	0.00241061	-0.0183632	0.00304884
ENSG00000067182	ENSG00000198355	TNFRSF1A	PIM3	3483	rs1800692	rs1800692	1	1	0	1.37439e-08	0	0.00145479	0.998545	1	rs1800692	1	1	12:5573000_6900529	12:5831587_7118208	-0.129136	0.00241061	-0.0287036	0.00420944	-0.129136	0.00241061	-0.0287036	0.00420944
ENSG00000067182	ENSG00000255398	TNFRSF1A	HCAR3	3294	rs1800692	rs1800692	1	1	0	2.93528e-05	0	0.00151028	0.99846	1	rs1800692	1	1	12:5573000_6900529	12:5833353_6833174	-0.129136	0.00241061	-0.0249667	0.00446447	-0.129136	0.00241061	-0.0249667	0.00446447
ENSG00000067365	ENSG00000173226	METTL22	IQCB1	5906	rs12934921	rs2302607	1	1	3.74894e-166	2.3271e-05	6.8881e-163	0.0408386	0.959138	1	rs12934921	1	0.876578	16:7802669_9466666	16:8135997_9143643	-0.168563	0.00503039	-0.0303909	0.00539695	-0.154943	0.0049461	-0.0327357	0.00531279
ENSG00000068305	ENSG00000091039	MEF2A	OSBPL8	4114	rs8026614	rs7164904	1	1	4.84608e-232	7.54156e-10	1.60541e-224	0.0230297	0.97697	1	rs8026614	0.99994	0.95056	15:98824723_100402168	15:99010447_100037514	-0.111918	0.00348752	-0.0244165	0.00335644	-0.114576	0.00362856	-0.0266214	0.00351405
ENSG00000068305	ENSG00000099991	MEF2A	CABIN1	4169	rs8026614	rs756143	1	1	1.1874e-237	1.84785e-15	2.7592e-224	0.0410211	0.958979	1	rs8026614	0.999714	0.918395	15:98824723_100402168	15:99010447_100038414	-0.111918	0.00348752	-0.0319159	0.00352241	-0.111939	0.00352305	-0.0334577	0.00358396
ENSG00000068305	ENSG00000102755	MEF2A	FLT1	3948	rs8026614	rs4965258	1	1	1.98083e-227	3.08261e-05	7.62416e-225	0.00988469	0.990084	1	rs8026614	0.999907	0.948386	15:98824723_100402168	15:99010447_100017902	-0.111918	0.00348752	-0.044165	0.00788477	-0.112603	0.00351375	-0.0458526	0.00804387
ENSG00000068305	ENSG00000108840	MEF2A	HDAC5	4023	rs8026614	rs8026614	1	1	1.3277e-227	2.06618e-05	2.21198e-225	0.00144525	0.998534	1	rs8026614	0.999999	1	15:98824723_100402168	15:99012353_100010517	-0.111918	0.00348752	-0.0205203	0.00362547	-0.111918	0.00348752	-0.0205203	0.00362547
ENSG00000068305	ENSG00000111181	MEF2A	SLC6A12	4145	rs8026614	rs28756138	1	1	1.10623e-228	1.72154e-06	1.13454e-224	0.0156873	0.984311	1	rs8026614	0.999892	0.927671	15:98824723_100402168	15:99010447_100035613	-0.111918	0.00348752	-0.0319723	0.0052479	-0.111284	0.00352707	-0.0330215	0.00530514
ENSG00000068305	ENSG00000118263	MEF2A	KLF7	4040	rs8026614	rs990786	1	1	1.70449e-228	2.65256e-06	8.19799e-225	0.0107794	0.989218	1	rs8026614	0.999983	0.928523	15:98824723_100402168	15:99010447_100017902	-0.111918	0.00348752	0.018095	0.00300588	-0.107209	0.00359254	0.0192573	0.00309886
ENSG00000068305	ENSG00000119900	MEF2A	OGFRL1	4150	rs8026614	rs756143	1	1	5.92749e-228	9.22446e-06	1.67159e-224	0.0240617	0.975929	1	rs8026614	0.999863	0.918395	15:98824723_100402168	15:99010447_100037140	-0.111918	0.00348752	0.0194026	0.0033232	-0.111939	0.00352305	0.0204677	0.00338063
ENSG00000068305	ENSG00000120594	MEF2A	PLXDC2	4179	rs8026614	rs8026614	1	1	1.11464e-247	1.73462e-25	1.77192e-225	0.000759013	0.999241	1	rs8026614	1	1	15:98824723_100402168	15:99010447_100038414	-0.111918	0.00348752	0.0360722	0.00321838	-0.111918	0.00348752	0.0360722	0.00321838
ENSG00000068305	ENSG00000129566	MEF2A	TEP1	5567	rs8026614	rs8026614	1	1	5.6422e-231	8.78049e-09	2.66466e-225	0.0021511	0.997849	1	rs8026614	0.999995	1	15:98824723_100402168	15:99010447_100292190	-0.111918	0.00348752	-0.0269266	0.00378473	-0.111918	0.00348752	-0.0269266	0.00378473
ENSG00000068305	ENSG00000164850	MEF2A	GPER1	4164	rs8026614	rs7164904	1	1	1.12966e-230	1.758e-08	6.57623e-224	0.100542	0.899458	1	rs8026614	0.999855	0.95056	15:98824723_100402168	15:99010447_100037946	-0.111918	0.00348752	-0.0381335	0.00560407	-0.114576	0.00362856	-0.0426791	0.00583226
ENSG00000068305	ENSG00000165626	MEF2A	BEND7	4027	rs8026614	rs8026614	1	1	5.07426e-229	7.89666e-07	2.60362e-225	0.00205591	0.997943	1	rs8026614	0.999988	1	15:98824723_100402168	15:99010447_100018380	-0.111918	0.00348752	-0.0373291	0.00599657	-0.111918	0.00348752	-0.0373291	0.00599657
ENSG00000068305	ENSG00000169180	MEF2A	XPO6	4025	rs8026614	rs990786	1	1	5.94517e-227	9.25198e-05	5.26477e-225	0.00620572	0.993702	1	rs8026614	0.999978	0.928523	15:98824723_100402168	15:99012353_100011336	-0.111918	0.00348752	0.0124215	0.00229717	-0.107209	0.00359254	0.0129565	0.00236949
ENSG00000068305	ENSG00000169902	MEF2A	TPST1	4177	rs8026614	rs4965258	1	1	1.20422e-231	1.87403e-09	8.55979e-225	0.0113436	0.988656	1	rs8026614	0.999924	0.948386	15:98824723_100402168	15:99010447_100037946	-0.111918	0.00348752	-0.0371922	0.00521664	-0.112603	0.00351375	-0.0377743	0.00525367
ENSG00000068305	ENSG00000169967	MEF2A	MAP3K2	4040	rs8026614	rs4965258	1	1	5.44087e-227	8.46718e-05	2.19541e-224	0.0322299	0.967685	1	rs8026614	0.999391	0.948386	15:98824723_100402168	15:99010447_100017902	-0.111918	0.00348752	-0.011705	0.00214991	-0.112603	0.00351375	-0.0128516	0.00218312
ENSG00000068305	ENSG00000172765	MEF2A	TMCC1	4024	rs8026614	rs990786	1	1	7.21089e-227	0.000112217	1.41336e-224	0.0200352	0.979853	1	rs8026614	0.999944	0.928523	15:98824723_100402168	15:99012353_100011336	-0.111918	0.00348752	0.0222133	0.00416168	-0.107209	0.00359254	0.0242034	0.00428856
ENSG00000068305	ENSG00000177189	MEF2A	RPS6KA3	4177	rs8026614	rs7164904	1	1	1.35514e-232	2.10889e-10	1.36108e-224	0.0192199	0.98078	1	rs8026614	0.999948	0.95056	15:98824723_100402168	15:99010447_100037946	-0.111918	0.00348752	-0.0197739	0.00265389	-0.114576	0.00362856	-0.0211042	0.00276643
ENSG00000068305	ENSG00000183023	MEF2A	SLC8A1	4015	rs8026614	rs11309085	1	1	1.60299e-227	2.4946e-05	4.05572e-225	0.00432028	0.995655	1	rs8026614	0.999998	0.933212	15:98824723_100402168	15:99010833_100010517	-0.111918	0.00348752	-0.0241152	0.00428758	-0.115653	0.00365847	-0.0258211	0.00451267
ENSG00000068305	ENSG00000184371	MEF2A	CSF1	4177	rs8026614	rs4965258	1	1	1.62773e-233	2.5331e-11	6.90703e-225	0.00876638	0.991234	1	rs8026614	0.999856	0.948386	15:98824723_100402168	15:99010447_100037946	-0.111918	0.00348752	0.0402199	0.00519836	-0.112603	0.00351375	0.0414132	0.0052659
ENSG00000068305	ENSG00000186908	MEF2A	ZDHHC17	4120	rs8026614	rs990786	1	1	3.73185e-228	5.80757e-06	1.08118e-224	0.0148553	0.985139	1	rs8026614	0.999962	0.928523	15:98824723_100402168	15:99010447_100030726	-0.111918	0.00348752	-0.0153947	0.00261651	-0.107209	0.00359254	-0.0164814	0.00269506
ENSG00000068305	ENSG00000189127	MEF2A	ANKRD34B	4172	rs8026614	rs8026614	1	1	5.02691e-235	7.82297e-13	4.25012e-225	0.00462336	0.995377	1	rs8026614	0.999972	1	15:98824723_100402168	15:99010447_100037946	-0.111918	0.00348752	-0.0477262	0.00583332	-0.111918	0.00348752	-0.0477262	0.00583332
ENSG00000069667	ENSG00000008405	RORA	CRY1	3266	rs11389291	rs66872512	1	1	8.70201e-108	1.42039e-05	3.21623e-104	0.0505982	0.949388	2	rs11389291;rs3743267	0.738358644222658;0.260934396205484	0.870789	15:59831156_61340586	15:59906640_60980465	0.0595438	0.00291179	0.0258914	0.00453079	-0.0581651	0.00292797	-0.027729	0.00459231
ENSG00000069667	ENSG00000069702	RORA	TGFBR3	3496	rs11389291	rs28578662	1	1	5.47627e-128	8.93867e-26	1.51624e-104	0.0227944	0.977206	2	rs11389291;rs3743267	0.827289143229726;0.171520703030076	0.88589	15:59831156_61340586	15:59894900_61017088	0.0595438	0.00291179	0.0357265	0.00318841	-0.0585773	0.00291077	-0.0360828	0.00318791
ENSG00000069667	ENSG00000100422	RORA	CERK	3372	rs11389291	rs28578662	1	1	2.3274e-109	3.7989e-07	1.40491e-104	0.0209736	0.979026	2	rs11389291;rs3743267	0.747811909099973;0.250680572791352	0.88589	15:59831156_61340586	15:59906640_60995833	0.0595438	0.00291179	0.0382652	0.00584153	-0.0585773	0.00291077	-0.0396039	0.0058311
ENSG00000069667	ENSG00000107742	RORA	SPOCK2	3534	rs11389291	rs3743267	1	1	1.32834e-127	2.16819e-25	4.38032e-105	0.00516011	0.99484	2	rs11389291;rs3743267	0.58718909219619;0.412765982835442	0.998479	15:59831156_61340586	15:59882083_61017088	0.0595438	0.00291179	0.0361596	0.00319921	0.0584828	0.00286994	0.0359816	0.00316373
ENSG00000069667	ENSG00000111796	RORA	KLRB1	3476	rs11389291	rs11389291	1	1	5.23301e-111	8.5416e-09	3.52562e-105	0.00376223	0.996238	2	rs11389291;rs3743267	0.812235217728994;0.187615974602302	1	15:59831156_61340586	15:59905661_61017088	0.0595438	0.00291179	0.0387135	0.00558544	0.0595438	0.00291179	0.0387135	0.00558544
ENSG00000069667	ENSG00000133794	RORA	ARNTL	3248	rs11389291	rs11071528	1	1	4.40584e-107	7.19145e-05	2.97418e-104	0.0466395	0.953289	2	rs11389291;rs3743267	0.782900847733324;0.21620531143601	0.852872	15:59831156_61340586	15:59909711_60980465	0.0595438	0.00291179	0.0273112	0.00505393	0.0563074	0.00302322	0.0302331	0.00527924
ENSG00000069667	ENSG00000162415	RORA	ZSWIM5	3475	rs11389291	rs28578662	1	1	1.31848e-109	2.1521e-07	1.33469e-104	0.0198251	0.980175	2	rs11389291;rs3743267	0.668966955688749;0.329607383518484	0.88589	15:59831156_61340586	15:59906640_61017088	0.0595438	0.00291179	0.0458015	0.00712354	-0.0585773	0.00291077	-0.0476454	0.00712177
ENSG00000069667	ENSG00000166289	RORA	PLEKHF1	3496	rs11389291	rs3743267	1	1	1.02652e-129	1.67554e-27	9.68138e-105	0.0138301	0.98617	2	rs11389291;rs3743267	0.529910927422937;0.469811916622131	0.998479	15:59831156_61340586	15:59894900_61017088	0.0595438	0.00291179	0.0422804	0.0037438	0.0584828	0.00286994	0.0421595	0.00370457
ENSG00000069667	ENSG00000171101	RORA	SIGLEC17P	3500	rs11389291	rs9630426	1	1	5.42609e-122	8.85676e-20	2.75043e-104	0.04298	0.95702	2	rs11389291;rs3743267	0.837030357983526;0.162851552524861	0.849253	15:59831156_61340586	15:59894900_61017088	0.0595438	0.00291179	-0.0629838	0.00634208	-0.0579014	0.00296222	0.0653344	0.00643402
ENSG00000069667	ENSG00000176083	RORA	ZNF683	3372	rs11389291	rs3759910	1	1	1.01395e-107	1.65503e-05	2.93321e-104	0.0459694	0.954014	2	rs11389291;rs3743267	0.766689822968757;0.232918161399006	0.824401	15:59831156_61340586	15:59906640_60995833	0.0595438	0.00291179	-0.0404873	0.00693969	-0.0590506	0.00305048	0.0446355	0.00727512
ENSG00000069667	ENSG00000180644	RORA	PRF1	3030	rs11389291	rs3743267	1	1	1.177e-107	1.92117e-05	2.7114e-105	0.0024306	0.99755	2	rs11389291;rs3743267	0.744511358043423;0.25546857833628	0.998479	15:59831156_61340586	15:59979227_60979186	0.0595438	0.00291179	0.0195119	0.00344104	0.0584828	0.00286994	0.0193009	0.00339843
ENSG00000069667	ENSG00000185198	RORA	PRSS57	4540	rs11389291	rs3743267	1	1	4.87759e-110	7.96147e-08	8.00896e-105	0.0110948	0.988905	2	rs11389291;rs3743267	0.731608790799372;0.268179148427148	0.998479	15:59831156_61340586	15:59894900_61332415	0.0595438	0.00291179	-0.0508307	0.00758703	0.0584828	0.00286994	-0.0503958	0.00750093
ENSG00000069667	ENSG00000185697	RORA	MYBL1	3550	rs11389291	rs3743267	1	1	1.54716e-123	2.52536e-21	3.00612e-105	0.00291258	0.997087	2	rs11389291;rs3743267	0.679038404210223;0.320957321463156	0.998479	15:59831156_61340586	15:59891815_61029614	0.0595438	0.00291179	0.0367812	0.00354482	0.0584828	0.00286994	0.0365085	0.00350625
ENSG00000069667	ENSG00000196569	RORA	LAMA2	3534	rs11389291	rs3743267	1	1	1.77417e-141	2.89589e-39	3.4447e-105	0.00362989	0.99637	2	rs11389291;rs3743267	0.64418338443334;0.355813449746594	0.998479	15:59831156_61340586	15:59882083_61017088	0.0595438	0.00291179	0.108828	0.00790803	0.0584828	0.00286994	0.108061	0.00783038
ENSG00000069667	ENSG00000206561	RORA	COLQ	3550	rs11389291	rs11389291	1	1	8.79514e-138	1.43559e-35	2.10799e-105	0.00144367	0.998556	2	rs11389291;rs3743267	0.855998710584183;0.144000938830883	1	15:59831156_61340586	15:59882083_61022397	0.0595438	0.00291179	0.0953346	0.00717725	0.0595438	0.00291179	0.0953346	0.00717725
ENSG00000069667	ENSG00000236790	RORA	LINC00299	3467	rs11389291	rs3743267	1	1	7.50392e-117	1.22483e-14	5.30503e-105	0.00667249	0.993328	2	rs11389291;rs3743267	0.697058597591158;0.302635785840042	0.998479	15:59831156_61340586	15:59900709_61017088	0.0595438	0.00291179	0.0596939	0.0068833	0.0584828	0.00286994	0.0593015	0.00681191
ENSG00000069702	ENSG00000107281	TGFBR3	NPDC1	4101	rs11164929	rs6688261	7	1	2.44839e-13	6.91097e-05	9.1853e-11	0.0239751	0.975956	4	rs11164929;rs625525;rs6688261;rs11164928	0.330846170023764;0.290681395911833;0.242748577746371;0.135437587424339	0.92962	1:90896974_92302320	1:91019602_92046822	-0.044852	0.00243719	-0.0337811	0.00612446	-0.0428771	0.00241264	-0.0342633	0.00595145
ENSG00000069869	ENSG00000117461	NEDD4	PIK3R3	4636	rs201333673	rs139161093	8	1	2.82429e-30	3.34871e-16	1.5838e-15	0.186161	0.813839	115	rs201333673;rs76347629;rs12443118;rs11634404;rs12595072;rs59025920;rs11071250;rs72736495;rs142479520;rs76351234;rs72738608;rs72738604;rs72738605;rs72738607;rs143140026;rs200498255;rs12592899;rs12592881;rs200967443;rs72738701;rs2414472;rs12593439;rs36095815;rs12595496;rs12595490;rs397935670;rs12594038;rs72740509;rs201136191;rs202113016;rs11636035;rs16976832;rs72740508;rs72740503;rs72738618;rs200007759;rs2414471;rs2414467;rs55957636;rs56215018;rs11629809;rs11632081;rs34733307;rs11632087;rs11631902;rs76740259;rs11631865;rs11631910;rs140751507;rs11631915;rs11071255;rs1879344;rs1879345;rs72738675;rs72738674;rs72738676;rs75833539;rs79096665;rs16976801;rs4351994;rs72738646;rs12594121;rs72738620;rs2414468;rs12593752;rs34389995;rs12593096;15:56214669:C:T;rs12595323;rs72738696;rs72738615;rs58084889;rs16976831;rs72738697;rs12595428;rs11630394;rs78333654;rs76680454;rs12595557;rs1879347;rs16976821;rs1867089;rs200365866;rs17841131;rs1550586;rs76202595;rs764014;rs72738616;rs58457356;rs74827367;rs11637998;rs12593713;rs11634689;rs72738694;rs11638709;rs12594908;rs58934221;rs55942364;rs35607436;rs56083605;rs56156930;rs9670809;rs80092666;rs72738648;rs11634455;rs16976810;rs56398703;rs56005196;rs74427244;rs56323443;rs79937539;rs72740506;rs34383693;rs200318599;rs72738666	0.308285341308716;0.213790325567513;0.0619482037227955;0.0393161357193792;0.0263832907412528;0.0243825840314521;0.0240373466821235;0.0230946161715201;0.0133017798326627;0.0132031043994976;0.011719488066216;0.0111986137396509;0.0111261898510338;0.00991705208730266;0.00822193150816378;0.00689813665638456;0.00475311342550747;0.00356577871939664;0.00326878700519496;0.00255920803969331;0.00253738309890227;0.00247390723741408;0.00246161330300495;0.0023319715278036;0.00232317647560548;0.00224369326309906;0.00213137225707641;0.00208022997153688;0.00204344424801311;0.00201768336395484;0.0020122877474293;0.00198257709648419;0.00189493108459556;0.00178027715817309;0.00173813522793915;0.00158288549294736;0.00158068976937496;0.00157913586475261;0.00157411025817178;0.00157407724806952;0.00153103150489569;0.00144971718893376;0.00144551156125192;0.00144522155589093;0.00144061664908493;0.00143999388796701;0.0014385631877235;0.0014385631877235;0.00143459989702967;0.00143440148103578;0.00143422784773005;0.00141270596374454;0.00140573691778529;0.00138032519059521;0.00137752757187972;0.00137752757187972;0.00137752757187972;0.00137714553677946;0.00137473785363831;0.00137250140082392;0.00136917160522892;0.00136189151791339;0.00134163632339338;0.00133097403371172;0.00132057250977841;0.00130571680233789;0.00129977998492832;0.0012935655683095;0.00129125606414511;0.00127105369215677;0.00121275518202532;0.00121156067814097;0.00118980332482529;0.00118926445787208;0.00118391202579443;0.00118366358334024;0.00118183741042019;0.00118161185694642;0.00116908592911206;0.00116871592882559;0.00116564740798711;0.00116388748453543;0.00116222510794942;0.00115265303511713;0.00110748542863197;0.00110664498777388;0.00107749749385524;0.00106609112964638;0.00106431064158222;0.00105633887331463;0.00105354981957102;0.00105328983734054;0.00104913662344459;0.0010444539934804;0.00103314050198594;0.00103250910300472;0.00102298293553229;0.00101132583658684;0.00101014176637095;0.00100731910437072;0.00098896475633854;0.000974694073956081;0.000962206839033748;0.000959566779277212;0.00095904576538928;0.00095904576538928;0.000953081796401219;0.000952241598125698;0.000950771787732305;0.000948300621836086;0.000947905966517113;0.000942706199539298;0.000942456995183363;0.00093084480083915;0.000930565781972998	0.969627	15:53721844_57800127	15:55567157_56990996	-0.0404994	0.00781347	-0.0640383	0.00809286	-0.0379288	0.00792395	-0.0652155	0.00822583
ENSG00000070190	ENSG00000002726	DAPP1	AOC1	2895	rs72696109	rs1585215	6	1	1.37548e-22	1.20672e-05	1.54654e-18	0.133946	0.866042	10	rs72696109;rs72696114;rs4698857;rs141936164;rs2272676;rs11097786;4:102479161:C:T;rs62328536;rs1585215;rs3774937	0.456169802229064;0.170554603559677;0.0918309845424112;0.0522963104584359;0.051555447751392;0.0471612850210923;0.0363150130108307;0.0227259936183353;0.0134349284898764;0.0122968409372444	0.963969	4:98496258_103130911	4:101977947_103084922	0.0277331	0.00304974	0.0388799	0.00682038	0.0258203	0.00300887	0.0404339	0.00673082
ENSG00000070190	ENSG00000006062	DAPP1	MAP3K14	2781	rs72696109	rs62328536	6	1	6.27426e-22	5.50443e-05	3.22424e-19	0.0263391	0.973606	7	rs72696109;rs72696114;rs141936164;rs4698857;rs62328536;4:102479161:C:T;rs11097786	0.472416604941938;0.12625713672973;0.109274326791441;0.108518005894105;0.0667215118999236;0.054206537351035;0.0514303923363667	0.986102	4:98496258_103130911	4:101977947_102995560	0.0277331	0.00304974	-0.0224648	0.00412386	0.0274751	0.00306897	-0.0232918	0.00415428
ENSG00000070190	ENSG00000022567	DAPP1	SLC45A4	2905	rs72696109	rs62328536	6	1	1.07741e-22	9.45216e-06	4.54542e-19	0.0379531	0.962037	7	rs72696109;rs72696114;rs141936164;rs62328536;rs4698857;4:102479161:C:T;rs11097786	0.440177560258965;0.141481213942137;0.106149749488051;0.105569271783682;0.0836900940919942;0.0600110933954666;0.0511931280174615	0.986102	4:98496258_103130911	4:101977947_103084922	0.0277331	0.00304974	-0.0214239	0.00372126	0.0274751	0.00306897	-0.022469	0.00374518
ENSG00000070190	ENSG00000023330	DAPP1	ALAS1	3023	rs72696109	rs2272676	6	1	1.9155e-32	1.68047e-15	5.67475e-19	0.0478805	0.952119	6	rs72696109;rs72696114;rs2272676;rs11097786;rs4698857;rs141936164	0.678987680599081;0.141118006092637;0.0601024700572985;0.0414022754379702;0.0253274786130532;0.0187069696840934	0.973143	4:98496258_103130911	4:101970606_103140194	0.0277331	0.00304974	0.0451942	0.00506243	0.0264154	0.00302059	0.0453662	0.00499733
ENSG00000070190	ENSG00000035862	DAPP1	TIMP2	2933	rs72696109	rs72696109	6	1	1.19587e-22	1.04914e-05	7.17359e-19	0.0610563	0.938933	6	rs72696109;rs4698857;rs141936164;rs72696114;rs11097786;4:102479161:C:T	0.666192893020608;0.0940216019422355;0.0672004736666502;0.0648830449186347;0.0515982477639547;0.0135774188966057	1	4:98496258_103130911	4:101977947_103093243	0.0277331	0.00304974	-0.0169211	0.00291316	0.0277331	0.00304974	-0.0169211	0.00291316
ENSG00000070190	ENSG00000065613	DAPP1	SLK	3010	rs72696109	rs1598858	6	1	2.31492e-23	2.03089e-06	9.32918e-19	0.0800053	0.919993	7	rs72696109;rs72696114;rs11097786;rs141936164;rs4698857;rs62328536;4:102479161:C:T	0.520154284688148;0.167929323895835;0.0703828070691702;0.0690531542248613;0.0615295936539368;0.0465034021037085;0.0382670744500704	0.891891	4:98496258_103130911	4:101977947_103130911	0.0277331	0.00304974	0.0191135	0.00316103	0.0249121	0.00295779	0.019362	0.00307874
ENSG00000070190	ENSG00000068323	DAPP1	TFE3	3015	rs72696109	rs72696109	6	1	8.56726e-27	7.51609e-10	1.61862e-19	0.0122247	0.987775	5	rs72696109;rs72696114;rs4698857;rs11097786;rs141936164	0.754959175744221;0.0873933823987859;0.0428739669443257;0.0366391590132451;0.0289262878284263	1	4:98496258_103130911	4:101975180_103169578	0.0277331	0.00304974	0.0173116	0.00234867	0.0277331	0.00304974	0.0173116	0.00234867
ENSG00000070190	ENSG00000068784	DAPP1	SRBD1	2905	rs72696109	4:102479161:C:T	6	1	4.15394e-22	3.64427e-05	5.35725e-19	0.0450896	0.954874	7	rs72696109;rs72696114;rs4698857;4:102479161:C:T;rs11097786;rs62328536;rs141936164	0.567108731088119;0.0840575518592587;0.0759649040641105;0.070705451966885;0.0691528704149888;0.0567731402970827;0.0538745033965777	0.984269	4:98496258_103130911	4:101977947_103084922	0.0277331	0.00304974	0.0246618	0.00443887	0.0274712	0.00307032	0.0254626	0.00446802
ENSG00000070190	ENSG00000072134	DAPP1	EPN2	3023	rs72696109	rs11097786	6	1	2.44058e-31	2.14113e-14	1.97608e-19	0.015367	0.984633	6	rs72696109;rs4698857;rs141936164;rs11097786;rs72696114;4:102479161:C:T	0.482955123462552;0.145701269174669;0.117599357995861;0.114886323428092;0.0726003034661749;0.0323131137767138	0.995098	4:98496258_103130911	4:101970606_103213928	0.0277331	0.00304974	-0.0478252	0.00547558	0.027349	0.00305232	-0.0482896	0.00548153
ENSG00000070190	ENSG00000100031	DAPP1	GGT1	2993	rs72696109	rs11097786	6	1	2.10468e-31	1.84644e-14	2.48234e-19	0.0198172	0.980183	5	rs72696109;rs4698857;rs141936164;rs11097786;rs72696114	0.432274766835449;0.174673256734747;0.158524121554774;0.145406787827727;0.0539626360913046	0.995098	4:98496258_103130911	4:101970606_103126347	0.0277331	0.00304974	0.051653	0.00600233	0.027349	0.00305232	0.0524035	0.00600943
ENSG00000070190	ENSG00000102265	DAPP1	TIMP1	3011	rs72696109	rs4698857	6	1	2.52102e-27	2.2117e-10	3.26675e-19	0.0267127	0.973287	6	rs72696109;rs72696114;rs4698857;rs141936164;rs11097786;4:102479161:C:T	0.516389305754395;0.135665972349501;0.133883390887572;0.0922307197277301;0.0407389706655706;0.0346636026353103	0.989984	4:98496258_103130911	4:101970606_103126347	0.0277331	0.00304974	0.0326958	0.00438722	0.0276085	0.00306358	0.0331367	0.00441291
ENSG00000070190	ENSG00000104320	DAPP1	NBN	2849	rs72696109	rs11097786	6	1	1.04948e-22	9.2071e-06	2.04407e-19	0.0159647	0.984026	6	rs72696109;rs11097786;rs72696114;rs141936164;rs4698857;rs62328536	0.665823165156523;0.0982881348816132;0.0709133282539105;0.0495388259829485;0.0467261984265828;0.0332898368388417	0.995098	4:98496258_103130911	4:101977947_103021639	0.0277331	0.00304974	0.0197305	0.00337875	0.027349	0.00305232	0.0198418	0.00338196
ENSG00000070190	ENSG00000104856	DAPP1	RELB	2989	rs72696109	rs72696109	6	1	1.69931e-34	1.49081e-17	1.9352e-19	0.0150076	0.984992	6	rs72696109;rs72696114;rs11097786;rs4698857;rs141936164;4:102479161:C:T	0.714491018961497;0.0833753971396687;0.0542978908864366;0.0500337057020593;0.0405707241919768;0.03126129909926	1	4:98496258_103130911	4:101970606_103115011	0.0277331	0.00304974	0.0365378	0.00401515	0.0277331	0.00304974	0.0365378	0.00401515
ENSG00000070190	ENSG00000105339	DAPP1	DENND3	3023	rs72696109	rs138341776	6	1	4.21645e-25	3.6991e-08	7.70902e-19	0.065763	0.934237	6	rs72696109;rs4698857;rs141936164;rs11097786;rs72696114;rs62328536	0.562505629445687;0.11537281869658;0.114682215504569;0.0854864194783589;0.0506668000273392;0.0243788778917867	0.94204	4:98496258_103130911	4:101970606_103140194	0.0277331	0.00304974	-0.0179544	0.00254592	0.0265717	0.00303826	-0.0181461	0.00252899
ENSG00000070190	ENSG00000105767	DAPP1	CADM4	2905	rs72696109	rs72696114	6	1	3.65155e-22	3.20352e-05	9.68792e-19	0.0831588	0.916809	7	rs72696109;rs72696114;rs11097786;rs4698857;rs141936164;rs62328536;4:102479161:C:T	0.560003353166619;0.242775594232328;0.0540940560732254;0.0330200627812309;0.0314227553279909;0.0197106936606475;0.0182441060005979	0.993161	4:98496258_103130911	4:101977947_103084922	0.0277331	0.00304974	0.030627	0.00549882	0.0274832	0.00303044	0.0310862	0.00545564
ENSG00000070190	ENSG00000106009	DAPP1	BRAT1	3018	rs72696109	rs62328536	6	1	3.24937e-28	2.85068e-11	5.45201e-19	0.0459226	0.954077	7	rs72696109;rs72696114;rs62328536;rs4698857;4:102479161:C:T;rs141936164;rs11097786	0.438785083359445;0.160742486635999;0.088780120900704;0.0817588535150784;0.0745017696286342;0.071422454908141;0.0473867031170549	0.986102	4:98496258_103130911	4:101974240_103130911	0.0277331	0.00304974	0.0275375	0.00358139	0.0274751	0.00306897	0.0282728	0.00360278
ENSG00000070190	ENSG00000106012	DAPP1	IQCE	3023	rs72696109	rs4235404	6	1	3.7455e-29	3.28594e-12	1.06506e-18	0.091621	0.908379	8	rs72696109;rs141936164;rs72696114;rs4698857;rs62328536;4:102479161:C:T;rs11097786;rs2272676	0.372862692732876;0.131031301221487;0.126571549325017;0.12433355477677;0.0713024752236391;0.0511348695123068;0.0482810497756582;0.0278776605631971	0.965992	4:98496258_103130911	4:101970606_103359115	0.0277331	0.00304974	0.0470905	0.00578263	0.0259239	0.00300944	0.0478106	0.00570491
ENSG00000070190	ENSG00000106123	DAPP1	EPHB6	2929	rs72696109	rs201680496	6	1	9.86209e-25	8.65205e-08	2.28136e-18	0.198541	0.801458	8	rs72696109;rs4698857;rs72696114;rs11097786;rs141936164;rs138341776;4:102479161:C:T;rs2272676	0.558527581702355;0.103130293229534;0.101399079546002;0.0666968585550589;0.0625828454713247;0.0252856610127215;0.0183285989956469;0.0157293044493158	0.85995	4:98496258_103130911	4:101977947_103126347	0.0277331	0.00304974	-0.0388582	0.00593291	-0.0237718	0.00296283	0.0385422	0.00564099
ENSG00000070190	ENSG00000110944	DAPP1	IL23A	3023	rs72696109	rs11097786	6	2	6.0625e-25	5.31866e-08	5.37758e-19	0.0452682	0.954732	7	rs72696109;rs11097786;rs141936164;rs4698857;rs72696114;rs62328536;4:102479161:C:T	0.514621222950092;0.175326333705404;0.0833940318058041;0.0791744485547909;0.0496340088871183;0.043150679113298;0.0364085730084332	0.995098	4:98496258_103130911	4:101970606_103229496	0.0277331	0.00304974	-0.0511144	0.0045546	0.027349	0.00305232	-0.051775	0.00455999
ENSG00000070190	ENSG00000122490	DAPP1	SLC66A2	3010	rs72696109	rs4647983	6	1	5.30903e-27	4.65763e-10	1.75402e-18	0.152186	0.847814	9	rs72696109;rs72696114;rs4698857;rs11097786;rs141936164;rs2272676;rs4647983;rs3774937;rs1585215	0.560880197023539;0.191327498632962;0.0713181804266559;0.0419004001219844;0.0402277513747062;0.0234410610050603;0.0103339334182897;0.00945452088593038;0.00929717544220624	0.956022	4:98496258_103130911	4:101977947_103140194	0.0277331	0.00304974	0.0302822	0.0041327	0.0257115	0.0029915	0.0307051	0.00403398
ENSG00000070190	ENSG00000130766	DAPP1	SESN2	2901	rs72696109	rs11097786	6	1	5.47321e-23	4.80167e-06	3.46653e-19	0.0284689	0.971526	6	rs72696109;rs4698857;rs72696114;rs11097786;rs141936164;rs62328536	0.508791561718233;0.116670197857092;0.103698752649482;0.0981949129514106;0.0938253802682711;0.0327373004628766	0.995098	4:98496258_103130911	4:101977947_103084922	0.0277331	0.00304974	0.0285571	0.00483666	0.027349	0.00305232	0.0289569	0.00484406
ENSG00000070190	ENSG00000133742	DAPP1	CA1	2957	rs72696109	rs62328536	6	1	1.06507e-24	9.34387e-08	3.63434e-19	0.0299441	0.970056	7	rs72696109;rs141936164;rs4698857;rs72696114;rs62328536;rs11097786;4:102479161:C:T	0.527789442985943;0.0954890360806001;0.0897808889833914;0.0837860867337642;0.0759680960320077;0.0639136808300721;0.0512766154004783	0.986102	4:98496258_103130911	4:101977947_103104363	0.0277331	0.00304974	0.0253632	0.00398755	0.0274751	0.00306897	0.0261026	0.00402041
ENSG00000070190	ENSG00000135083	DAPP1	CCNJL	3023	rs72696109	rs72696114	6	1	5.25449e-31	4.60978e-14	3.16985e-19	0.025861	0.974139	7	rs72696109;rs72696114;rs4698857;rs141936164;rs62328536;rs11097786;4:102479161:C:T	0.541969763541863;0.222451496807249;0.0585268882848713;0.0569328396769252;0.0352123526386013;0.0334354401157265;0.029494837633343	0.993161	4:98496258_103130911	4:101970606_103130911	0.0277331	0.00304974	-0.0322788	0.0037871	0.0274832	0.00303044	-0.0323838	0.00376568
ENSG00000070190	ENSG00000137767	DAPP1	SQOR	2884	rs72696109	rs141936164	6	1	5.89192e-23	5.169e-06	7.58417e-19	0.0646655	0.935329	6	rs72696109;rs4698857;rs141936164;rs11097786;rs72696114;4:102479161:C:T	0.551120128466579;0.136740206457878;0.114189466542047;0.0618288046849069;0.0549985959919712;0.0356504903436442	0.991648	4:98496258_103130911	4:101977947_103090918	0.0277331	0.00304974	0.0178456	0.00302533	0.0276142	0.00306309	0.0181647	0.00304531
ENSG00000070190	ENSG00000138061	DAPP1	CYP1B1	3023	rs72696109	rs3774937	6	1	7.26428e-28	6.37298e-11	1.01365e-18	0.0871025	0.912898	9	rs72696109;rs72696114;rs4698857;rs2272676;rs141936164;rs11097786;rs3774937;rs1585215;rs62328541	0.736445983224438;0.0489954624266248;0.038514558944658;0.0383076480477633;0.0360106694975322;0.0312358705983646;0.0111274846656525;0.00868003770400913;0.00823310311271689	0.965495	4:98496258_103130911	4:101970606_103130911	0.0277331	0.00304974	-0.0350767	0.00454731	0.0258797	0.00300366	-0.0351156	0.00447115
ENSG00000070190	ENSG00000140090	DAPP1	SLC24A4	3011	rs72696109	rs1598858	6	1	2.30681e-28	2.02377e-11	5.17561e-19	0.0434928	0.956507	5	rs72696109;rs72696114;rs4698857;rs141936164;rs11097786	0.640256995982921;0.124944715332246;0.0935624734882895;0.0577225223113891;0.0343668384341845	0.891891	4:98496258_103130911	4:101970606_103126347	0.0277331	0.00304974	-0.0388291	0.00498707	0.0249121	0.00295779	-0.0377763	0.00484934
ENSG00000070190	ENSG00000141179	DAPP1	PCTP	2677	rs72696109	rs3836562	6	1	5.35301e-21	0.000469622	1.97049e-18	0.171215	0.828315	7	rs72696109;rs72696114;rs4698857;rs141936164;rs11097786;4:102479161:C:T;rs62328536	0.688293459498322;0.0672298447185955;0.063710776467568;0.0509316889007018;0.0413457854063779;0.0275711967825695;0.0267093400707437	0.872457	4:98496258_103130911	4:102061756_103062954	0.0277331	0.00304974	0.0234026	0.00458678	-0.0237527	0.00293273	-0.0241773	0.00441612
ENSG00000070190	ENSG00000143393	DAPP1	PI4KB	3023	rs72696109	rs4647983	6	1	1.12107e-47	9.83519e-31	3.783e-19	0.0312509	0.968749	4	rs72696109;rs72696114;rs11097786;rs4698857	0.819571048620151;0.0817466430493208;0.0429188247543517;0.0156498450859017	0.956022	4:98496258_103130911	4:101970606_103234602	0.0277331	0.00304974	0.0463652	0.00377353	0.0257115	0.0029915	0.0456575	0.00371433
ENSG00000070190	ENSG00000147119	DAPP1	CHST7	2965	rs72696109	rs138341776	6	1	1.74203e-28	1.52829e-11	2.11613e-18	0.184017	0.815983	7	rs138341776;rs72696109;rs72696114;rs141936164;rs4698857;rs11097786;rs2272676	0.346237212789645;0.330053149891563;0.123608899443604;0.0520493912060021;0.0460903484000401;0.0390020303918416;0.0191293537235424	0.94204	4:98496258_103130911	4:101970606_103115011	0.0277331	0.00304974	0.0468445	0.00607354	0.0265717	0.00303826	0.0495753	0.00600953
ENSG00000070190	ENSG00000148200	DAPP1	NR6A1	3008	rs72696109	rs72696114	6	1	7.12862e-24	6.25396e-07	4.07293e-19	0.0337996	0.9662	6	rs72696109;rs72696114;rs4698857;rs11097786;rs141936164;4:102479161:C:T	0.682032633369062;0.157319901178364;0.038074156900531;0.038006200149366;0.0270851302545266;0.0204664542214315	0.993161	4:98496258_103130911	4:101970606_103124657	0.0277331	0.00304974	0.0292717	0.00465688	0.0274832	0.00303044	0.0291358	0.00462731
ENSG00000070190	ENSG00000149269	DAPP1	PAK1	2925	rs72696109	rs72696109	6	1	3.36874e-24	2.9554e-07	3.09136e-19	0.0251709	0.974829	6	rs72696109;rs72696114;rs11097786;rs4698857;4:102479161:C:T;rs141936164	0.703130316653555;0.0792337507323278;0.0646790445349276;0.0474528117095501;0.0356356130492482;0.0286485047312383	1	4:98496258_103130911	4:101977947_103090918	0.0277331	0.00304974	0.0197589	0.00312281	0.0277331	0.00304974	0.0197589	0.00312281
ENSG00000070190	ENSG00000154359	DAPP1	LONRF1	3023	rs72696109	rs72696114	6	1	2.62293e-53	2.30111e-36	6.66787e-19	0.0566107	0.943389	2	rs72696109;rs72696114	0.708057610490138;0.2527001996247	0.993161	4:98496258_103130911	4:101970606_103564989	0.0277331	0.00304974	0.0555149	0.00418512	0.0274832	0.00303044	0.0552134	0.00415052
ENSG00000070190	ENSG00000154642	DAPP1	C21orf91	2980	rs72696109	rs11097789	6	1	2.03585e-21	0.000178606	2.26869e-18	0.197428	0.802394	7	rs72696109;rs4698857;rs141936164;rs72696114;rs11097786;rs62328536;4:102479161:C:T	0.373566124947328;0.172605125206674;0.141808689931939;0.136430434443489;0.0650165980928608;0.0376985278751786;0.0337669307347725	0.900149	4:98496258_103130911	4:101980665_103118769	0.0277331	0.00304974	-0.0168811	0.00320805	0.0245515	0.00294838	-0.0181899	0.00311876
ENSG00000070190	ENSG00000154978	DAPP1	VOPP1	2993	rs72696109	rs141936164	6	1	4.23252e-26	3.7132e-09	5.53599e-19	0.0466607	0.953339	6	rs72696109;rs72696114;rs141936164;rs4698857;rs11097786;rs62328536	0.499564386010865;0.145803763817187;0.103196678007004;0.0931055719121079;0.0729784306221314;0.03557057975436	0.991648	4:98496258_103130911	4:101970606_103126347	0.0277331	0.00304974	0.0372167	0.00523832	0.0276142	0.00306309	0.0376302	0.00525532
ENSG00000070190	ENSG00000157017	DAPP1	GHRL	2980	rs72696109	rs2272676	6	1	1.21848e-137	1.06898e-120	2.79054e-19	0.0225266	0.977473	4	rs72696109;rs4698857;rs2272676;rs72696114	0.841945711106928;0.0574648839457299;0.0291104802628063;0.0258239541522526	0.973143	4:98496258_103130911	4:101888598_103813429	0.0277331	0.00304974	0.153729	0.00673725	0.0264154	0.00302059	0.151963	0.00665276
ENSG00000070190	ENSG00000157020	DAPP1	SEC13	3011	rs72696109	rs3774937	6	1	3.12799e-31	2.74419e-14	8.96922e-19	0.076841	0.923159	8	rs72696109;rs72696114;rs4698857;rs141936164;rs11097786;rs62328536;4:102479161:C:T;rs2272676	0.375571228488071;0.295662100764028;0.0830616126667287;0.0774988933374373;0.0453857939101163;0.0308903999887241;0.0281102544033549;0.0278707331089212	0.965495	4:98496258_103130911	4:101970606_103189222	0.0277331	0.00304974	0.0371389	0.00425787	0.0258797	0.00300366	0.0373042	0.0041939
ENSG00000070190	ENSG00000161011	DAPP1	SQSTM1	3022	rs72696109	rs3774937	6	2	1.39342e-51	1.22245e-34	5.84412e-19	0.0493694	0.950631	5	rs72696109;rs72696114;rs11097786;rs3774937;rs2272676	0.45019886621121;0.435515863487973;0.0480957614513796;0.0122247184730965;0.0113957692109229	0.965495	4:98496258_103130911	4:101951870_103956811	0.0277331	0.00304974	0.0868174	0.00345491	0.0258797	0.00300366	0.0859259	0.00340193
ENSG00000070190	ENSG00000162078	DAPP1	ZG16B	3022	rs72696109	rs2272676	6	1	5.00276e-99	4.38894e-82	6.57581e-19	0.0558014	0.944199	3	rs72696109;rs2272676;rs72696114	0.552412716311058;0.217771819809208;0.203985894683583	0.973143	4:98496258_103130911	4:101970606_103493791	0.0277331	0.00304974	0.128768	0.00686166	0.0264154	0.00302059	0.12826	0.00678538
ENSG00000070190	ENSG00000162630	DAPP1	B3GALT2	2895	rs72696109	rs4647983	6	1	1.19722e-21	0.000105032	1.61409e-18	0.139885	0.86001	8	rs72696109;rs11097786;rs4698857;rs72696114;rs141936164;rs62328536;4:102479161:C:T;rs2272676	0.49358749816936;0.110620823950192;0.0968267506214551;0.0916623497202018;0.0821372171657123;0.0336629244622257;0.0301793600954232;0.0124931973185947	0.956022	4:98496258_103130911	4:101986996_103084922	0.0277331	0.00304974	-0.0345393	0.006431	0.0257115	0.0029915	-0.0357317	0.00630178
ENSG00000070190	ENSG00000163191	DAPP1	S100A11	2860	rs72696109	rs11097786	6	1	1.29185e-23	1.13335e-06	3.53092e-19	0.029035	0.970964	7	rs72696109;rs11097786;rs141936164;rs4698857;rs62328536;rs72696114;4:102479161:C:T	0.372247703584093;0.176612060905271;0.145008781467831;0.14411895730177;0.0585110005713576;0.048030406113631;0.041496624110882	0.995098	4:98496258_103130911	4:101977947_103057273	0.0277331	0.00304974	0.0139709	0.00229113	0.027349	0.00305232	0.0144916	0.0022941
ENSG00000070190	ENSG00000163739	DAPP1	CXCL1	2900	rs72696109	rs3774937	6	1	2.3418e-22	2.05447e-05	9.47278e-19	0.0812676	0.918712	8	rs72696109;rs141936164;rs4698857;rs72696114;rs11097786;rs62328536;4:102479161:C:T;rs2272676	0.371297037987619;0.1484076832905;0.140824554731518;0.117723807548697;0.073552471732525;0.0497541990808348;0.0380944107065807;0.0188486932153277	0.965495	4:98496258_103130911	4:101977947_103081446	0.0277331	0.00304974	-0.026066	0.0046745	0.0258797	0.00300366	-0.0268145	0.00459941
ENSG00000070190	ENSG00000165626	DAPP1	BEND7	2921	rs72696109	rs4698857	6	1	4.67182e-25	4.0986e-08	5.97726e-19	0.0505398	0.94946	7	rs72696109;rs4698857;rs11097786;rs141936164;rs72696114;4:102479161:C:T;rs62328536	0.375855288180119;0.184561545652699;0.136219140012365;0.132498730580588;0.0682872101741717;0.039153089119957;0.0339746178166273	0.989984	4:98496258_103130911	4:101977947_103093243	0.0277331	0.00304974	0.0429019	0.00647028	0.0276085	0.00306358	0.044187	0.00650599
ENSG00000070190	ENSG00000169242	DAPP1	EFNA1	2822	rs72696109	rs1585215	6	1	2.46011e-21	0.000215827	1.35027e-18	0.116693	0.883091	8	rs72696109;rs72696114;rs4698857;rs141936164;rs11097786;rs62328536;4:102479161:C:T;rs2272676	0.490120666397727;0.127958090246068;0.102739034515474;0.0961853258012558;0.0676071800020444;0.0320380694613943;0.02616842842721;0.0216071114446143	0.963969	4:98496258_103130911	4:102002544_103039649	0.0277331	0.00304974	-0.032196	0.00601763	0.0258203	0.00300887	-0.0327849	0.00593566
ENSG00000070190	ENSG00000171223	DAPP1	JUNB	3023	rs72696109	rs72696109	6	1	2.77394e-30	2.43359e-13	3.18524e-19	0.0259962	0.974004	6	rs72696109;rs11097786;rs72696114;rs141936164;rs4698857;rs62328536	0.750322337957419;0.0719241250972079;0.0517128927983011;0.0368043031842615;0.0333210049325593;0.0230471153075656	1	4:98496258_103130911	4:101970606_103140194	0.0277331	0.00304974	0.0239344	0.00286201	0.0277331	0.00304974	0.0239344	0.00286201
ENSG00000070190	ENSG00000172794	DAPP1	RAB37	3023	rs72696109	rs141936164	6	1	8.10296e-26	7.10876e-09	2.15396e-19	0.0169307	0.983069	5	rs72696109;rs141936164;rs4698857;rs11097786;rs72696114	0.567232259220317;0.160167572609213;0.100545097689257;0.0830163517114982;0.0574676290791209	0.991648	4:98496258_103130911	4:101970606_103130911	0.0277331	0.00304974	-0.0300563	0.00431759	0.0276142	0.00306309	-0.0306397	0.00433873
ENSG00000070190	ENSG00000173801	DAPP1	JUP	2989	rs72696109	rs138341776	6	1	6.12237e-26	5.37118e-09	5.5299e-19	0.0466072	0.953393	5	rs72696109;rs11097786;rs141936164;rs72696114;rs4698857	0.702997518277791;0.0720635157276208;0.0621834673067306;0.0589104966876723;0.0558449574080838	0.94204	4:98496258_103130911	4:101970606_103115011	0.0277331	0.00304974	0.0410198	0.00583559	0.0265717	0.00303826	0.0412178	0.00579752
ENSG00000070190	ENSG00000174944	DAPP1	P2RY14	3023	rs72696109	rs230520	6	1	2.94492e-31	2.58359e-14	1.43538e-18	0.124175	0.875825	8	rs72696109;rs72696114;rs4698857;rs2272676;rs141936164;rs11097786;rs3774937;rs1585215	0.710786028731355;0.104332141780186;0.0331698123341264;0.0331364480226777;0.0279061227842649;0.0241615550314782;0.0108393655245716;0.00758763967702151	0.930324	4:98496258_103130911	4:101970606_103169578	0.0277331	0.00304974	0.046327	0.00537989	-0.0250385	0.00295955	-0.045741	0.00522406
ENSG00000070190	ENSG00000179820	DAPP1	MYADM	2957	rs72696109	rs4698857	6	1	4.93979e-24	4.33369e-07	5.01205e-19	0.042055	0.957945	6	rs72696109;rs4698857;rs72696114;rs141936164;rs11097786;4:102479161:C:T	0.591195313845164;0.114472245434042;0.100607994374284;0.0821411503277853;0.0564466440287172;0.0186559356292307	0.989984	4:98496258_103130911	4:101977947_103104363	0.0277331	0.00304974	0.0281709	0.00444963	0.0276085	0.00306358	0.0284168	0.00447416
ENSG00000070190	ENSG00000180871	DAPP1	CXCR2	2824	rs72696109	rs62328541	6	1	2.90805e-22	2.55124e-05	5.86068e-19	0.049515	0.950459	7	rs72696109;rs72696114;rs11097786;rs4698857;rs141936164;rs62328536;4:102479161:C:T	0.49833247509861;0.17639535374703;0.083372809486608;0.0713459808622335;0.0562195021889101;0.0357865030455906;0.0323229334391393	0.967308	4:98496258_103130911	4:101996262_103021639	0.0277331	0.00304974	-0.015545	0.00288277	0.0259816	0.00301014	-0.0156779	0.00283488
ENSG00000070190	ENSG00000182782	DAPP1	HCAR2	2979	rs72696109	rs72696114	6	1	7.67646e-27	6.73459e-10	6.4058e-19	0.0543069	0.945693	6	rs72696109;rs72696114;rs11097786;rs4698857;rs141936164;4:102479161:C:T	0.596019917374757;0.136313256699306;0.0723999088820521;0.0720429924236937;0.0530636310447978;0.0250045364813308	0.993161	4:98496258_103130911	4:101977947_103125833	0.0277331	0.00304974	0.0316725	0.00431353	0.0274832	0.00303044	0.0315491	0.00429179
ENSG00000070190	ENSG00000183484	DAPP1	GPR132	2925	rs72696109	rs3836562	6	1	4.48826e-22	3.93757e-05	1.26576e-18	0.109264	0.890697	7	rs72696109;rs72696114;rs11097786;rs4698857;rs141936164;4:102479161:C:T;rs62328536	0.559352006063055;0.102189666042722;0.0954176996339927;0.0789123949724431;0.0606121208862847;0.036532687076686;0.0335167852415472	0.872457	4:98496258_103130911	4:101977947_103090918	0.0277331	0.00304974	0.0253471	0.00458719	-0.0237527	0.00293273	-0.0249549	0.00437261
ENSG00000070190	ENSG00000184381	DAPP1	PLA2G6	2984	rs72696109	rs2272676	6	1	4.23441e-23	3.71486e-06	7.39778e-19	0.063027	0.936969	7	rs72696109;rs4698857;rs72696114;rs141936164;rs11097786;rs62328536;4:102479161:C:T	0.595592882756268;0.0841629300448203;0.0785006633245326;0.0749498474873382;0.0517963656730181;0.0385028665162295;0.0355515583975276	0.973143	4:98496258_103130911	4:101977947_103118769	0.0277331	0.00304974	-0.0223034	0.00373612	0.0264154	0.00302059	-0.022334	0.00370468
ENSG00000070190	ENSG00000184489	DAPP1	PTP4A3	3022	rs72696109	rs230535	6	1	6.78074e-31	5.94877e-14	1.41352e-18	0.122253	0.877747	6	rs72696109;rs72696114;rs141936164;rs11097786;rs4698857;rs2272676	0.610320512057263;0.170598481450428;0.0560838206244485;0.0547567619758385;0.0536163213420236;0.0124550319885449	0.92079	4:98496258_103130911	4:101970606_103189222	0.0277331	0.00304974	-0.0468189	0.00551172	-0.0239577	0.00294876	0.0461349	0.00526473
ENSG00000070190	ENSG00000186074	DAPP1	CD300LF	3023	rs72696109	rs230542	6	1	1.57907e-50	1.38532e-33	1.86596e-18	0.162025	0.837975	7	rs72696109;rs72696114;rs11097786;rs141936164;rs4698857;rs2272676;rs4647983	0.732468194889678;0.0925970437177771;0.0378135739521305;0.0339300797331195;0.0329195553786405;0.0113182279830224;0.010071044155887	0.888131	4:98496258_103130911	4:101970606_103224373	0.0277331	0.00304974	-0.0495922	0.0038729	-0.024369	0.00294024	0.0486933	0.00373872
ENSG00000070190	ENSG00000188641	DAPP1	DPYD	2670	rs72696109	rs3836562	6	1	4.50265e-22	3.95019e-05	1.58778e-18	0.137572	0.862389	7	rs72696109;rs72696114;rs62328536;rs141936164;rs4698857;4:102479161:C:T;rs11097786	0.496422999243151;0.185013551989655;0.0648435600494378;0.0630357033006655;0.0618327735588388;0.0535246592616234;0.0385595802889261	0.872457	4:98496258_103130911	4:102066081_103062954	0.0277331	0.00304974	0.0159915	0.00307138	-0.0237527	0.00293273	-0.0161084	0.00294
ENSG00000070190	ENSG00000196188	DAPP1	CTSE	2999	rs72696109	rs3774937	6	1	1.26499e-46	1.10978e-29	1.48184e-18	0.128259	0.871741	10	rs72696109;rs72696114;rs2272676;rs11097786;rs141936164;rs4698857;rs3774937;rs1585215;rs62328541;rs3774936	0.474717099296107;0.160636274124393;0.0937670802362569;0.0901973907857045;0.0336795776099099;0.0273119557792376;0.0215190385788396;0.016187605963022;0.0161266283472292;0.0159061450964007	0.965495	4:98496258_103130911	4:101970606_103201244	0.0277331	0.00304974	0.0751103	0.00624286	0.0258797	0.00300366	0.0752335	0.00616015
ENSG00000070190	ENSG00000206199	DAPP1	ANKUB1	2882	rs72696109	rs1585215	6	1	3.41995e-23	3.00033e-06	5.69891e-19	0.0480929	0.951904	7	rs72696109;rs72696114;rs11097786;rs141936164;rs4698857;rs62328536;rs2272676	0.603880651915041;0.158457172223226;0.0785335688361914;0.0473447373484848;0.0416211500318049;0.0190583822976954;0.0140634271029101	0.963969	4:98496258_103130911	4:101977947_103084922	0.0277331	0.00304974	-0.0413817	0.00688379	0.0258203	0.00300887	-0.0411472	0.00678534
ENSG00000070190	ENSG00000255398	DAPP1	HCAR3	3006	rs72696109	rs11097786	6	1	1.6229e-41	1.42378e-24	1.83436e-19	0.0141211	0.985879	6	rs72696109;rs4698857;rs11097786;rs141936164;rs72696114;4:102479161:C:T	0.554326402458544;0.136647587529428;0.119013769312245;0.0788159608652904;0.0561781764971527;0.0313008181028686	0.995098	4:98496258_103130911	4:101970606_103222003	0.0277331	0.00304974	0.0497242	0.00450742	0.027349	0.00305232	0.049999	0.0045126
ENSG00000070214	ENSG00000149485	SLC44A1	FADS1	4424	rs2487048	rs2487048	2	2	1.27486e-18	6.31052e-08	7.75022e-14	0.00184001	0.99816	2	rs2487048;rs2487046	0.84713946537914;0.152857749172424	1	9:104414381_106870072	9:104325108_105429194	0.0495838	0.00388832	-0.0319132	0.00564661	0.0495838	0.00388832	-0.0319132	0.00564661
ENSG00000070366	ENSG00000100225	SMG6	FBXO7	3374	rs1885987	rs1327494325	1	1	6.07965e-23	5.77728e-08	1.10253e-17	0.00849399	0.991506	2	rs1885987;rs1327494325	0.929121365751947;0.0581029997018767	0.90212	17:1626368_2891880	17:1544462_2816636	0.0287746	0.00353076	0.0213369	0.0032174	0.028098	0.00364292	0.0226823	0.00333754
ENSG00000070444	ENSG00000159433	MNT	STARD9	2877	rs2447092	rs2447092	2	1	1.58913e-116	6.92004e-06	9.38502e-114	0.00209101	0.997902	2	rs2447092;rs2429919	0.613980542964176;0.386019457035843	1	17:1437820_3066403	17:1893444_2891880	0.0854773	0.00367896	0.0257878	0.00440326	0.0854773	0.00367896	0.0257878	0.00440326
ENSG00000070495	ENSG00000061273	JMJD6	HDAC7	3741	rs2286585	rs1245800776	1	1	0	1.29447e-08	0	0.0132747	0.986725	1	rs2286585	0.99989	0.890682	17:75870717_77424083	17:76178804_77215786	-0.391439	0.00392737	-0.0245352	0.00357335	-0.367278	0.0040538	-0.0251536	0.00362969
ENSG00000070495	ENSG00000089639	JMJD6	GMIP	3842	rs2286585	rs9909380	1	1	0	1.86109e-09	0	0.00979192	0.990208	1	rs2286585	0.999866	0.985439	17:75870717_77424083	17:76131420_77215786	-0.391439	0.00392737	-0.0155706	0.00218037	-0.388376	0.00394754	-0.0157322	0.00218406
ENSG00000070495	ENSG00000100365	JMJD6	NCF4	3661	rs2286585	rs397744844	1	1	0	7.73046e-07	0	0.00603013	0.993969	1	rs2286585	0.999816	0.997646	17:75870717_77424083	17:76198509_77215786	-0.391439	0.00392737	-0.0142437	0.00228718	-0.392273	0.00393767	-0.0142953	0.00229079
ENSG00000070495	ENSG00000104915	JMJD6	STX10	3687	rs2286585	rs2286585	1	1	0	6.75555e-08	0	0.00606366	0.993936	1	rs2286585	0.999889	1	17:75870717_77424083	17:76198278_77215786	-0.391439	0.00392737	-0.016222	0.00245164	-0.391439	0.00392737	-0.016222	0.00245164
ENSG00000070495	ENSG00000110719	JMJD6	TCIRG1	3670	rs2286585	rs7211963	1	1	0	1.04292e-05	0	0.0428397	0.95715	1	rs2286585	0.999821	0.908722	17:75870717_77424083	17:76198278_77215786	-0.391439	0.00392737	-0.0137592	0.00238247	-0.357278	0.00385125	-0.0133903	0.00227979
ENSG00000070495	ENSG00000125772	JMJD6	GPCPD1	3653	rs2286585	rs2286585	1	1	0	1.03486e-05	0	0.00775628	0.992233	1	rs2286585	0.999867	1	17:75870717_77424083	17:76210331_77217296	-0.391439	0.00392737	-0.0222803	0.00385262	-0.391439	0.00392737	-0.0222803	0.00385262
ENSG00000070495	ENSG00000130749	JMJD6	ZC3H4	3678	rs2286585	rs9909380	1	1	0	7.2795e-12	0	0.00842896	0.991571	1	rs2286585	0.999901	0.985439	17:75870717_77424083	17:76178804_77248261	-0.391439	0.00392737	0.0277909	0.0035181	-0.388376	0.00394754	0.0278468	0.00352216
ENSG00000070495	ENSG00000131389	JMJD6	SLC6A6	3715	rs2286585	rs9912009	1	1	0	0.00024467	0	0.156131	0.843624	1	rs2286585	0.99986	0.885102	17:75870717_77424083	17:76178804_77207319	-0.391439	0.00392737	-0.0119483	0.00231656	-0.35623	0.00394155	-0.0128281	0.00227804
ENSG00000070495	ENSG00000166987	JMJD6	MBD6	4344	rs2286585	rs2286585	1	1	0	7.3751e-34	0	0.00415034	0.99585	1	rs2286585	0.999843	1	17:75870717_77424083	17:76097225_77352593	-0.391439	0.00392737	-0.0316206	0.00246416	-0.391439	0.00392737	-0.0316206	0.00246416
ENSG00000070495	ENSG00000168010	JMJD6	ATG16L2	4340	rs2286585	rs397744844	1	1	0	8.35357e-30	0	0.00827899	0.991721	1	rs2286585	0.99981	0.997646	17:75870717_77424083	17:76102417_77360650	-0.391439	0.00392737	-0.0268772	0.00222255	-0.392273	0.00393767	-0.0269328	0.00222544
ENSG00000070495	ENSG00000169228	JMJD6	RAB24	3554	rs2286585	rs1245800776	1	1	0	0.000146545	0	0.0522635	0.94759	1	rs2286585	0.999811	0.890682	17:75870717_77424083	17:76208276_77207256	-0.391439	0.00392737	-0.0136893	0.0025932	-0.367278	0.0040538	-0.0144893	0.00262541
ENSG00000070495	ENSG00000173442	JMJD6	EHBP1L1	3491	rs2286585	rs9909380	1	1	0	0.000155101	0	0.0301605	0.969684	1	rs2286585	0.999743	0.985439	17:75870717_77424083	17:76210331_77210097	-0.391439	0.00392737	-0.0160197	0.00303845	-0.388376	0.00394754	-0.0166294	0.00304239
ENSG00000070495	ENSG00000186635	JMJD6	ARAP1	3599	rs2286585	rs9909380	1	1	0	2.81194e-08	0	0.092258	0.907742	1	rs2286585	0.99971	0.985439	17:75870717_77424083	17:76178804_77217296	-0.391439	0.00392737	-0.0134884	0.00199154	-0.388376	0.00394754	-0.0140541	0.00199394
ENSG00000070495	ENSG00000196547	JMJD6	MAN2A2	3632	rs2286585	rs2286585	1	1	0	2.39781e-05	0	0.00420752	0.995769	1	rs2286585	0.999902	1	17:75870717_77424083	17:76214971_77215786	-0.391439	0.00392737	-0.0182754	0.00324493	-0.391439	0.00392737	-0.0182754	0.00324493
ENSG00000070495	ENSG00000196923	JMJD6	PDLIM7	3861	rs2286585	rs1476788	1	1	0	4.03421e-11	0	0.0936437	0.906356	1	rs2286585	0.999746	0.906055	17:75870717_77424083	17:76131420_77224205	-0.391439	0.00392737	-0.0161086	0.00210196	-0.357827	0.00388066	-0.0162035	0.00204418
ENSG00000070495	ENSG00000214655	JMJD6	ZSWIM8	3741	rs2286585	rs1245800776	1	1	0	3.41951e-07	0	0.0614775	0.938522	1	rs2286585	0.999846	0.890682	17:75870717_77424083	17:76178804_77215786	-0.391439	0.00392737	-0.0150498	0.00230937	-0.367278	0.0040538	-0.0160703	0.00234239
ENSG00000070495	ENSG00000237441	JMJD6	RGL2	3675	rs2286585	rs2240775	1	1	0	1.37002e-09	0	0.00819839	0.991802	1	rs2286585	0.999856	0.996093	17:75870717_77424083	17:76178804_77216396	-0.391439	0.00392737	-0.0182009	0.00253038	-0.390221	0.00391899	-0.0181864	0.00252399
ENSG00000070495	ENSG00000244617	JMJD6	ASPRV1	4029	rs2286585	rs2286585	1	1	0	2.52933e-12	0	0.00583727	0.994163	1	rs2286585	0.999849	1	17:75870717_77424083	17:76098024_77249363	-0.391439	0.00392737	0.0321776	0.00400493	-0.391439	0.00392737	0.0321776	0.00400493
ENSG00000071054	ENSG00000182578	MAP4K4	CSF1R	3225	rs146676970	rs5832972	2	1	1.87316e-20	2.90996e-07	2.50801e-15	0.0370361	0.962964	14	rs5832972;rs146676970;rs4851455;rs4499445;rs4610076;rs4455175;rs13390891;rs4455174;rs13388183;rs13422109;rs4851459;rs10202801;rs10184144;rs3045575	0.324391056750738;0.323348273904929;0.0573704972000149;0.0430095966168781;0.0429553115496525;0.0244267249801117;0.0234879578051976;0.022656374761307;0.0204593754393371;0.0191461629012172;0.0178053512808245;0.0156893150404124;0.0144704848479425;0.00955181676510923	0.992926	2:100889360_102975669	2:100966205_102023537	0.0291345	0.00312372	0.0226256	0.00349592	0.0293387	0.00313348	0.0227324	0.00350897
ENSG00000072042	ENSG00000011105	RDH11	TSPAN9	3554	rs1475036	rs1475036	2	1	1.70177e-30	1.19636e-11	2.65389e-21	0.0166904	0.98331	7	rs1475036;rs17106195;rs61387441;rs58345103;rs56961567;rs59744851;rs201714062	0.676927516602391;0.0933315711534849;0.0659498339675558;0.0604075804690746;0.0297826919288422;0.0205311346900782;0.0138453762848943	1	14:66991870_69346961	14:68199712_69276863	-0.0493095	0.00443699	0.0336965	0.00426654	-0.0493095	0.00443699	0.0336965	0.00426654
ENSG00000072042	ENSG00000047648	RDH11	ARHGAP6	3435	rs1475036	rs58345103	2	1	2.65602e-26	1.8672e-07	1.04916e-20	0.0719006	0.928099	17	rs1475036;rs58345103;rs17106195;rs61387441;rs57414862;rs59744851;rs57744629;rs56961567;rs201714062;rs17106182;rs56888100;rs56762713;rs17106169;rs7492593;rs201057877;rs8003773;rs61562519	0.157278518723172;0.152369412934909;0.104746268710133;0.0783061747470036;0.0723703403430743;0.0639710507655075;0.0497001859983474;0.0430454080353129;0.0374879277847613;0.0342241755449323;0.0300553979942698;0.0271444277735416;0.0250142146426689;0.0241839432084479;0.0215103341438464;0.0214687124390232;0.0170615372311049	0.960355	14:66991870_69346961	14:68201782_69236441	-0.0493095	0.00443699	0.0333259	0.00521879	-0.0492119	0.00449463	0.0350667	0.00529253
ENSG00000072042	ENSG00000049323	RDH11	LTBP1	3732	rs1475036	rs58345103	2	1	1.15921e-34	8.1493e-16	3.60989e-21	0.0234246	0.976575	6	rs58345103;rs59744851;rs1475036;rs17106195;rs61387441;rs56961567	0.456172892131493;0.179769470116184;0.144884325621442;0.0794560048910277;0.0601068921147675;0.0435444334670922	0.960355	14:66991870_69346961	14:68212764_69322213	-0.0493095	0.00443699	0.0390415	0.00473737	-0.0492119	0.00449463	0.0410822	0.00480524
ENSG00000072042	ENSG00000065534	RDH11	MYLK	3405	rs1475036	rs56961567	2	1	2.73999e-28	1.92623e-09	6.0191e-21	0.0403954	0.959605	11	rs17106195;rs1475036;rs58345103;rs56961567;rs61387441;rs59744851;rs201714062;rs57414862;rs8003773;rs56888100;rs56762713	0.161644403776407;0.156123765126872;0.147431723949259;0.136575941926052;0.125088559331465;0.0737631849798895;0.0707848458681923;0.0313209509015781;0.0213929734718546;0.0212011708545759;0.0181254861316775	0.97954	14:66991870_69346961	14:68212764_69236441	-0.0493095	0.00443699	0.0283585	0.00435099	-0.0488504	0.0044647	0.0295695	0.00438469
ENSG00000072042	ENSG00000085733	RDH11	CTTN	3732	rs1475036	rs58345103	2	1	1.79915e-33	1.26481e-14	4.96619e-21	0.0329786	0.967021	8	rs1475036;rs58345103;rs17106195;rs56961567;rs61387441;rs59744851;rs57414862;rs201714062	0.282594213179281;0.193826070151276;0.142823476085382;0.133036200464796;0.121759051432852;0.0556933254188771;0.0137855011130896;0.0072740085587939	0.960355	14:66991870_69346961	14:68212764_69322213	-0.0493095	0.00443699	0.032698	0.00390644	-0.0492119	0.00449463	0.0335914	0.00395898
ENSG00000072042	ENSG00000106366	RDH11	SERPINE1	3932	rs1475036	rs17106195	2	3	6.89698e-33	4.84862e-14	3.64462e-21	0.0236693	0.976331	6	rs201714062;rs17106195;rs61387441;rs1475036;rs56961567;rs59744851	0.323932200233077;0.231409475603167;0.163093779757003;0.0987838100510632;0.0910400984284503;0.0429218628865181	0.981704	14:66991870_69346961	14:68149880_69346961	-0.0493095	0.00443699	-0.137759	0.00662088	-0.0491249	0.00446838	-0.141518	0.00667092
ENSG00000072042	ENSG00000110514	RDH11	MADD	3418	rs1475036	rs9646162	2	1	2.51907e-24	1.77092e-05	1.95617e-20	0.135791	0.864191	15	rs59744851;rs17106195;rs1475036;rs61387441;rs201714062;rs58345103;rs56961567;rs9646162;rs57414862;rs56888100;rs57744629;rs56762713;rs61562519;rs7492593;rs17106170	0.179275158018942;0.172950360249415;0.127399102903155;0.100504417360799;0.0868395701448001;0.0715919657740229;0.065869301875477;0.0317529169610516;0.0250140644917301;0.0201161309045167;0.0178406089834933;0.0176426701587817;0.0133766781841016;0.0105919504861597;0.0101904516710058	0.894144	14:66991870_69346961	14:68212764_69245714	-0.0493095	0.00443699	-0.0243076	0.00423262	-0.0472609	0.0044851	-0.0276232	0.00429566
ENSG00000072042	ENSG00000111674	RDH11	ENO2	3405	rs1475036	rs8003773	2	1	1.09259e-24	7.68095e-06	6.50353e-21	0.0438079	0.956184	15	rs1475036;rs201714062;rs17106195;rs61387441;rs56961567;rs58345103;rs8003773;rs57414862;rs59744851;rs57744629;rs17106169;rs17106182;rs56762713;rs12147980;rs56888100	0.260096983743147;0.146212746802002;0.133609386746776;0.0948383862629665;0.0945401030885508;0.044138797627287;0.0381877074789168;0.0341319971790293;0.0208881404934351;0.0175378175501837;0.0159923835619039;0.0156581886714632;0.0144549827665578;0.0137466758806194;0.0137280286729988	0.95766	14:66991870_69346961	14:68212764_69236441	-0.0493095	0.00443699	-0.0238954	0.00411559	-0.0483606	0.00447879	-0.0249918	0.0041532
ENSG00000072042	ENSG00000119862	RDH11	LGALSL	3404	rs1475036	rs57744629	2	1	8.94023e-24	6.28504e-05	9.83854e-21	0.0673003	0.932637	17	rs1475036;rs57744629;rs57414862;rs17106182;rs201714062;rs17106195;rs59744851;rs61387441;rs61562519;rs201057877;rs17106169;rs12147980;rs7492593;rs58345103;rs56888100;rs56961567;rs56762713	0.309470703674865;0.130656379427968;0.0645981921023682;0.0567449385600987;0.0507951382139658;0.0492485083980963;0.0441658609625396;0.0402165890034543;0.0380702683686223;0.0296258211733058;0.0291417285570159;0.0275739716812833;0.0241948912285275;0.0211437162918743;0.0164310412476125;0.0153548814014568;0.0152029575458944	0.929602	14:66991870_69346961	14:68212764_69235611	-0.0493095	0.00443699	-0.0309732	0.00559494	-0.048515	0.00446028	-0.0330483	0.00570949
ENSG00000072042	ENSG00000124762	RDH11	CDKN1A	6012	rs1475036	rs17106170	2	4	2.11062e-39	1.48378e-20	1.28216e-20	0.088313	0.911687	16	rs59744851;rs201714062;rs8003773;rs17106195;rs57414862;rs58345103;rs17106170;rs56961567;rs17106169;rs61387441;rs12147416;rs61562519;rs56888100;rs56762713;rs72625664;rs57744629	0.238182120864266;0.0795113833296963;0.0750589780643623;0.0719169724709783;0.0708861888128219;0.0657226242704981;0.0655044921469764;0.0647672096203083;0.0507905648826636;0.0463163262225642;0.0287701726709166;0.0246508627748385;0.0239188400781096;0.0223629088996558;0.0207043364259413;0.0150268542108411	0.932364	14:66991870_69346961	14:67321592_69380104	-0.0493095	0.00443699	-0.121196	0.00458992	-0.0476544	0.0044605	-0.123239	0.00467319
ENSG00000072042	ENSG00000128266	RDH11	GNAZ	3907	rs1475036	rs59744851	2	1	6.86164e-35	4.82377e-16	4.38703e-21	0.0288989	0.971101	9	rs1475036;rs59744851;rs201714062;rs58345103;rs17106195;rs61387441;rs8003773;rs56961567;rs57414862	0.321134765186453;0.293975578390232;0.0794001725611824;0.0793086829372894;0.0733425544579089;0.0433198478092305;0.0325927902940682;0.0254013565122558;0.0192420912832176	0.957988	14:66991870_69346961	14:68169880_69674872	-0.0493095	0.00443699	-0.0424919	0.00448141	-0.0493355	0.00450022	-0.0437153	0.00454735
ENSG00000072042	ENSG00000129473	RDH11	BCL2L2	3855	rs1475036	rs59744851	2	1	2.56952e-28	1.80639e-09	4.26409e-21	0.0280329	0.971967	7	rs1475036;rs59744851;rs17106195;rs58345103;rs61387441;rs201714062;rs56961567	0.270668284077592;0.209338787310795;0.142777541767669;0.107241955796363;0.0926048927477363;0.0693096275567261;0.0660169227775036	0.957988	14:66991870_69346961	14:68199712_69344191	-0.0493095	0.00443699	-0.0424306	0.00594461	-0.0493355	0.00450022	-0.0437449	0.00602327
ENSG00000072042	ENSG00000132471	RDH11	WBP2	3828	rs1475036	rs56961567	2	2	3.38669e-24	2.38086e-05	4.4548e-21	0.0293763	0.9706	9	rs201714062;rs1475036;rs17106195;rs61387441;rs56961567;rs59744851;rs8003773;rs57414862;rs58345103	0.278671760875058;0.190743407728365;0.159660514080715;0.118091418068723;0.102040857292029;0.0325923140272243;0.0271587462972606;0.0256194532623221;0.0229684046132049	0.97954	14:66991870_69346961	14:68213290_69346054	-0.0493095	0.00443699	-0.0147736	0.00270482	-0.0488504	0.0044647	-0.0155533	0.00272355
ENSG00000072042	ENSG00000138735	RDH11	PDE5A	3823	rs1475036	rs58345103	2	2	1.70653e-24	1.1997e-05	4.49452e-21	0.0296561	0.970332	9	rs59744851;rs58345103;rs1475036;rs17106195;rs61387441;rs201714062;rs56961567;rs57414862;rs56888100	0.25397071437739;0.247030061158866;0.20941486272288;0.0754901884788211;0.0573787203480144;0.0504095706542474;0.0397470620809964;0.00873817308725038;0.00815908317341818	0.960355	14:66991870_69346961	14:68221922_69736355	-0.0493095	0.00443699	0.0221273	0.00404415	-0.0492119	0.00449463	0.0235201	0.00409352
ENSG00000072042	ENSG00000141873	RDH11	SLC39A3	3367	rs1475036	rs17106170	2	1	1.03605e-23	7.28348e-05	8.63993e-21	0.0588571	0.94107	17	rs1475036;rs201714062;rs17106195;rs57414862;rs58345103;rs61387441;rs17106169;rs59744851;rs56961567;rs57744629;rs17106170;rs17106182;rs56888100;rs56762713;rs7492593;rs8003773;rs201057877	0.264965090470312;0.0920397924568054;0.0779688459619264;0.0670759614089394;0.064162447581756;0.0555965332513039;0.0464179931983215;0.0439970285897193;0.0439882785007446;0.040623005095739;0.0295184945990867;0.0276406384867882;0.0255480255492415;0.0237159906543732;0.0217553533486323;0.0183334309280163;0.0174971126639561	0.932364	14:66991870_69346961	14:68218743_69221490	-0.0493095	0.00443699	0.0251115	0.00468364	-0.0476544	0.0044605	0.0265555	0.00472445
ENSG00000072042	ENSG00000144677	RDH11	CTDSPL	3504	rs1475036	rs58345103	2	1	2.11208e-31	1.48481e-12	3.9606e-21	0.0258951	0.974105	6	rs58345103;rs1475036;rs59744851;rs17106195;rs61387441;rs56961567	0.306088686352358;0.213155036645397;0.177420395885633;0.105925231401137;0.0867885560089817;0.0779027579332973	0.960355	14:66991870_69346961	14:68205986_69267268	-0.0493095	0.00443699	0.031341	0.00390617	-0.0492119	0.00449463	0.0326333	0.0039543
ENSG00000072042	ENSG00000149218	RDH11	ENDOD1	3422	rs1475036	rs201714062	2	1	1.41931e-30	9.9778e-12	6.38972e-21	0.0430061	0.956994	14	rs201714062;rs1475036;rs17106195;rs59744851;rs61387441;rs58345103;rs56961567;rs57414862;rs56888100;rs56762713;rs8003773;rs7492593;rs17106169;rs17106182	0.339434372448008;0.131571840505713;0.101570427768222;0.0789264782790871;0.0716963475404898;0.0455628696705103;0.0342999455151643;0.0302205413952058;0.0255867083353823;0.0255765460495421;0.0207191795442955;0.0188808775275458;0.016774602600113;0.0144527579337158	0.97087	14:66991870_69346961	14:68210122_69245714	-0.0493095	0.00443699	-0.0375498	0.00484639	-0.0489136	0.00448176	-0.0390267	0.00489687
ENSG00000072042	ENSG00000150681	RDH11	RGS18	3405	rs1475036	rs17106195	2	1	1.07689e-25	7.57059e-07	3.98842e-21	0.026091	0.973908	9	rs1475036;rs201714062;rs17106195;rs61387441;rs56961567;rs59744851;rs58345103;rs57744629;rs57414862	0.401161342851301;0.183500966098651;0.127299331636602;0.0924123872202446;0.0477533308292224;0.0448986048136623;0.0362900679002239;0.0140204516287953;0.00865588858607884	0.981704	14:66991870_69346961	14:68212764_69236441	-0.0493095	0.00443699	-0.022532	0.00358432	-0.0491249	0.00446838	-0.0227256	0.00360684
ENSG00000072042	ENSG00000164116	RDH11	GUCY1A1	3405	rs1475036	rs9646162	2	1	7.3305e-26	5.15339e-07	9.87311e-21	0.0675436	0.932456	15	rs1475036;rs57744629;rs201714062;rs17106195;rs61387441;rs17106182;rs17106169;rs61562519;rs56961567;rs17106170;rs59744851;rs12147980;rs57414862;rs58345103;rs201057877	0.215817196158089;0.123147183239155;0.122030195377027;0.0872323066583228;0.0626334214173831;0.0550132450015267;0.0545890491861494;0.0418026006187352;0.0403341821952065;0.0297954903699623;0.0291746852548593;0.0256746786619805;0.0254406381016557;0.020492394589871;0.0170538300149616	0.894144	14:66991870_69346961	14:68212764_69236441	-0.0493095	0.00443699	0.0366312	0.00593822	-0.0472609	0.0044851	0.0390503	0.00605136
ENSG00000072042	ENSG00000166091	RDH11	CMTM5	3448	rs1475036	rs58345103	2	1	3.47311e-25	2.44162e-06	6.08243e-21	0.0408416	0.959156	13	rs58345103;rs201714062;rs17106195;rs61387441;rs56961567;rs59744851;rs1475036;rs8003773;rs57414862;rs57744629;rs56888100;rs7492593;rs56762713	0.188352632708073;0.183730322186267;0.137361305157322;0.105205494791635;0.0901150822042333;0.0887954083740682;0.0646749143130368;0.0258802346547056;0.0223492000554753;0.0153542536981359;0.0135794929075993;0.0122411568793555;0.0121097320473306	0.960355	14:66991870_69346961	14:68201782_69245714	-0.0493095	0.00443699	0.0230807	0.0039899	-0.0492119	0.00449463	0.025227	0.00404876
ENSG00000072042	ENSG00000169860	RDH11	P2RY1	3855	rs1475036	rs61562519	2	1	1.81434e-31	1.27549e-12	1.35188e-20	0.0932246	0.906775	18	rs1475036;rs61562519;rs57414862;rs17106195;rs57744629;rs58345103;rs17106182;rs61387441;rs59744851;rs17106170;rs201714062;rs17106169;rs56762713;rs201057877;rs56888100;rs56961567;rs8003773;rs7492593	0.113697862302811;0.102980763680305;0.0658733268297029;0.0641866581854358;0.0635170102263058;0.0603178878020571;0.0599887973907527;0.0577481223575328;0.0555151617918655;0.0513209537254971;0.0475364456250935;0.0463954644804451;0.0298731895889669;0.0297043516906663;0.029298304450629;0.0269872669865925;0.0242030343201625;0.0208828276988162	0.92736	14:66991870_69346961	14:68199712_69344191	-0.0493095	0.00443699	-0.0527268	0.00659766	-0.0478605	0.00446043	-0.0559324	0.00669289
ENSG00000072042	ENSG00000172159	RDH11	FRMD3	3877	rs1475036	rs72625664	2	1	1.41235e-36	9.92893e-18	7.60531e-21	0.0515689	0.948431	15	rs1475036;rs59744851;rs58345103;rs17106195;rs61387441;rs201714062;rs17106182;rs56961567;rs17106169;rs57744629;rs61562519;rs201057877;rs12147980;rs17106170;rs57414862	0.191578522899436;0.162367425637069;0.115060209352601;0.108285907897563;0.0739709173076509;0.0640136301573544;0.0410671438034812;0.0379134213537143;0.0296144079268244;0.0272150701114038;0.0271146313080555;0.0244219028490683;0.0240172870215918;0.0177046727132429;0.0142206039244697	0.935435	14:66991870_69346961	14:68190688_69731703	-0.0493095	0.00443699	-0.062442	0.00623348	-0.0472925	0.00446737	-0.0640641	0.00632617
ENSG00000072042	ENSG00000185052	RDH11	SLC24A3	3586	rs1475036	rs59744851	2	1	3.15544e-25	2.2183e-06	7.14704e-21	0.0483408	0.951657	12	rs1475036;rs59744851;rs58345103;rs17106195;rs201714062;rs61387441;rs56961567;rs57414862;rs8003773;rs56762713;rs56888100;rs17106182	0.320885718667742;0.247533292530114;0.108150748737058;0.0695544631318605;0.0678383680352857;0.0430295923818669;0.0329516657620454;0.0195627654318141;0.011883376026426;0.0116112921773497;0.0115214672357861;0.0091293328585884	0.957988	14:66991870_69346961	14:68212764_69291545	-0.0493095	0.00443699	-0.0358613	0.00586204	-0.0493355	0.00450022	-0.0371672	0.00593689
ENSG00000072042	ENSG00000198753	RDH11	PLXNB3	3833	rs1475036	rs8003773	2	1	2.60264e-41	1.82967e-22	6.20373e-21	0.041696	0.958304	11	rs201714062;rs61387441;rs17106195;rs59744851;rs56961567;rs1475036;rs8003773;rs58345103;rs57414862;rs56888100;rs17106169	0.191669323512401;0.16436886659397;0.127219238969774;0.124693146076346;0.0983041541286963;0.0628493321832267;0.0623457721197469;0.0619767725608426;0.0336888180063458;0.0127026569656423;0.0123239784448929	0.95766	14:66991870_69346961	14:68190195_69346961	-0.0493095	0.00443699	-0.0754253	0.00709533	-0.0483606	0.00447879	-0.0787883	0.00721069
ENSG00000072042	ENSG00000249992	RDH11	TMEM158	3865	rs1475036	rs17106170	2	3	2.72615e-26	1.9165e-07	1.52168e-20	0.105186	0.894814	18	rs17106182;rs17106169;rs1475036;rs17106170;rs201057877;rs57414862;rs12147980;rs201714062;rs57744629;rs61562519;rs17106195;rs61387441;rs8003773;rs59744851;rs72625664;rs56888100;rs56762713;rs56961567	0.149459879106295;0.122580469183958;0.0952742776381126;0.0754881440903468;0.0624332787320867;0.0571373195006197;0.0537860757322165;0.0529053474397734;0.0509446566764488;0.049464772210478;0.0371602279556651;0.0289460641161363;0.0255663150757969;0.0209480459794212;0.0186164771919661;0.0180459185206376;0.0176810155697998;0.017655452186152	0.932364	14:66991870_69346961	14:68199712_69749019	-0.0493095	0.00443699	-0.0669161	0.0058286	-0.0476544	0.0044605	-0.0697701	0.00590748
ENSG00000072134	ENSG00000115590	EPN2	IL1R2	1855	rs879736906	rs879736906	3	3	7.0888e-07	5.44576e-05	0.000151994	0.00969626	0.990097	6	rs879736906;rs77245788;rs145802221;rs4078061;rs141099920;rs111860584	0.53146898815903;0.317405885166847;0.0465477353868225;0.0273008921285276;0.026942468560596;0.0221713497747353	1	17:16463968_20195560	17:15437705_17186471	-0.0959451	0.0157042	-0.0548188	0.0110296	-0.0959451	0.0157042	-0.0548188	0.0110296
ENSG00000072310	ENSG00000067369	SREBF1	TP53BP1	2521	rs12938394	rs78088594	2	1	6.51532e-28	2.24911e-06	4.1126e-23	0.140249	0.859749	10	rs12938394;rs11655325;rs12948244;rs5819563;rs6502499;rs2014604;rs7225920;rs7219687;rs3785621;rs9747114	0.66858650237245;0.0597723228667261;0.0398207010594367;0.034672443806992;0.030593567211236;0.0298128998699044;0.0291358160254151;0.0270911789980259;0.0188173009930703;0.0165423837176281	0.958641	17:15465032_19687833	17:15644114_16810316	0.0476849	0.0046744	-0.0230715	0.00378656	0.0459437	0.00468334	-0.0244562	0.00379267
ENSG00000072310	ENSG00000123983	SREBF1	ACSL3	6139	rs7503747	rs60282872	1	2	0	2.88632e-13	0	0.0216209	0.978379	3	rs7503747;rs1889018;rs11657130	0.575410149028538;0.353645646105722;0.0478712019378446	0.996169	17:15465032_19687833	17:15465032_18721046	0.386373	0.00433386	0.0321191	0.00387431	0.386332	0.00433792	0.0324127	0.00387666
ENSG00000072310	ENSG00000134250	SREBF1	NOTCH2	2151	rs12938394	rs4792731	2	1	1.90646e-26	6.58114e-05	3.29099e-23	0.11183	0.888105	9	rs12938394;rs11655325;rs6502499;rs3785621;rs9303135;rs9747114;rs3785623;rs4791665;rs12948244	0.370726976207184;0.324168790601802;0.0837335679974581;0.0641819800928373;0.0283829482463887;0.0266488360580961;0.0248731115702662;0.0160168006556103;0.0159521833454045	0.863216	17:15465032_19687833	17:15778893_16810316	0.0476849	0.0046744	-0.0156664	0.00290865	0.0445818	0.00459536	-0.016264	0.00285449
ENSG00000072310	ENSG00000135506	SREBF1	OS9	2521	rs12938394	rs7225920	2	1	1.15841e-27	3.99885e-06	2.9067e-23	0.0985371	0.901459	12	rs12938394;rs6502499;rs11655325;rs12948244;rs3785621;rs5819563;rs7225920;rs7219687;rs2014604;rs9747114;rs3785623;rs9303135	0.470854154731276;0.075857390788138;0.0757677298864569;0.0601306261980754;0.044838301319412;0.0400349076591639;0.0370052065364047;0.0359630079598726;0.0351362568439058;0.0334086319836817;0.0309166871455479;0.0300095174487617	0.99313	17:15465032_19687833	17:15644114_16810316	0.0476849	0.0046744	-0.0139265	0.00234336	0.0467302	0.0046604	-0.0142452	0.00233835
ENSG00000072310	ENSG00000136573	SREBF1	BLK	2196	rs12938394	rs4792731	2	1	2.05333e-26	7.08814e-05	5.00417e-23	0.171088	0.828842	11	rs12938394;rs11655325;rs6502499;rs3785621;rs12948244;rs9747114;rs7225920;rs7219687;rs9303135;rs3785623;rs5819563	0.646317475435148;0.0762888264624202;0.0569135851263507;0.0435211201817454;0.0258344685377685;0.0227626588223847;0.0203475983987972;0.018293618738474;0.0173299443739828;0.0163816767753705;0.0157669486129719	0.863216	17:15465032_19687833	17:15766000_16777768	0.0476849	0.0046744	0.0218559	0.00399915	0.0445818	0.00459536	0.0222749	0.00392718
ENSG00000072310	ENSG00000159256	SREBF1	MORC3	2637	rs12938394	rs9303135	2	1	7.59967e-27	2.62343e-05	5.76023e-23	0.197239	0.802735	11	rs12938394;rs6502499;rs11655325;rs3785621;rs9303135;rs9747114;rs3785623;rs5819563;rs12948244;rs4791665;rs2014604	0.297092837178058;0.197898284865853;0.144978678536819;0.112019230732872;0.0521655278513832;0.0389439522758034;0.0319700702364901;0.0262509703572713;0.0242173460646797;0.023550609184039;0.0210420168048971	0.980973	17:15465032_19687833	17:15603582_16777768	0.0476849	0.0046744	-0.0158064	0.00287401	0.0455865	0.0046071	-0.0162251	0.00283192
ENSG00000072310	ENSG00000159592	SREBF1	GPBP1L1	3184	rs12938394	rs34416574	2	1	5.9279e-34	2.04633e-12	4.78056e-23	0.163353	0.836647	11	rs12938394;rs11655325;rs6502499;rs3785621;rs12948244;rs9303135;rs9747114;rs3785623;rs7225920;rs4791665;rs7219687	0.367643205073227;0.216383186122873;0.145533631188757;0.088861686324502;0.0282084843013169;0.0211903027013474;0.0206859519393343;0.0206603598570466;0.0191050166979378;0.0174979761171185;0.0142442494021832	0.904735	17:15465032_19687833	17:15465032_16860316	0.0476849	0.0046744	-0.027144	0.00338665	0.0433001	0.00465268	-0.0278641	0.00337564
ENSG00000072310	ENSG00000160179	SREBF1	ABCG1	3124	rs12938394	rs547838558	2	1	2.54252e-28	8.77686e-07	4.97149e-23	0.169957	0.830042	9	rs11655325;rs12938394;rs6502499;rs3785621;rs9747114;rs3785623;rs9303135;rs4791665;rs12948244	0.538074335123102;0.247872990564991;0.0462544052014725;0.0286883688140877;0.0276723632358009;0.0220314560615255;0.0202563083567796;0.0144135003819083;0.00942494751034375	0.943921	17:15465032_19687833	17:15467130_16777768	0.0476849	0.0046744	0.0329947	0.00540294	0.0435369	0.00471847	0.0359955	0.00545731
ENSG00000072310	ENSG00000165175	SREBF1	MID1IP1	3184	rs12938394	rs12150564	2	1	3.15153e-32	1.08792e-10	4.87341e-23	0.166565	0.833435	9	rs12938394;rs11655325;rs6502499;rs3785621;rs12948244;rs9747114;rs7225920;rs9303135;rs3785623	0.564773852456055;0.27575401345595;0.0271111864441438;0.0176840936143984;0.0165727882549621;0.0150236419344827;0.0131475894566844;0.0125346081456129;0.0120201920759671	0.842062	17:15465032_19687833	17:15465032_16860316	0.0476849	0.0046744	0.0240091	0.00317935	0.0457295	0.00475574	0.0249883	0.00322575
ENSG00000072310	ENSG00000172943	SREBF1	PHF8	3142	rs12938394	rs12938394	2	1	3.28572e-30	1.13424e-08	1.59245e-23	0.053078	0.946922	8	rs12938394;rs11655325;rs6502499;rs3785621;rs9303135;rs9747114;rs12948244;rs3785623	0.510862153023259;0.243247938649474;0.0722176630147272;0.0483810786348624;0.0234722555633778;0.0232791066775092;0.0171215582371942;0.0164951441367488	1	17:15465032_19687833	17:15465032_16853035	0.0476849	0.0046744	-0.024123	0.00345743	0.0476849	0.0046744	-0.024123	0.00345743
ENSG00000072310	ENSG00000185475	SREBF1	TMEM179B	2104	rs12938394	rs547838558	2	1	1.08535e-25	0.000374666	3.39054e-23	0.115274	0.884352	12	rs12938394;rs11655325;rs6502499;rs3785621;rs12948244;rs3785623;rs9747114;rs7225920;rs7219687;rs5819563;rs4791665;rs2014604	0.379206788255537;0.14136328410289;0.108139165487018;0.0808385424062499;0.0460778863434021;0.0368298465529685;0.0365438960633131;0.0315352439068201;0.0286297928124531;0.0271791975392685;0.0267706219562395;0.0238050542891146	0.943921	17:15465032_19687833	17:15791570_16777768	0.0476849	0.0046744	-0.0178846	0.00354604	0.0435369	0.00471847	-0.0196929	0.00357905
ENSG00000072310	ENSG00000197024	SREBF1	ZNF398	2306	rs12938394	rs35565381	2	1	6.1511e-27	2.12338e-05	4.47303e-23	0.152716	0.847263	11	rs12938394;rs11655325;rs6502499;rs3785621;rs5819563;rs12948244;rs2014604;rs9747114;rs9303135;rs7225920;rs7219687	0.400881054510067;0.326206846740472;0.0519419334729057;0.0329443068520696;0.0299253006022513;0.0270448652732938;0.0250190443308015;0.018604447488148;0.0173324323556394;0.0172858399157842;0.014856825618342	0.892998	17:15465032_19687833	17:15728665_16777768	0.0476849	0.0046744	-0.0268489	0.0047903	-0.0445114	0.00462395	0.0277454	0.00471539
ENSG00000072422	ENSG00000005249	RHOBTB1	PRKAR2B	5330	rs10822159	rs11286723	3	1	8.20042e-58	3.44919e-22	8.74728e-38	0.0348618	0.965138	15	rs11286723;rs10822159;rs200146505;rs10822155;rs7896518;rs7090111;rs10740118;rs10761741;rs9787438;rs10761737;rs7084707;rs7073753;rs61855497;rs74506613;rs7075195	0.178545277641289;0.137863588046912;0.105831657642968;0.101092337030944;0.0882573505537103;0.0789252815798942;0.0728047372792281;0.0559979996824371;0.0377733548734209;0.0283935680871788;0.0174620161529475;0.0164005830977477;0.015292513009932;0.0152906413687245;0.0134735719202157	0.997308	10:59681456_64140510	10:62614388_64140510	-0.0616264	0.00449854	0.032405	0.0030896	-0.0617447	0.00453175	0.0328772	0.00311568
ENSG00000072422	ENSG00000005961	RHOBTB1	ITGA2B	5535	rs10822159	rs11286723	3	1	5.15892e-131	2.1699e-95	6.55109e-38	0.0256059	0.974394	12	rs11286723;rs10822159;rs7090111;rs10761741;rs7896518;rs10740118;rs10822155;rs200146505;rs9787438;rs7084707;rs7073753;rs61855497	0.25707265224295;0.24088565616573;0.15487339009226;0.0704759345616946;0.0647249122091885;0.0614001189684179;0.0241709937933105;0.0218383753362334;0.0202651801258156;0.0137321833704336;0.0115986023113437;0.0109996580179592	0.997308	10:59681456_64140510	10:62501439_64218351	-0.0616264	0.00449854	0.0729283	0.00344956	-0.0617447	0.00453175	0.0735304	0.00347408
ENSG00000072422	ENSG00000011105	RHOBTB1	TSPAN9	5526	rs10822159	rs11286723	3	1	7.92381e-90	3.33285e-54	7.00018e-38	0.0274986	0.972501	11	rs11286723;rs200146505;rs10822159;rs7090111;rs10740118;rs7896518;rs10761741;rs9787438;rs7084707;rs7075195;rs10761731	0.235855613767942;0.177472537887986;0.166725045254722;0.138516136007761;0.0647612290271187;0.0612035605372958;0.0390173974649144;0.0258878644807435;0.0205942529634182;0.0150850468404753;0.0127341453887425	0.997308	10:59681456_64140510	10:62501897_64142566	-0.0616264	0.00449854	0.0549941	0.00339311	-0.0617447	0.00453175	0.055526	0.00341608
ENSG00000072422	ENSG00000019102	RHOBTB1	VSIG2	5337	rs10822159	rs11286723	3	1	8.27473e-56	3.48045e-20	7.86913e-38	0.0311608	0.968839	13	rs11286723;rs10822159;rs10761741;rs7090111;rs10740118;rs7896518;rs7073753;rs61855497;rs74506613;rs10822155;rs9787438;rs7084707;rs200146505	0.234064133940483;0.20298954994928;0.101106869076435;0.0855804692103164;0.0774143567198095;0.0755189194054351;0.0328438743517398;0.0328201844915533;0.0328152436982896;0.0241986491162905;0.0239069646156239;0.018167882562579;0.0140771325942488	0.997308	10:59681456_64140510	10:62615188_64140510	-0.0616264	0.00449854	0.0509744	0.00505122	-0.0617447	0.00453175	0.0514268	0.00506874
ENSG00000072422	ENSG00000047597	RHOBTB1	XK	5276	rs10822159	rs10761731	3	1	3.69309e-47	1.55336e-11	1.40849e-37	0.0573575	0.942642	17	rs10822159;rs10761741;rs200146505;rs10740118;rs11286723;rs7090111;rs7896518;rs9787438;rs10761731;rs7084707;rs10822155;rs7075195;rs7098181;rs7073753;rs61855497;rs74506613;rs5785564	0.184293315432981;0.100633487804074;0.0813332598469881;0.0753536758713141;0.0722244507982368;0.0720683110868121;0.0640838106589606;0.0539738530284469;0.0523829874298806;0.0336043349564568;0.0325041192825304;0.0267361012781494;0.0254042279818845;0.0246152123422203;0.0235382787198599;0.0235306345852389;0.0207507432991673	0.964785	10:59681456_64140510	10:62615188_64105287	-0.0616264	0.00449854	0.0273034	0.00347371	-0.0631708	0.00465536	0.0289156	0.00360576
ENSG00000072422	ENSG00000049323	RHOBTB1	LTBP1	3887	rs10822159	rs7098181	3	1	8.2365e-43	3.46437e-07	1.44671e-37	0.0589682	0.941031	18	rs10822159;rs9787438;rs7090111;rs7084707;rs10761741;rs10740118;rs7075195;rs200146505;rs10761731;rs11286723;rs7896518;rs7073753;rs61855497;rs74506613;rs7098181;rs7080386;rs10822155;rs5785564	0.137493712263854;0.099354775625774;0.0929336070806368;0.0840727523668881;0.0690025044408018;0.0653841572527074;0.0496046581549731;0.0451765989752636;0.0441922654376366;0.0436003306835044;0.04340130282739;0.0361343312417712;0.0356067319840722;0.0356003089657053;0.027060461055085;0.0212050773829652;0.0165125495428804;0.015809446246431	0.965599	10:59681456_64140510	10:62754804_63874609	-0.0616264	0.00449854	-0.0238427	0.00382153	-0.0630483	0.00465166	-0.0256426	0.00396693
ENSG00000072422	ENSG00000061918	RHOBTB1	GUCY1B1	5507	rs10822159	rs768159355	3	1	1.42185e-51	5.98048e-16	9.70551e-38	0.0389003	0.9611	14	rs200146505;rs7090111;rs10822159;rs10822155;rs10761741;rs768159355;rs10740118;rs11286723;rs7896518;rs9787438;rs10761737;rs7073753;rs61855497;rs74506613	0.151959946639335;0.13229041856656;0.117558479751352;0.100393651184028;0.0963688023379719;0.0824680830507131;0.0615600569425077;0.0588599150220505;0.0508126721164169;0.0364482275843219;0.0172255283821148;0.0157434702114738;0.0150289215808873;0.0150288976885115	0.969692	10:59681456_64140510	10:62568680_64140510	-0.0616264	0.00449854	0.0358147	0.00398949	-0.0630967	0.00466284	0.038079	0.00414194
ENSG00000072422	ENSG00000065534	RHOBTB1	MYLK	5526	rs10822159	rs10761731	3	1	8.54522e-94	3.59422e-58	9.73126e-38	0.0390088	0.960991	13	rs7090111;rs9787438;rs10761741;rs10822159;rs10740118;rs7896518;rs7084707;rs10761731;rs7075195;rs7073753;rs61855497;rs74506613;rs10822155	0.221386294280218;0.153637915800244;0.107988788235906;0.100516737556477;0.0833405942965026;0.0793864708024421;0.0629298392402845;0.0378645912589379;0.0266821496588672;0.0206140488829147;0.0198438229457305;0.0198426376316794;0.0171404596697161	0.964785	10:59681456_64140510	10:62512857_64183807	-0.0616264	0.00449854	-0.0577828	0.00347603	-0.0631708	0.00465536	-0.0598787	0.0035823
ENSG00000072422	ENSG00000066697	RHOBTB1	MSANTD3	5408	rs10822159	rs10761737	3	1	1.08885e-74	4.57983e-39	1.19166e-37	0.0482191	0.951781	15	rs10740118;rs10822159;rs7896518;rs9787438;rs7084707;rs10822155;rs10761737;rs11286723;rs10761741;rs7075195;rs7090111;rs61855497;rs74506613;rs7073753;rs10761731	0.117900498190206;0.112115799649923;0.106656643952019;0.10638981553791;0.0782121763171658;0.0726216236343665;0.0588708335660162;0.0509727046709869;0.049290752999651;0.0456422446148126;0.0376560532537554;0.030441843630569;0.0304371434167908;0.0286858277423588;0.0251887002725247	0.984155	10:59681456_64140510	10:62563325_64140510	-0.0616264	0.00449854	-0.0749353	0.00546284	-0.0626887	0.00461578	-0.0773081	0.00559798
ENSG00000072422	ENSG00000074416	RHOBTB1	MGLL	5526	rs10822159	rs768159355	3	1	1.73029e-84	7.27782e-49	1.09885e-37	0.0443075	0.955692	15	rs11286723;rs7090111;rs768159355;rs9787438;rs10761741;rs10822159;rs200146505;rs7084707;rs7075195;rs10822155;rs7896518;rs10740118;rs7073753;rs61855497;rs74506613	0.142226907756486;0.125841556048025;0.103293920170399;0.088455765559701;0.0854378895309608;0.0833532716200988;0.0615311041247134;0.0546061868113643;0.0480767740058453;0.0360056899852644;0.0348642118192938;0.0333423274950349;0.0205536569697934;0.0195179311225963;0.0195136981598234	0.969692	10:59681456_64140510	10:62562321_64140510	-0.0616264	0.00449854	0.0608552	0.00399466	-0.0630967	0.00466284	0.0637436	0.00413978
ENSG00000072422	ENSG00000078668	RHOBTB1	VDAC3	5336	rs10822159	rs7080386	3	1	3.39727e-55	1.42893e-19	1.14622e-37	0.0463038	0.953696	17	rs10822159;rs11286723;rs9787438;rs7090111;rs10740118;rs10761741;rs200146505;rs7084707;rs7896518;rs10822155;rs7075195;rs10761737;rs61855497;rs74506613;rs7073753;rs7080386;rs10761731	0.118942235723926;0.103966555104294;0.0851942790495934;0.0830311796613459;0.0826386048376598;0.0759797240298851;0.0595071113973273;0.0586036332070777;0.0513539942073976;0.0471079486427321;0.0409449937151382;0.0321236633873714;0.0297179420072629;0.0297139312687176;0.0291450371884696;0.02075590508358;0.0198821243918094	0.990489	10:59681456_64140510	10:62614388_64140510	-0.0616264	0.00449854	-0.0314329	0.00316259	-0.0619103	0.00457008	-0.0322096	0.00320454
ENSG00000072422	ENSG00000081181	RHOBTB1	ARG2	4907	rs10822159	10:63305366:C:CAA	3	1	6.66743e-43	2.8044e-07	1.03831e-37	0.0417559	0.958244	15	rs10822159;rs200146505;rs7090111;rs10761741;rs11286723;rs10740118;rs7896518;rs9787438;10:63305366:C:CAA;rs7084707;rs10822155;rs7075195;rs7073753;rs61855497;rs74506613	0.139114388014469;0.136019623481567;0.130942183711724;0.0986890676118999;0.0938959250195684;0.0801312960030403;0.057503235039186;0.0480038481234494;0.0366878924927273;0.0340662244475292;0.0326154661166494;0.0230911045551684;0.0170829121540658;0.0170113386830185;0.0170077775227671	0.95916	10:59681456_64140510	10:62689017_64056165	-0.0616264	0.00449854	-0.0331814	0.00520059	-0.0622158	0.00465438	-0.0356735	0.00536716
ENSG00000072422	ENSG00000082781	RHOBTB1	ITGB5	5526	rs10822159	rs11286723	3	1	9.1782e-75	3.86046e-39	6.29652e-38	0.024533	0.975467	10	rs11286723;rs10822159;rs10740118;rs7896518;rs7090111;rs10822155;rs200146505;rs10761741;rs10761737;rs9787438	0.292490686000759;0.196505040341251;0.118732794209807;0.105171208197441;0.0995613786860758;0.0638649582297068;0.025608905643718;0.0246667708165262;0.0201152265421264;0.0123555272139241	0.997308	10:59681456_64140510	10:62540878_64140510	-0.0616264	0.00449854	0.0465353	0.00339589	-0.0617447	0.00453175	0.0470827	0.00342115
ENSG00000072422	ENSG00000085733	RHOBTB1	CTTN	5520	rs10822159	rs7084707	3	1	4.33442e-107	1.82311e-71	8.6101e-38	0.0342836	0.965716	11	rs7090111;rs10822159;rs9787438;rs7896518;rs10740118;rs10761741;rs7084707;rs7073753;rs61855497;rs74506613;rs7075195	0.178701481902786;0.158671223492297;0.105021790751725;0.0969883389596048;0.0934751121263676;0.0918239345927842;0.0799090796305687;0.0394762221134718;0.0379729644210096;0.0379624757939326;0.0376205751564344	0.995317	10:59681456_64140510	10:62501439_64183807	-0.0616264	0.00449854	-0.0570565	0.00310031	-0.0625803	0.00458224	-0.0581857	0.00315578
ENSG00000072422	ENSG00000088826	RHOBTB1	SMOX	5533	rs10822159	rs768159355	3	1	1.53224e-51	6.44477e-16	9.80078e-38	0.0393018	0.960698	15	rs10822159;rs11286723;rs7090111;rs200146505;rs10761741;rs9787438;rs10740118;rs7896518;rs768159355;rs7084707;rs7075195;rs7073753;rs61855497;rs74506613;rs10822155	0.139889756608585;0.133242498266972;0.125372187172151;0.109222063748804;0.0630704322097914;0.0622241311128505;0.0571333607040467;0.0544586745381343;0.0461576711039316;0.0438257374516394;0.0286612406170769;0.0232945544717362;0.0225978907151028;0.0225956645224612;0.0207516668647643	0.969692	10:59681456_64140510	10:62563325_64140510	-0.0616264	0.00449854	-0.0276974	0.00307377	-0.0630967	0.00466284	-0.0290777	0.0031828
ENSG00000072422	ENSG00000092621	RHOBTB1	PHGDH	5134	rs10822159	rs7080386	3	1	1.23549e-42	5.19663e-07	1.42351e-37	0.0579906	0.942009	15	rs11286723;rs10822159;rs10761741;rs7090111;rs9787438;rs10740118;rs7896518;rs7084707;rs200146505;rs7075195;rs10822155;rs7073753;rs61855497;rs74506613;rs7080386	0.170825632173936;0.161759746293456;0.0909646392463515;0.0822706461128479;0.081795104412493;0.0758282459391941;0.054146266020274;0.0477271223466685;0.043948460747409;0.0318839390028038;0.0249089276446977;0.0243302238661953;0.0235093125574982;0.0235063624568454;0.0198453190887337	0.990489	10:59681456_64140510	10:62628174_64056165	-0.0616264	0.00449854	0.033437	0.00530549	-0.0619103	0.00457008	0.0346961	0.00539702
ENSG00000072422	ENSG00000095303	RHOBTB1	PTGS1	5526	rs10822159	rs11286723	3	1	9.69497e-74	4.07782e-38	6.22025e-38	0.0242115	0.975788	10	rs10822159;rs11286723;rs10761741;rs7090111;rs10822155;rs7896518;rs10740118;rs200146505;rs9787438;rs7073753	0.235218681620885;0.232787090033566;0.109226170109071;0.100769166640653;0.0832223205185158;0.0757206158401587;0.0650933283816447;0.0221110426676682;0.0178329380036979;0.0090063303641145	0.997308	10:59681456_64140510	10:62562321_64140510	-0.0616264	0.00449854	0.0474382	0.00348467	-0.0617447	0.00453175	0.0478906	0.00351045
ENSG00000072422	ENSG00000095739	RHOBTB1	BAMBI	5356	rs10822159	rs200146505	3	1	1.47208e-49	6.19175e-14	1.04626e-37	0.0420911	0.957909	15	rs200146505;rs11286723;rs10822159;rs7090111;rs10761741;rs10822155;rs10740118;rs9787438;rs7896518;rs7084707;rs10761737;10:63305366:C:CAA;rs7075195;rs10761731;rs7073753	0.386018829615478;0.0907204114038557;0.07007018297004;0.0640802981539436;0.0545828298025148;0.0453714755755149;0.0446292395094687;0.0410845027326494;0.0320052014926772;0.0312476397967334;0.0233901217012537;0.0229544752640109;0.0181182467863573;0.0149055950665866;0.0124579007844627	0.986158	10:59681456_64140510	10:62615188_64140510	-0.0616264	0.00449854	-0.0521943	0.00621471	-0.0627423	0.00459239	-0.0548354	0.00632563
ENSG00000072422	ENSG00000101162	RHOBTB1	TUBB1	5533	rs10822159	rs9787438	3	1	6.25355e-55	2.63032e-19	1.2298e-37	0.0498266	0.950173	16	rs9787438;rs10822159;rs7084707;rs7090111;rs11286723;rs10740118;rs10761741;rs7075195;rs7896518;rs7073753;rs61855497;rs74506613;rs10761731;rs200146505;rs7098181;rs7080386	0.155755521044503;0.121327631366237;0.100447231507197;0.0790612582864738;0.0723053304959505;0.0712152105631141;0.068415117474704;0.0642646723154365;0.0530022943311041;0.0285740782705685;0.0271988142094534;0.0271936467537811;0.0223558083149475;0.0218014749735513;0.0193508407257511;0.0190729792365309	0.994941	10:59681456_64140510	10:62563325_64140510	-0.0616264	0.00449854	-0.0259505	0.00263937	-0.0629742	0.00460025	-0.026842	0.00269618
ENSG00000072422	ENSG00000101335	RHOBTB1	MYL9	5526	rs10822159	rs11286723	3	1	4.60564e-99	1.93719e-63	5.73551e-38	0.0221685	0.977831	7	rs11286723;rs10822159;rs7090111;rs10740118;rs7896518;rs10761741;rs200146505	0.434437708532191;0.217557292989268;0.0990111622681524;0.0838128496308617;0.075112100156547;0.0293110889538631;0.011087844570114	0.997308	10:59681456_64140510	10:62501439_64214054	-0.0616264	0.00449854	0.0728226	0.00417097	-0.0617447	0.00453175	0.0735872	0.0041994
ENSG00000072422	ENSG00000101447	RHOBTB1	FAM83D	5255	rs10822159	rs7098181	3	1	8.53859e-45	3.59143e-09	2.4797e-37	0.102504	0.897496	18	rs10761731;rs7098181;rs10822159;rs200146505;rs7090111;rs9787438;rs10740118;rs10761741;rs7084707;rs7896518;rs10822155;rs11286723;rs7075195;rs7088799;rs10761737;rs5785564;rs7073753;rs61855497	0.166641762252872;0.111270581907842;0.103620871856784;0.0952951889853293;0.068565498522462;0.0542895108742441;0.0530965109700638;0.0463999299840744;0.0428282847617938;0.0357173775530542;0.029773993067321;0.0288567695562092;0.025326608894197;0.0246980344620058;0.0197816271552085;0.0177984620708642;0.016622487228037;0.0162687437949587	0.965599	10:59681456_64140510	10:62618536_64098635	-0.0616264	0.00449854	-0.0424299	0.0060685	-0.0630483	0.00465166	-0.0467108	0.00628771
ENSG00000072422	ENSG00000101856	RHOBTB1	PGRMC1	5333	rs10822159	rs7080386	3	1	1.11169e-54	4.6759e-19	8.45727e-38	0.0336395	0.96636	14	rs7090111;rs10822159;rs10761741;rs10740118;rs7896518;rs11286723;rs7084707;rs9787438;rs7075195;rs7073753;rs61855497;rs74506613;rs200146505;rs7080386	0.205077099922347;0.193010880161781;0.112547898594273;0.0968246600844818;0.0751679644027577;0.0603113268332494;0.0446125733885786;0.040963213816432;0.0319114985577334;0.0241574083531621;0.0226383285830428;0.0226306977457444;0.0195872327486325;0.0155754479172243	0.990489	10:59681456_64140510	10:62615188_64140510	-0.0616264	0.00449854	-0.0311647	0.00317276	-0.0619103	0.00457008	-0.0317055	0.00321555
ENSG00000072422	ENSG00000102804	RHOBTB1	TSC22D1	5522	rs10822159	rs9787438	3	1	2.56336e-85	1.07818e-49	9.91385e-38	0.0397784	0.960222	15	rs9787438;rs200146505;rs7090111;rs11286723;rs10761741;rs7084707;rs10822159;rs10761737;rs10822155;rs7075195;rs10740118;rs7896518;rs7073753;rs74506613;rs61855497	0.162969058481473;0.134413120494746;0.0960349974688936;0.0828541411048689;0.070661134200456;0.0696433482017478;0.0690680941374586;0.0575636209970908;0.0421125633223381;0.0399544104305634;0.0381488687077104;0.0313569900089545;0.0278556481041572;0.0248924920356067;0.0248919633014695	0.994941	10:59681456_64140510	10:62507173_64214054	-0.0616264	0.00449854	-0.0670775	0.00436417	-0.0629742	0.00460025	-0.0690274	0.00445656
ENSG00000072422	ENSG00000105971	RHOBTB1	CAV2	5526	rs10822159	rs7075195	3	1	4.62222e-71	1.94416e-35	1.08342e-37	0.0436571	0.956343	12	rs7084707;rs10822159;rs9787438;rs7075195;rs7090111;rs11286723;rs10740118;rs7896518;rs10761741;rs10761739;rs61855497;rs74506613	0.149180195300576;0.13662408086452;0.135159909990127;0.115495411783028;0.077437298621439;0.0747171269031901;0.0623811763851406;0.0526413776501065;0.0514652289817062;0.0406279991691364;0.0283285194023314;0.0283189327112195	0.995284	10:59681456_64140510	10:62562321_64140510	-0.0616264	0.00449854	0.0776556	0.00592503	-0.0622871	0.00457272	0.0796157	0.006019
ENSG00000072422	ENSG00000106366	RHOBTB1	SERPINE1	5526	rs10822159	rs10761737	3	1	1.97527e-70	8.30823e-35	9.17356e-38	0.0366584	0.963342	13	rs10822159;rs10822155;rs7896518;rs10740118;rs10761737;rs200146505;rs9787438;rs11286723;rs7084707;rs10761741;rs7090111;rs7075195;rs7080386	0.243256874088553;0.139496581824138;0.10205155992323;0.0921532854570307;0.0866966559137076;0.0792999045198952;0.0592523574229269;0.0450443816225867;0.0344001303362402;0.027272865928766;0.0221307873114735;0.017094954629455;0.0113247624010772	0.984155	10:59681456_64140510	10:62531306_64140510	-0.0616264	0.00449854	-0.0695347	0.00533261	-0.0626887	0.00461578	-0.0716997	0.00546978
ENSG00000072422	ENSG00000106976	RHOBTB1	DNM1	5230	rs10822159	rs5785564	3	1	2.55872e-42	1.07623e-06	1.40717e-37	0.0573017	0.942697	18	rs7090111;rs11286723;rs10822159;rs10761741;rs200146505;rs5785564;rs10740118;rs7896518;rs9787438;rs10761731;rs10822155;rs768159355;rs7084707;rs7075195;rs7073753;rs61855497;rs74506613;rs7098181	0.143694264695902;0.141183294767726;0.110295265984063;0.0745429555511758;0.0636723392702351;0.0571362603864945;0.0539758344217934;0.0465976846218331;0.0431399226625402;0.037439067609042;0.0345768677379988;0.0312381998855107;0.0305372004486448;0.0212292676492426;0.018870085532873;0.018337553596979;0.0183314518421314;0.0147776978521479	0.938323	10:59681456_64140510	10:62628174_64097303	-0.0616264	0.00449854	0.0325748	0.00532386	0.06287	0.00460842	-0.0349034	0.00545145
ENSG00000072422	ENSG00000107438	RHOBTB1	PDLIM1	5274	rs10822159	rs10761731	3	1	1.58668e-45	6.67375e-10	1.05293e-37	0.0423724	0.957628	16	rs7090111;rs10822159;rs200146505;rs10761741;rs10822155;rs11286723;rs10740118;rs9787438;rs7896518;rs7084707;rs7073753;rs61855497;rs74506613;rs10761731;rs10761737;rs7075195	0.161733522889057;0.141205289569963;0.0973221338459965;0.0881536204302595;0.0698767593455935;0.0696357158420144;0.058263499441351;0.0452722802416692;0.0452174024256463;0.0326213231761128;0.0267699416959344;0.0265914791694657;0.0265889903492599;0.0240231455020504;0.0229337808958673;0.0214744394022449	0.964785	10:59681456_64140510	10:62615188_64098635	-0.0616264	0.00449854	0.0238667	0.00330142	-0.0631708	0.00465536	0.0250113	0.00341162
ENSG00000072422	ENSG00000108039	RHOBTB1	XPNPEP1	4517	rs10822159	rs7080386	3	1	1.45484e-40	6.11924e-05	1.31154e-37	0.0532717	0.946667	16	rs10822159;rs7090111;rs10761741;rs11286723;rs10740118;rs7896518;rs200146505;rs9787438;rs7084707;rs10822155;rs7075195;rs7073753;rs61855497;rs74506613;rs7080386;rs10761739	0.183606005741133;0.140311541575222;0.0967133942312816;0.0840993367086192;0.0815430262090415;0.0600329332306388;0.0560451262320889;0.0518564476561828;0.0480950691948304;0.0271412286704358;0.0263122777252125;0.0259772867814957;0.0252340695641981;0.0252286176695958;0.0155474640015179;0.0136702945668872	0.990489	10:59681456_64140510	10:62756546_64001074	-0.0616264	0.00449854	-0.0230221	0.00419134	-0.0619103	0.00457008	-0.0237284	0.00426003
ENSG00000072422	ENSG00000108387	RHOBTB1	SEPTIN4	5524	rs10822159	rs11286723	3	1	2.43576e-62	1.02451e-26	8.70329e-38	0.0346764	0.965324	14	rs11286723;rs10822159;rs7090111;rs10761741;rs10740118;rs9787438;rs7896518;rs7084707;rs10822155;rs7075195;rs7073753;rs61855497;rs74506613;rs200146505	0.174928260838382;0.173637650656439;0.106028939241459;0.0876416211075294;0.0748996203778218;0.0745884010502512;0.0503041835844104;0.0473397241845051;0.0378421411276226;0.0331628937975704;0.0247042791038303;0.0244316514720519;0.0244287184379061;0.0199942915670653	0.997308	10:59681456_64140510	10:62563325_64140510	-0.0616264	0.00449854	0.0537206	0.00467838	-0.0617447	0.00453175	0.0542648	0.00471106
ENSG00000072422	ENSG00000108846	RHOBTB1	ABCC3	5298	rs10822159	rs10822155	3	1	2.11218e-49	8.88409e-14	8.44983e-38	0.0336082	0.966392	14	rs7090111;rs10822155;rs11286723;rs10822159;rs200146505;rs10761741;rs10740118;rs9787438;rs7896518;rs768159355;rs10761737;rs7073753;rs61855497;rs74506613	0.145795507252109;0.135246118274219;0.132650861297486;0.11709677297811;0.113204548768263;0.0930833512866494;0.0488667953961704;0.0369358122003008;0.032916105588924;0.0241229101168815;0.0193609053749321;0.0181855732051586;0.0176168356732937;0.0176136489419522	0.98734	10:59681456_64140510	10:62614388_64105287	-0.0616264	0.00449854	0.0382336	0.00454765	-0.0622785	0.00458458	0.0396192	0.00464066
ENSG00000072422	ENSG00000109089	RHOBTB1	CDR2L	5435	rs10822159	rs7098181	3	1	7.89309e-60	3.31993e-24	1.31219e-37	0.053299	0.946701	17	rs10822159;rs7090111;rs10740118;rs11286723;rs10761741;rs10761731;rs7896518;rs9787438;rs7084707;rs7098181;rs200146505;rs7075195;rs10822155;rs7073753;rs61855497;rs74506613;rs10761737	0.198214037265122;0.137969299100321;0.0769739431042059;0.0745266142945404;0.0595577759047272;0.0578391689957779;0.0573351149277738;0.056174211858718;0.0415275987128777;0.0379002211260685;0.0365427366867757;0.0307263186542147;0.0217850582382426;0.0201710777053063;0.0182276089722214;0.0182241616334962;0.0158996389291838	0.965599	10:59681456_64140510	10:62587478_64107054	-0.0616264	0.00449854	0.06448	0.00587583	-0.0630483	0.00465166	0.0692444	0.00623898
ENSG00000072422	ENSG00000109272	RHOBTB1	PF4V1	5439	rs10822159	rs7090111	3	1	8.75896e-52	3.68412e-16	6.85068e-38	0.0268685	0.973132	12	rs7090111;rs10822159;rs11286723;rs10740118;rs10761741;rs7896518;rs9787438;rs10822155;rs7084707;rs7075195;rs7073753;rs61855497	0.271886545512938;0.183363547719205;0.14224968435507;0.0860830023647308;0.0701748490022357;0.0607169666898479;0.0438509397635712;0.0301947876796575;0.0244862652632463;0.0167694429277354;0.0139672186497;0.0134375828163991	0.997408	10:59681456_64140510	10:62580294_64105287	-0.0616264	0.00449854	0.0526491	0.00578231	-0.0621361	0.00454432	0.053529	0.005837
ENSG00000072422	ENSG00000110799	RHOBTB1	VWF	5544	rs10822159	rs10761737	3	1	3.51302e-67	1.47762e-31	1.09469e-37	0.0441322	0.955868	15	rs200146505;rs7090111;rs10822155;rs9787438;rs10761737;rs7084707;rs10822159;rs10761741;rs11286723;rs7075195;rs10740118;rs7896518;rs7080386;rs7073753;rs61855497	0.164970893109664;0.139682221113455;0.0966851580137849;0.0948268513683046;0.0754034445345409;0.0682402387116967;0.0575953634196907;0.0532269048925871;0.0472580751798337;0.0375752364628756;0.0359867376807097;0.0309524195783262;0.0237540945562056;0.0149732047435394;0.0148860694067206	0.984155	10:59681456_64140510	10:62550233_64142267	-0.0616264	0.00449854	0.0579006	0.00470318	-0.0626887	0.00461578	0.0602424	0.00482411
ENSG00000072422	ENSG00000111674	RHOBTB1	ENO2	5212	rs10822159	rs7080386	3	1	4.85779e-43	2.04324e-07	1.11367e-37	0.044932	0.955068	16	rs10822159;rs200146505;rs11286723;rs7090111;rs9787438;rs10761741;rs7084707;rs10740118;rs10822155;rs7896518;rs7075195;rs61855497;rs74506613;rs7073753;rs10761737;rs10761739	0.109617427197162;0.104474411293152;0.099695059479621;0.0934770239759359;0.0862451069825205;0.0830563732428422;0.0644432265430783;0.0546262737332017;0.0437115799081114;0.042053532974459;0.0415412599477872;0.0311868222478015;0.0311812310983861;0.03081991098697;0.0259264757016127;0.0164746667249141	0.990489	10:59681456_64140510	10:62628174_64081386	-0.0616264	0.00449854	0.0209399	0.00330487	-0.0619103	0.00457008	0.0218076	0.00336101
ENSG00000072422	ENSG00000112977	RHOBTB1	DAP	3538	rs10822159	rs768159355	3	1	1.1606e-40	4.88164e-05	1.13039e-37	0.0456368	0.954314	17	rs10822159;rs7090111;rs11286723;rs10761741;rs10822155;rs200146505;rs10740118;rs9787438;rs768159355;rs7084707;rs7896518;rs10761737;rs7075195;rs7073753;rs61855497;rs74506613;rs5785564	0.13840402169866;0.125682287229626;0.100235772554825;0.0885850135783197;0.0863402048779813;0.0570339914811384;0.0506503475246959;0.0501687002315145;0.0433730906619932;0.0390418074770802;0.0379143727654197;0.0344894935822902;0.0268642582382897;0.0223822350686432;0.0213534974467585;0.0213480971955925;0.0196159253472115	0.969692	10:59681456_64140510	10:62768455_63810819	-0.0616264	0.00449854	0.0230672	0.0042502	-0.0630967	0.00466284	0.0247567	0.00439526
ENSG00000072422	ENSG00000113645	RHOBTB1	WWC1	5323	rs10822159	rs7896518	3	1	7.76698e-47	3.26688e-11	2.03779e-37	0.0838795	0.91612	15	rs10822159;rs11286723;rs10740118;rs7896518;rs7090111;rs9787438;rs10761741;rs7084707;rs200146505;rs7075195;rs5785564;rs7073753;rs10761731;rs61855497;rs74506613	0.214721167644429;0.121545759935382;0.111266885365517;0.104213416971495;0.0966511685272361;0.066125555457155;0.0535644019581407;0.0419074809414872;0.033299972600248;0.0239838211380263;0.0181669618241947;0.0179047979192833;0.0177354008795008;0.0168779621623566;0.0168729396494175	0.999275	10:59681456_64140510	10:62616798_64140510	-0.0616264	0.00449854	-0.0476595	0.00616946	-0.061129	0.00447781	-0.0477062	0.00614823
ENSG00000072422	ENSG00000113924	RHOBTB1	HGD	5535	rs10822159	rs200146505	3	1	2.11085e-70	8.87849e-35	8.88592e-38	0.0354461	0.964554	15	rs10822159;rs200146505;rs7090111;rs10761741;rs9787438;rs10822155;rs10740118;rs7084707;rs7896518;rs10761737;rs7075195;rs11286723;rs61855497;rs74506613;rs7073753	0.149753135502649;0.145192738825329;0.131663901162328;0.111133349124941;0.0706475114276616;0.0655290802779436;0.0526509500567693;0.0410830151334934;0.0380815479694884;0.0369094959695617;0.0334436307074017;0.0294951008321622;0.0211024366046082;0.0211000852505148;0.0198560166810739	0.986158	10:59681456_64140510	10:62562321_64183807	-0.0616264	0.00449854	0.0651735	0.0050144	-0.0627423	0.00459239	0.0666327	0.0051104
ENSG00000072422	ENSG00000115457	RHOBTB1	IGFBP2	5540	rs10822159	rs10761737	3	1	6.52392e-56	2.74404e-20	1.02855e-37	0.0413445	0.958655	16	rs7090111;rs200146505;rs10822159;rs11286723;rs10822155;rs7084707;rs10761741;rs9787438;rs10761737;rs10740118;rs7075195;rs7896518;rs5785564;rs61855497;rs74506613;rs7073753	0.129176946745816;0.107782472517919;0.0829707709729689;0.0794225741517057;0.0785312348387861;0.0723616747828061;0.070882190540931;0.0675261382341099;0.0619076993695693;0.0522298708169382;0.0421896800580514;0.03797709828441;0.0238857215475368;0.0199823485751786;0.0199767940187906;0.0194763964880137	0.984155	10:59681456_64140510	10:62563325_64140510	-0.0616264	0.00449854	0.0626351	0.00624837	-0.0626887	0.00461578	0.0652279	0.00640385
ENSG00000072422	ENSG00000115758	RHOBTB1	ODC1	3753	rs10822159	rs5785564	3	1	2.677e-41	1.12598e-05	1.15989e-37	0.0468803	0.953108	17	rs10822159;rs10740118;rs11286723;rs7090111;rs7896518;rs10761741;rs200146505;rs9787438;rs10822155;rs5785564;rs7084707;rs7075195;rs61855497;rs74506613;rs7073753;rs10761737;rs10761731	0.180994114984768;0.117085728370669;0.105617975003068;0.0965062612081974;0.0924501676772901;0.0701326472636667;0.0459425976318301;0.0448175720278253;0.0428974958166783;0.0329736559454518;0.0314686623852974;0.0200664832378314;0.017931073956867;0.0179261950735315;0.0178558412363698;0.0151312508890835;0.0147152867726387	0.938323	10:59681456_64140510	10:62756546_63844725	-0.0616264	0.00449854	-0.0208351	0.00359183	0.06287	0.00460842	0.0217367	0.00367091
ENSG00000072422	ENSG00000116717	RHOBTB1	GADD45A	5087	rs10822159	rs7088799	3	1	1.3733e-41	5.77627e-06	1.84177e-37	0.0756182	0.924376	17	rs10822159;rs7090111;rs200146505;rs11286723;rs9787438;rs10761741;rs10740118;rs7084707;rs7896518;rs7075195;rs10761731;rs7073753;rs61855497;rs74506613;rs768159355;rs7098181;rs7080386	0.150099595227206;0.10976285522889;0.0907836489134899;0.0819622642797161;0.0811178338801587;0.0742917581124604;0.0680211902501342;0.064034836627729;0.0513129570193017;0.0377848409148787;0.0268260362150141;0.0257282991727026;0.0240639387351999;0.024058955760543;0.0187829566219737;0.01696212690797;0.0142991671187856	0.958083	10:59681456_64140510	10:62644946_64059276	-0.0616264	0.00449854	-0.0239908	0.00407991	-0.0628496	0.0046589	-0.0254052	0.00421313
ENSG00000072422	ENSG00000117586	RHOBTB1	TNFSF4	5535	rs10822159	rs7084707	3	1	1.69219e-105	7.11754e-70	9.48347e-38	0.0379645	0.962035	14	rs11286723;rs10822159;rs7084707;rs10740118;rs9787438;rs7896518;rs7090111;rs10761741;rs7075195;rs7073753;rs61855497;rs74506613;rs10761731;rs10761737	0.20635555230324;0.156038703150422;0.109233663850597;0.10177737736018;0.0821037002439202;0.0771373681562144;0.0621505687850221;0.0524481042066808;0.0348373840964883;0.0156829692877079;0.0142025789967272;0.0142012438299013;0.0132911796718195;0.0120301195850456	0.995317	10:59681456_64140510	10:62501439_64218351	-0.0616264	0.00449854	-0.0804382	0.00444817	-0.0625803	0.00458224	-0.0820034	0.00452157
ENSG00000072422	ENSG00000117691	RHOBTB1	NENF	5462	rs10822159	rs768159355	3	1	2.4115e-51	1.01431e-15	1.23066e-37	0.0498627	0.950137	16	rs10822155;rs7090111;rs10822159;rs10761741;rs768159355;rs10761737;rs11286723;rs9787438;rs5785564;rs7084707;rs10740118;rs7896518;rs7075195;rs61855497;rs74506613;rs7073753	0.232878366880761;0.128852746792936;0.0842520273045887;0.0775190621090336;0.0769441886510022;0.0717491997013339;0.0613075137277718;0.0402109047597417;0.0322890010095019;0.0276586357547027;0.0275683696169084;0.0208771989563576;0.0198237786278405;0.0172785875257699;0.0172772887661691;0.0172562314760057	0.969692	10:59681456_64140510	10:62587478_64139182	-0.0616264	0.00449854	0.028	0.00314896	-0.0630967	0.00466284	0.0297116	0.00325319
ENSG00000072422	ENSG00000119280	RHOBTB1	C1orf198	5524	rs10822159	rs7098181	3	1	2.96227e-57	1.24596e-21	1.43856e-37	0.0586248	0.941375	15	rs10822155;rs10822159;rs10740118;rs10761741;rs7090111;rs10761731;rs7896518;rs200146505;rs7098181;rs10761737;rs9787438;rs11286723;rs7084707;rs7075195;rs5785564	0.14409623398333;0.126291838738017;0.0989958902608519;0.0900632062447692;0.0792264322883427;0.0757546140759814;0.0737095444077296;0.0548270146830902;0.0503264909161022;0.0453618990842735;0.0357072073750053;0.0334541213553859;0.025403597110528;0.0127261304889136;0.0102990855876338	0.965599	10:59681456_64140510	10:62563325_64140510	-0.0616264	0.00449854	-0.0468653	0.00451925	-0.0630483	0.00465166	-0.0493303	0.00466578
ENSG00000072422	ENSG00000120885	RHOBTB1	CLU	5544	rs10822159	rs10822159	3	1	3.92346e-91	1.65025e-55	6.57671e-38	0.0257139	0.974286	11	rs10822159;rs7090111;rs10740118;rs7896518;rs11286723;rs10761741;rs10822155;rs9787438;rs7073753;rs61855497;rs74506613	0.352990076727093;0.138529694678193;0.107763086930047;0.100543126347481;0.0926211998017949;0.0618608002649512;0.0346966718926031;0.0192499487401342;0.0172280705040271;0.015895386457692;0.0158920550219435	1	10:59681456_64140510	10:62550233_64218351	-0.0616264	0.00449854	0.0560871	0.00347033	-0.0616264	0.00449854	0.0560871	0.00347033
ENSG00000072422	ENSG00000123091	RHOBTB1	RNF11	5102	rs10822159	rs7090111	3	1	2.8782e-41	1.2106e-05	9.87017e-38	0.0395943	0.960394	16	rs10822159;rs7090111;rs11286723;rs10761741;rs10740118;rs7896518;rs9787438;rs200146505;rs10822155;rs7084707;rs7073753;rs61855497;rs74506613;rs7075195;rs10761739;rs10761737	0.154533226465648;0.149113287550432;0.106781705630613;0.0995148384876763;0.0755690064073115;0.0583972402791338;0.0532874860743313;0.0466454712440204;0.0440873390528546;0.0383501924090199;0.0276810024822356;0.0257051667198431;0.0257010370765052;0.0251836983477192;0.015088800553012;0.0147449559812564	0.997408	10:59681456_64140510	10:62656530_64081386	-0.0616264	0.00449854	0.0167385	0.00258064	-0.0621361	0.00454432	0.016996	0.00261008
ENSG00000072422	ENSG00000124145	RHOBTB1	SDC4	5255	rs10822159	rs7896518	3	1	6.83562e-45	2.87514e-09	9.18521e-38	0.0367075	0.963293	15	rs10822159;rs7090111;rs10740118;rs11286723;rs7896518;rs10761741;rs9787438;rs7084707;rs10822155;rs7075195;rs7073753;rs61855497;rs74506613;rs10761739;rs200146505	0.227897154676345;0.122412033579164;0.102674758684956;0.0969826951482325;0.0895631389690198;0.0800123656788717;0.0396680582793067;0.0382025826804097;0.0356970458369763;0.0252115125273789;0.0241605803584236;0.0225780326137431;0.0225734265816319;0.0142653796238426;0.0129029829295593	0.999275	10:59681456_64140510	10:62615188_64077250	-0.0616264	0.00449854	-0.0392287	0.005488	-0.061129	0.00447781	-0.0390928	0.00546388
ENSG00000072422	ENSG00000124302	RHOBTB1	CHST8	5533	rs10822159	rs10822155	3	1	3.33914e-66	1.40448e-30	1.92689e-37	0.0792057	0.920794	14	rs7090111;rs10822155;rs10822159;rs11286723;rs10740118;rs7896518;rs9787438;rs10761737;rs768159355;rs10761741;rs7084707;rs7075195;rs61855497;rs74506613	0.170624426195499;0.160397290819929;0.141912504964309;0.0898032148027283;0.0838669137100548;0.0683537961279221;0.0591701956434617;0.0507812201372868;0.0296034182922453;0.028699462338884;0.0225691926785303;0.0189517702250332;0.0152538381897752;0.0152498937641909	0.98734	10:59681456_64140510	10:62562321_64140510	-0.0616264	0.00449854	0.0756923	0.00617089	-0.0622785	0.00458458	0.0772975	0.00625652
ENSG00000072422	ENSG00000125869	RHOBTB1	LAMP5	4785	rs10822159	rs7098181	3	1	8.3622e-44	3.51724e-08	1.46707e-37	0.0598261	0.940174	19	rs200146505;rs10822159;rs7090111;rs10761741;rs11286723;rs9787438;rs7084707;rs10740118;rs7896518;rs10761731;rs7075195;rs7073753;rs61855497;rs74506613;rs10822155;rs768159355;rs7098181;10:63305366:C:CAA;rs10761739	0.101455695126618;0.101165738150333;0.0882452583560965;0.0797304905485665;0.0767004347869914;0.0715965526798527;0.0574234265469258;0.0552926621174789;0.0382354328141988;0.0337741250138589;0.0324265050926587;0.0320178831223166;0.0317603006082326;0.0317556076746491;0.0316146090529041;0.0263456969484324;0.0256413545422421;0.0218508151236847;0.018828779018707	0.965599	10:59681456_64140510	10:62564415_63920979	-0.0616264	0.00449854	0.0415034	0.00623233	-0.0630483	0.00465166	0.0444552	0.00643467
ENSG00000072422	ENSG00000125952	RHOBTB1	MAX	5295	rs10822159	rs9787438	3	1	5.21551e-46	2.19371e-10	1.1611e-37	0.0469311	0.953069	15	rs10822159;rs7090111;rs10740118;rs200146505;rs9787438;rs10761741;rs7896518;rs11286723;rs7084707;rs7075195;rs10822155;rs7073753;rs61855497;rs74506613;rs10761739	0.154658614619669;0.10340403159333;0.099749193683089;0.0927063512944515;0.0885556614868433;0.0827510880388226;0.0779678329604751;0.0678234098692516;0.0379039106736298;0.0303463446080862;0.0259043228801787;0.0251008634146753;0.0248947859447755;0.0248892223099584;0.0142467065113732	0.994941	10:59681456_64140510	10:62615188_64105287	-0.0616264	0.00449854	0.0246318	0.00328113	-0.0629742	0.00460025	0.0253632	0.00335298
ENSG00000072422	ENSG00000127252	RHOBTB1	PLAAT1	5302	rs10822159	rs7896518	3	1	4.56928e-49	1.92189e-13	1.04593e-37	0.0420772	0.957923	15	rs10822159;rs7090111;rs10761741;rs10740118;rs7896518;rs9787438;rs11286723;rs7084707;rs7075195;rs7073753;rs61855497;rs74506613;rs200146505;rs10761739;rs7080386	0.180493692786547;0.114929170070242;0.10135128869668;0.0978586040431056;0.0938546796749865;0.0675151227941994;0.0641279302089807;0.0612952409287667;0.0379992003392498;0.029083889766215;0.0284070808259818;0.0284012164273658;0.0202739516009877;0.0173720318781657;0.0136887539897943	0.999275	10:59681456_64140510	10:62615188_64105287	-0.0616264	0.00449854	-0.0571984	0.00682879	-0.061129	0.00447781	-0.0571477	0.00679065
ENSG00000072422	ENSG00000128311	RHOBTB1	TST	5351	rs10822159	rs7088799	3	1	3.05864e-49	1.2865e-13	2.35216e-37	0.0971288	0.902871	17	rs10761731;rs9787438;rs7098181;rs200146505;rs10761741;rs10822159;rs7090111;rs7084707;rs11286723;rs10740118;rs7075195;rs7088799;rs7073753;rs61855497;rs74506613;rs7896518;rs10822155	0.155516651916067;0.0869376105602586;0.0868392149096492;0.0860112724970648;0.0761143055342161;0.0744694864298163;0.0741049280544946;0.0485496414493781;0.0471431021950259;0.0386769853205521;0.0324912932127794;0.0284345902211757;0.0283257322600021;0.0268990385934331;0.0268981459971283;0.0252878872500443;0.0178310999133677	0.958083	10:59681456_64140510	10:62615188_64140510	-0.0616264	0.00449854	-0.0261016	0.00318246	-0.0628496	0.0046589	-0.0282196	0.00328621
ENSG00000072422	ENSG00000132383	RHOBTB1	RPA1	5342	rs10822159	rs7090111	3	1	1.80362e-50	7.58625e-15	2.79034e-37	0.115596	0.884404	11	rs7090111;rs10822159;rs10740118;rs10761741;rs7896518;rs11286723;rs200146505;rs9787438;rs7084707;rs7075195;rs7073753	0.231217568362849;0.225706657818283;0.117292887022004;0.117267994407811;0.0820791558841598;0.059692605744308;0.0592629913021576;0.0199424006249525;0.0186791898914109;0.0133557687633912;0.0128656645007581	0.997408	10:59681456_64140510	10:62615188_64140510	-0.0616264	0.00449854	-0.0347411	0.00395871	-0.0621361	0.00454432	-0.035305	0.00401135
ENSG00000072422	ENSG00000132613	RHOBTB1	MTSS2	3399	rs10822159	10:63305366:C:CAA	3	1	4.12773e-40	0.000173617	1.44246e-37	0.0587893	0.941037	18	rs10822159;rs200146505;rs7090111;rs9787438;rs10740118;rs11286723;rs10761741;rs7896518;rs10822155;rs7084707;rs7075195;rs10761737;rs7073753;10:63305366:C:CAA;rs61855497;rs74506613;rs10761731;rs768159355	0.117095001956219;0.108872838484654;0.0889240241991774;0.0737489799401502;0.0734428942617986;0.0727060541785882;0.06615191044249;0.0628563065150482;0.0577548782743224;0.0484841930362307;0.0371510348879997;0.0369980159503727;0.0217301607615366;0.0208130411378145;0.0205112374596133;0.020508726040431;0.0204085464963095;0.0154154907889095	0.95916	10:59681456_64140510	10:62806498_63805266	-0.0616264	0.00449854	-0.0318966	0.00613132	-0.0622158	0.00465438	-0.034488	0.00632226
ENSG00000072422	ENSG00000132970	RHOBTB1	WASF3	5336	rs10822159	rs10822155	3	1	6.45651e-57	2.71568e-21	9.81882e-38	0.0393778	0.960622	16	rs10822159;rs10822155;rs11286723;rs7090111;rs10761741;rs10740118;rs9787438;rs200146505;rs7896518;rs10761737;rs7084707;rs7075195;rs7073753;rs61855497;rs74506613;rs10761731	0.147988178312565;0.140438935565184;0.120397619348098;0.11372129663718;0.0734511580824127;0.0641471076275619;0.0565909509182565;0.0544446467433711;0.0530950054657693;0.0362731588940825;0.0252615631495349;0.0171680663254729;0.0154118087542916;0.01428124991948;0.0142784816353515;0.0131543729335427	0.98734	10:59681456_64140510	10:62614388_64140510	-0.0616264	0.00449854	0.051478	0.0048387	-0.0622785	0.00458458	0.0528342	0.00492523
ENSG00000072422	ENSG00000134548	RHOBTB1	SPX	5277	rs10822159	rs200146505	3	1	7.17974e-47	3.01988e-11	1.02427e-37	0.0411642	0.958836	16	rs200146505;rs10822159;rs7090111;rs10761741;rs10740118;rs9787438;rs7896518;rs11286723;rs10822155;rs7084707;rs7073753;rs61855497;rs74506613;rs7075195;rs10761737;10:63305366:C:CAA	0.269960073564263;0.12369219437316;0.0908134152007411;0.0638424456049395;0.0566868849540183;0.0542361622583395;0.0487500222915134;0.0454011055742834;0.0426267232730814;0.0343027306932069;0.0258961889344593;0.0251382298728657;0.0251325451935442;0.0227498324176883;0.0178754595787606;0.0173489207714923	0.986158	10:59681456_64140510	10:62615188_64140510	-0.0616264	0.00449854	0.042217	0.00549068	-0.0627423	0.00459239	0.0442145	0.00562164
ENSG00000072422	ENSG00000134668	RHOBTB1	SPOCD1	5526	rs10822159	rs10761737	3	1	2.16574e-132	9.10935e-97	9.99481e-38	0.0401196	0.95988	12	rs10822159;rs10740118;rs10761737;rs7896518;rs7084707;rs7090111;rs10822155;rs7075195;rs10761741;rs9787438;rs7073753;rs61855497	0.193252066549008;0.153890441186026;0.134385250962768;0.0973425912974443;0.0862070501240302;0.0682498809095765;0.0519288126687927;0.0506955428776156;0.0489273444008241;0.0431665745590009;0.0148073738754429;0.0148060179643673	0.984155	10:59681456_64140510	10:62512857_64193383	-0.0616264	0.00449854	-0.108129	0.00506428	-0.0626887	0.00461578	-0.111264	0.00519334
ENSG00000072422	ENSG00000136231	RHOBTB1	IGF2BP3	4302	rs10822159	rs11286723	3	1	3.10195e-43	1.30472e-07	8.60253e-38	0.0342517	0.965748	14	rs10822159;rs11286723;rs10740118;rs10761741;rs7090111;rs7896518;rs9787438;rs7084707;rs7075195;rs7073753;rs61855497;rs74506613;rs200146505;rs10761739	0.215391117108041;0.19330814407683;0.0923519669781909;0.0845468596805753;0.0835731119686338;0.0679614824562648;0.0478943824406813;0.0445763316275109;0.0277834082688466;0.0243447136106914;0.0232297296144831;0.0232252288985203;0.021158428651177;0.0155263626570255	0.997308	10:59681456_64140510	10:62674887_63924935	-0.0616264	0.00449854	-0.0378137	0.00584592	-0.0617447	0.00453175	-0.0384075	0.00589661
ENSG00000072422	ENSG00000137076	RHOBTB1	TLN1	5333	rs10822159	rs768159355	3	1	6.62165e-51	2.78514e-15	1.3048e-37	0.0529874	0.947013	16	rs768159355;rs7090111;rs10822159;rs11286723;rs10822155;rs10761741;rs10740118;rs200146505;rs7896518;rs9787438;rs7084707;rs10761737;rs10761731;rs7073753;rs7075195;rs61855497	0.173433384252742;0.120769416108976;0.11939059222769;0.0973191611618677;0.0831393700628074;0.0636203418470998;0.0511414994562688;0.0478280971713435;0.044046826062315;0.031348038300149;0.026826054570649;0.0225880629537101;0.0191484681246502;0.0180373478048574;0.0173237349044127;0.0169562133325585	0.969692	10:59681456_64140510	10:62615188_64140510	-0.0616264	0.00449854	0.0199157	0.00225676	-0.0630967	0.00466284	0.021321	0.0023381
ENSG00000072422	ENSG00000137941	RHOBTB1	TTLL7	5271	rs10822159	rs10761739	3	1	5.33306e-43	2.24315e-07	2.47664e-37	0.102375	0.897625	15	rs10822159;rs7090111;rs10761741;rs10740118;rs11286723;rs7896518;rs9787438;rs7084707;rs200146505;rs7073753;rs61855497;rs74506613;rs7075195;rs10822155;rs10761739	0.16660114430451;0.153604551938118;0.116328757111521;0.0986209373398004;0.0826402707567901;0.0664144406294359;0.0662921216919554;0.0383237292340988;0.0324809754270668;0.0272008325920268;0.0250237042541462;0.0250203776616452;0.0237219083764374;0.023694842572945;0.016653402592289	0.996327	10:59681456_64140510	10:62618536_64132310	-0.0616264	0.00449854	0.0392244	0.00609573	-0.0619246	0.00457478	0.0400242	0.00619411
ENSG00000072422	ENSG00000138722	RHOBTB1	MMRN1	5455	rs10822159	rs768159355	3	1	2.2057e-50	9.27745e-15	1.60218e-37	0.0655206	0.934479	17	rs9787438;rs200146505;rs10822159;rs7090111;rs768159355;rs11286723;rs10740118;rs7896518;rs10761741;rs7084707;rs7075195;rs10822155;rs10761731;rs10761737;rs7073753;rs61855497;rs74506613	0.120754707302832;0.109107993371477;0.105469553338131;0.0785260744631812;0.0753911622542028;0.0701043388147369;0.0696084920791569;0.0631683987231945;0.0572102162212992;0.0508393182892896;0.0417991028617658;0.0258636066134958;0.0194013960497811;0.0188478475517561;0.0165605475605092;0.0162793609812867;0.0162750296739752	0.969692	10:59681456_64140510	10:62587478_64140510	-0.0616264	0.00449854	0.0383819	0.00442708	-0.0630967	0.00466284	0.0407722	0.00458707
ENSG00000072422	ENSG00000138798	RHOBTB1	EGF	5295	rs10822159	rs7896518	3	1	5.37677e-45	2.26153e-09	1.11291e-37	0.0449002	0.9551	15	rs10822159;rs10740118;rs7896518;rs7090111;rs10761741;rs11286723;rs10822155;rs200146505;rs9787438;rs7084707;rs10761737;rs7073753;rs61855497;rs74506613;rs7075195	0.185457890301796;0.125371758235017;0.103239235892273;0.101064479873756;0.0746860918361618;0.0741950006866085;0.0693412937164983;0.0546720405679385;0.0461764135996999;0.0282524244268429;0.0195783364866072;0.0192221671702014;0.0186240397073262;0.0186193566390454;0.0182259657016979	0.999275	10:59681456_64140510	10:62615188_64105287	-0.0616264	0.00449854	0.0280839	0.00392683	-0.061129	0.00447781	0.028168	0.00390788
ENSG00000072422	ENSG00000140022	RHOBTB1	STON2	5467	rs10822159	10:63305366:C:CAA	3	1	1.20587e-73	5.07205e-38	1.58695e-37	0.0648787	0.935121	13	10:63305366:C:CAA;rs11286723;rs10822159;rs7090111;rs7084707;rs10740118;rs7896518;rs9787438;rs200146505;rs10761741;rs7075195;rs7073753;rs61855497	0.140749209694256;0.140673182252149;0.119472494219617;0.0934016146351636;0.0850519246329915;0.0769960452535794;0.0681272842210086;0.0674036352595601;0.0634244564778919;0.0362051750777376;0.035989233664992;0.014958586056461;0.0146611986274819	0.95916	10:59681456_64140510	10:62563325_64140510	-0.0616264	0.00449854	-0.0744685	0.00549876	-0.0622158	0.00465438	-0.0784186	0.00569122
ENSG00000072422	ENSG00000140479	RHOBTB1	PCSK6	5519	rs10822159	rs11286723	3	1	7.14404e-69	3.00487e-33	6.49046e-38	0.0253503	0.97465	10	rs10822159;rs11286723;rs7090111;rs10740118;rs7896518;rs10761741;rs10822155;rs200146505;rs768159355;rs9787438	0.220537692803745;0.193426499059524;0.144334554123271;0.106339902667644;0.102387747551579;0.076346612684018;0.0547053320710464;0.0309188562576909;0.0204988983668262;0.00753741647463211	0.997308	10:59681456_64140510	10:62568032_64218351	-0.0616264	0.00449854	0.0515588	0.00404	-0.0617447	0.00453175	0.0520523	0.00407185
ENSG00000072422	ENSG00000142949	RHOBTB1	PTPRF	5535	rs10822159	rs10761737	3	1	4.72975e-81	1.98939e-45	1.25411e-37	0.0508512	0.949149	15	rs10822159;rs7896518;rs9787438;rs10761737;rs7084707;rs10740118;rs10822155;rs7075195;rs7090111;rs10761741;rs10761731;rs7073753;rs7080386;rs61855497;rs74506613	0.173039425058829;0.109404714607564;0.094792825168833;0.090465468389055;0.0883039661012194;0.0795639542178395;0.0697681425913589;0.0596067211007127;0.0470688000236734;0.0427359279869262;0.0347748402824755;0.018854141160624;0.0183149479979986;0.0166204900109678;0.0166167627645821	0.984155	10:59681456_64140510	10:62562321_64140510	-0.0616264	0.00449854	-0.0677922	0.00470022	-0.0626887	0.00461578	-0.0698344	0.00481185
ENSG00000072422	ENSG00000143363	RHOBTB1	PRUNE1	4083	rs10822159	rs7080386	3	1	1.39797e-42	5.88004e-07	1.12755e-37	0.0455172	0.954482	17	rs7090111;rs10822159;rs10761741;rs9787438;rs10740118;rs11286723;rs200146505;rs7896518;rs7084707;rs10822155;rs7075195;rs7073753;rs61855497;rs74506613;rs7080386;rs10761737;rs10761731	0.152442258097857;0.130457025745827;0.082026002065479;0.0773690260821513;0.0745275600269244;0.0737232724253065;0.065868992757907;0.0509089666374975;0.0462207913482114;0.037186831754429;0.0284943454567699;0.0258051098529962;0.0249022789073431;0.0248968685979087;0.0235680328377912;0.0190402825058295;0.0156584483071594	0.990489	10:59681456_64140510	10:62656530_63844725	-0.0616264	0.00449854	-0.0244838	0.00391806	-0.0619103	0.00457008	-0.0255229	0.00396417
ENSG00000072422	ENSG00000143595	RHOBTB1	AQP10	6308	rs10822159	rs9787438	3	1	0	0	1.01795e-37	0.0408979	0.959102	5	rs9787438;rs7084707;rs7075195;rs10761741;rs7090111	0.63378975334978;0.150760662743243;0.112242873172432;0.0406887897688207;0.0222389005392915	0.994941	10:59681456_64140510	10:62044375_64469690	-0.0616264	0.00449854	0.187262	0.00471849	-0.0629742	0.00460025	0.192011	0.00482333
ENSG00000072422	ENSG00000143995	RHOBTB1	MEIS1	5524	rs10822159	rs11286723	3	1	7.49009e-69	3.15042e-33	8.41449e-38	0.0334593	0.966541	15	rs10822159;rs11286723;rs7090111;rs10761741;rs10740118;rs7896518;rs7084707;rs10822155;rs7073753;rs9787438;rs61855497;rs74506613;rs7075195;rs10761739;rs200146505	0.209967969822374;0.153970158143592;0.120385102175303;0.104590360204519;0.069260600931239;0.0566656164860294;0.0443475362737951;0.0384215267253901;0.0307054431801396;0.0283515509182554;0.024959194550779;0.024952414180097;0.0241904550718681;0.0173476972517423;0.0165787397636847	0.997308	10:59681456_64140510	10:62563325_64214054	-0.0616264	0.00449854	-0.0655078	0.00513989	-0.0617447	0.00453175	-0.0659845	0.00517438
ENSG00000072422	ENSG00000144677	RHOBTB1	CTDSPL	5526	rs10822159	rs200146505	3	1	6.21581e-64	2.61444e-28	7.51247e-38	0.0296576	0.970342	13	rs200146505;rs11286723;rs7090111;rs10822159;rs10761741;rs10822155;rs10740118;rs7896518;rs9787438;rs7084707;rs7073753;rs61855497;rs74506613	0.157095216827243;0.151640183838649;0.135374160803103;0.124551885678772;0.106466511687536;0.0706681167705774;0.0538031404811735;0.0456103962216441;0.0362746943040737;0.0218797618807141;0.0159719837881768;0.0154036640457181;0.0154012103866984	0.986158	10:59681456_64140510	10:62562321_64214054	-0.0616264	0.00449854	0.0362295	0.00308672	-0.0627423	0.00459239	0.0371681	0.0031491
ENSG00000072422	ENSG00000148498	RHOBTB1	PARD3	5524	rs10822159	rs9787438	3	1	2.48935e-74	1.04705e-38	9.34254e-38	0.0373706	0.962629	13	rs10822159;rs11286723;rs9787438;rs10740118;rs7896518;rs7090111;rs7084707;rs10761741;rs7075195;rs7073753;rs61855497;rs74506613;rs10761739	0.239653773027726;0.116986082278591;0.109871709659759;0.0745864605070416;0.0742914067896281;0.0736273185233155;0.0726683420185184;0.0600670483786795;0.0359834777416565;0.0279526055022793;0.0267948655551788;0.0267894510216715;0.0140566466329097	0.994941	10:59681456_64140510	10:62563325_64140510	-0.0616264	0.00449854	-0.0597653	0.00439528	-0.0629742	0.00460025	-0.0610615	0.00448619
ENSG00000072422	ENSG00000150681	RHOBTB1	RGS18	5304	rs10822159	rs200146505	3	1	1.66935e-46	7.02147e-11	9.96981e-38	0.0400142	0.959986	16	rs7090111;rs200146505;rs10822159;rs10761741;rs11286723;rs10740118;rs9787438;rs7896518;rs7084707;rs7075195;rs7073753;rs61855497;rs74506613;rs768159355;rs10761739;rs10822155	0.134826587007336;0.132061570190905;0.123941379055205;0.0972157726515726;0.0895196470638505;0.0661304893261407;0.0619109931639584;0.056742290603831;0.0475303056044348;0.0349257517920781;0.0260773612391976;0.0246084196805182;0.0246035278503802;0.0160846713364222;0.01263724833229;0.0121624854114027	0.986158	10:59681456_64140510	10:62615188_64105287	-0.0616264	0.00449854	-0.0220745	0.0029134	-0.0627423	0.00459239	-0.0227503	0.00296969
ENSG00000072422	ENSG00000151023	RHOBTB1	ENKUR	5526	rs10822159	rs11286723	3	1	1.01096e-102	4.25223e-67	5.69906e-38	0.0220149	0.977985	7	rs11286723;rs10822159;rs7090111;rs7896518;rs10740118;rs10761741;rs9787438	0.46049310110654;0.138715028761606;0.112102945959344;0.0963386468781448;0.0884784426502369;0.046153048843245;0.0131623125422735	0.997308	10:59681456_64140510	10:62501439_64214054	-0.0616264	0.00449854	-0.083948	0.0047422	-0.0617447	0.00453175	-0.0849116	0.00477188
ENSG00000072422	ENSG00000151090	RHOBTB1	THRB	3710	rs10822159	rs11286723	3	1	1.32424e-40	5.56991e-05	9.97459e-38	0.0400345	0.95991	16	rs10822159;rs11286723;rs7090111;rs10761741;rs10740118;rs7896518;rs9787438;rs10822155;rs7084707;rs200146505;rs7073753;rs61855497;rs74506613;rs7075195;rs768159355;rs10761739	0.158530345549851;0.157339326827071;0.137972655016596;0.079946741596081;0.0778601346158317;0.0597936246584697;0.0459500137758837;0.0441684410791676;0.034623276024647;0.0318527591310937;0.0244960134887289;0.0230361249867323;0.0230316329525345;0.0216276000830031;0.0179984156916602;0.0148915667024123	0.997308	10:59681456_64140510	10:62767937_63844725	-0.0616264	0.00449854	-0.0325294	0.00593505	-0.0617447	0.00453175	-0.0331674	0.00597097
ENSG00000072422	ENSG00000151748	RHOBTB1	SAV1	5281	rs10822159	rs10761737	3	1	5.62283e-48	2.36503e-12	1.28372e-37	0.0520991	0.947901	16	rs10822159;rs10822155;rs11286723;rs9787438;rs10761737;rs7084707;rs7090111;rs10761741;rs10740118;rs7075195;rs768159355;rs7896518;rs10761731;rs7073753;rs61855497;rs74506613	0.115471502401454;0.113668871608344;0.0921418274344434;0.0854561333988374;0.0710865070164869;0.0658610030926778;0.0656461827361715;0.0649597527144528;0.0443902607878121;0.0436876454092763;0.0397638922074434;0.0369647485635751;0.0306847103304312;0.0294591287884595;0.0272193379502661;0.0272129377689126	0.984155	10:59681456_64140510	10:62615188_64097303	-0.0616264	0.00449854	-0.0324349	0.00405015	-0.0626887	0.00461578	-0.033937	0.00414541
ENSG00000072422	ENSG00000151789	RHOBTB1	ZNF385D	5522	rs10822159	rs10761731	3	1	5.9088e-78	2.48531e-42	2.66886e-37	0.110476	0.889524	15	rs10761731;rs7098181;rs9787438;rs10822159;rs7084707;rs7090111;rs10761737;rs10761741;rs11286723;rs10822155;rs10740118;rs7075195;rs7088799;rs7896518;rs7080386	0.226829246449355;0.114370311161469;0.106225266829476;0.0818635895966117;0.0614990658708664;0.0571338068622085;0.0429654270822278;0.0416222171354514;0.0403343909900452;0.0401355314542978;0.0394279696869096;0.0358569718032895;0.0281835485143871;0.027073698623177;0.0174881117769296	0.964785	10:59681456_64140510	10:62563325_64140510	-0.0616264	0.00449854	-0.0764368	0.00545264	-0.0631708	0.00465536	-0.0810346	0.00567967
ENSG00000072422	ENSG00000153162	RHOBTB1	BMP6	5526	rs10822159	rs7084707	3	1	4.24033e-77	1.78353e-41	1.11588e-37	0.0450253	0.954975	15	rs9787438;rs7084707;rs7075195;rs10761741;rs200146505;rs10822159;rs7090111;rs11286723;rs10740118;rs7073753;rs74506613;rs61855497;rs7896518;rs10761737;rs7080386	0.201114250452868;0.170825568885078;0.08408788351009;0.0774480165767832;0.074889305399331;0.0736703573404882;0.0563431549939723;0.0468659329059392;0.0368512681836806;0.0279148411638875;0.0264350494492524;0.0264316048403827;0.0257433622850843;0.0191529518731476;0.0149262301439569	0.995317	10:59681456_64140510	10:62562321_64140510	-0.0616264	0.00449854	-0.0614173	0.00435944	-0.0625803	0.00458224	-0.0631314	0.00443284
ENSG00000072422	ENSG00000154146	RHOBTB1	NRGN	5526	rs10822159	rs7896518	3	1	1.28567e-116	5.40768e-81	6.00294e-38	0.0232956	0.976704	9	rs10822159;rs7896518;rs10740118;rs7090111;rs11286723;rs10761741;rs9787438;rs10822155;rs74506613	0.334493849132445;0.163863915807901;0.147361291000081;0.11522048224509;0.0908584956003984;0.0700250909234006;0.0150507456236304;0.0104565241295162;0.0101806723569482	0.999275	10:59681456_64140510	10:62501897_64140510	-0.0616264	0.00449854	0.0487036	0.00251227	-0.061129	0.00447781	0.0485525	0.00250273
ENSG00000072422	ENSG00000154917	RHOBTB1	RAB6B	5332	rs10822159	rs7896518	3	1	9.4878e-59	3.99068e-23	8.17261e-38	0.0324398	0.96756	14	rs10822159;rs7090111;rs11286723;rs10740118;rs7896518;rs10761741;rs9787438;rs10822155;rs7084707;rs7075195;rs10761731;rs200146505;rs7073753;rs10761737	0.190204835938637;0.157631009189459;0.152409113313984;0.117161219585421;0.110320215002824;0.0525586491639474;0.0374359914266794;0.0328799685063012;0.0310620721132851;0.0198865985690309;0.0138837162200174;0.01356620668031;0.0120813308759317;0.0119291296461174	0.999275	10:59681456_64140510	10:62614388_64140510	-0.0616264	0.00449854	0.0552077	0.00513982	-0.061129	0.00447781	0.0552302	0.00512238
ENSG00000072422	ENSG00000156206	RHOBTB1	CFAP161	5526	rs10822159	rs768159355	3	1	7.7759e-69	3.27063e-33	1.35311e-37	0.0550233	0.944977	14	rs10822155;rs768159355;rs7090111;rs200146505;rs10822159;rs10761737;rs10740118;rs9787438;rs10761741;rs11286723;rs7896518;rs7084707;rs10761731;rs7075195	0.221274063491973;0.167978292213721;0.100324642180348;0.0818834738182579;0.0769796174599393;0.0726562375983881;0.0478860133751013;0.0350877344245916;0.0341371618996944;0.031788383485206;0.0301434539336693;0.0222797552170473;0.0201551616931958;0.015283530419871	0.969692	10:59681456_64140510	10:62562321_64214054	-0.0616264	0.00449854	0.0638762	0.00502938	-0.0630967	0.00466284	0.067336	0.00520346
ENSG00000072422	ENSG00000157570	RHOBTB1	TSPAN18	4917	rs10822159	rs10822155	3	1	2.83772e-42	1.19358e-06	1.1164e-37	0.045047	0.954952	16	rs10822159;rs10822155;rs11286723;rs7090111;rs10761741;rs10740118;rs7896518;rs9787438;rs10761737;rs7084707;rs10761731;rs7073753;rs61855497;rs74506613;rs7075195;rs200146505	0.168759699677349;0.147529954842114;0.124524801527927;0.122704620728788;0.0779742694032606;0.0576911341539405;0.0462721514191133;0.042525049221245;0.0347664539204714;0.0308756569370621;0.021288455473097;0.0186460296680646;0.0176282983932256;0.0176248378325252;0.0173308281461205;0.0149434049924684	0.98734	10:59681456_64140510	10:62642076_64001074	-0.0616264	0.00449854	-0.0237169	0.00386533	-0.0622785	0.00458458	-0.0247021	0.00393934
ENSG00000072422	ENSG00000159348	RHOBTB1	CYB5R1	5336	rs10822159	rs7075195	3	1	8.99133e-50	3.78186e-14	1.104e-37	0.0445245	0.955475	16	rs10822159;rs11286723;rs7090111;rs9787438;rs10761741;rs7084707;rs200146505;rs10740118;rs7896518;rs7075195;rs10822155;rs10761737;rs7073753;rs61855497;rs74506613;rs10761739	0.123710268926877;0.103719213222785;0.10256592447759;0.0798006419209372;0.0752389415500542;0.0706189064886972;0.0666516975611147;0.0648805858501625;0.0541913748013472;0.0466846423100665;0.0382627725409468;0.0332353895343391;0.0296044403417532;0.0290670635044665;0.0290627416753748;0.0193138588020214	0.995284	10:59681456_64140510	10:62614388_64140510	-0.0616264	0.00449854	0.0353628	0.00408409	-0.0622871	0.00457272	0.0362645	0.00414584
ENSG00000072422	ENSG00000161013	RHOBTB1	MGAT4B	4979	rs10822159	rs5785564	3	1	5.31803e-42	2.23682e-06	1.26073e-37	0.05113	0.948868	18	rs11286723;rs10822159;rs7090111;rs10740118;rs10822155;rs10761741;rs7896518;rs9787438;rs5785564;rs10761737;rs200146505;rs7084707;rs768159355;rs10761731;rs7073753;rs7075195;rs61855497;rs74506613	0.164728381716717;0.137052889035936;0.0903999898655678;0.0800856963126639;0.0748364998875748;0.0597180334421478;0.0589990622666768;0.0550553858847607;0.0408613816040772;0.030918835905686;0.0281670543168797;0.0253779992234905;0.0198520548502441;0.0192567032373993;0.0192377933866641;0.0192366084929223;0.0184199864490818;0.0184160655152271	0.938323	10:59681456_64140510	10:62696010_64097303	-0.0616264	0.00449854	0.0218933	0.00362906	0.06287	0.00460842	-0.0231518	0.00371592
ENSG00000072422	ENSG00000161911	RHOBTB1	TREML1	5454	rs10822159	rs10822155	3	1	6.44178e-62	2.70949e-26	7.48275e-38	0.0295324	0.970468	13	rs10822159;rs7090111;rs10822155;rs11286723;rs10761741;rs10740118;rs7896518;rs200146505;rs9787438;rs10761737;rs7084707;rs7073753;rs61855497	0.189969111814398;0.178183786434709;0.153764071153239;0.0922641512192061;0.0817361579429666;0.0616212461262483;0.0594350805298759;0.036970593706622;0.0357607491707512;0.0171895655619522;0.0158551662900118;0.0149394103913767;0.0137009431242442	0.98734	10:59681456_64140510	10:62588204_64140510	-0.0616264	0.00449854	0.0360873	0.00321222	-0.0622785	0.00458458	0.0369748	0.00327169
ENSG00000072422	ENSG00000162852	RHOBTB1	CNST	5524	rs10822159	rs7075195	3	1	1.04024e-65	4.37536e-30	9.44955e-38	0.0378215	0.962178	14	rs11286723;rs7090111;rs10822159;rs7084707;rs10761741;rs7075195;rs9787438;rs10740118;rs7896518;rs61855497;rs74506613;rs7073753;rs10822155;rs10761737	0.184412622574214;0.169328993032895;0.103878329175337;0.0798100451486863;0.0742792565677403;0.0552855405771563;0.0544322399679551;0.0484570544376988;0.0438987412094055;0.0375996567623421;0.0375910030345087;0.0370748717817012;0.0203676182370149;0.0169270903860982	0.995284	10:59681456_64140510	10:62563325_64140510	-0.0616264	0.00449854	-0.038444	0.00317691	-0.0622871	0.00457272	-0.0393901	0.00323034
ENSG00000072422	ENSG00000163735	RHOBTB1	CXCL5	6084	rs10822159	rs7090111	3	1	1.53608e-211	6.46092e-176	4.77464e-38	0.0181189	0.981881	6	rs7090111;rs11286723;rs10822159;rs7896518;rs10740118;rs10761741	0.61966199471084;0.137082036574852;0.0915401517788181;0.0440263612574119;0.0383235967023073;0.0296154843313464	0.997408	10:59681456_64140510	10:62111997_64396952	-0.0616264	0.00449854	0.140652	0.00500959	-0.0621361	0.00454432	0.142435	0.00505959
ENSG00000072422	ENSG00000163736	RHOBTB1	PPBP	5526	rs10822159	rs10822155	3	1	2.96585e-92	1.24747e-56	7.48792e-38	0.0295542	0.970446	12	rs10822155;rs10822159;rs7090111;rs11286723;rs7896518;rs10740118;rs10761741;rs9787438;rs10761737;rs7073753;rs61855497;rs74506613	0.24053246158714;0.180384965840574;0.128540895993214;0.0994940111591058;0.0778235271727612;0.0725219499282393;0.0580206238148297;0.0344386497268261;0.0190595650554333;0.0152123991350829;0.014273979642634;0.0142734408186641	0.98734	10:59681456_64140510	10:62562321_64142267	-0.0616264	0.00449854	0.056104	0.00342337	-0.0622785	0.00458458	0.0574868	0.00349078
ENSG00000072422	ENSG00000164116	RHOBTB1	GUCY1A1	5535	rs10822159	rs7090111	3	1	2.28856e-86	9.62596e-51	6.68366e-38	0.0261646	0.973835	11	rs7090111;rs10822159;rs11286723;rs10761741;rs10740118;rs7896518;rs768159355;rs10822155;rs9787438;rs200146505;rs7084707	0.340760492475119;0.174722077298281;0.0910412872007009;0.0868961452758106;0.078045529697954;0.0523797686376509;0.0366794322321823;0.0310753695267198;0.0283132332386915;0.0180307974283954;0.0173933059081008	0.997408	10:59681456_64140510	10:62531306_64190905	-0.0616264	0.00449854	0.0740056	0.00474608	-0.0621361	0.00454432	0.0750127	0.0047935
ENSG00000072422	ENSG00000165244	RHOBTB1	ZNF367	5224	rs10822159	rs7080386	3	1	1.17801e-53	4.95483e-18	1.30292e-37	0.0529082	0.947092	14	rs10822159;rs10740118;rs9787438;rs7090111;rs7896518;rs11286723;rs7084707;rs10761741;rs7075195;rs7080386;rs7073753;rs61855497;rs74506613;rs200146505	0.171083541215094;0.108443742837987;0.103132855633755;0.0976463924104042;0.0839699865331102;0.0829562981075873;0.0700639612943677;0.0593105710877515;0.0520893584210469;0.0402386357291799;0.023017127304431;0.0221770125493908;0.0221725702312587;0.0150279094792749	0.990489	10:59681456_64140510	10:62614388_64140510	-0.0616264	0.00449854	-0.0522048	0.00545987	-0.0619103	0.00457008	-0.0539991	0.00555975
ENSG00000072422	ENSG00000166035	RHOBTB1	LIPC	5052	rs10822159	rs10761737	3	1	2.55648e-41	1.07528e-05	2.08819e-37	0.0860039	0.913985	16	rs10822159;rs10822155;rs10740118;rs11286723;rs7090111;rs7896518;rs10761741;rs9787438;rs10761737;rs7084707;rs7075195;rs200146505;rs7073753;rs61855497;rs74506613;rs10761739	0.172625249570225;0.120201142616062;0.0908360328877857;0.0887151524938396;0.0804859215628156;0.0660763346155323;0.0595034204016636;0.0594298201119167;0.0584751027255758;0.0454605824341372;0.024058760967516;0.0214484050774459;0.0196197397328964;0.0187864162067925;0.0187835223676121;0.0129987106221091	0.984155	10:59681456_64140510	10:62628174_64021136	-0.0616264	0.00449854	0.0353892	0.00610859	-0.0626887	0.00461578	0.0372172	0.00626736
ENSG00000072422	ENSG00000166311	RHOBTB1	SMPD1	5285	rs10822159	rs7075195	3	1	4.84073e-44	2.03607e-08	1.17078e-37	0.047339	0.952661	16	rs10822159;rs11286723;rs10761741;rs7090111;rs10740118;rs9787438;rs7896518;rs7084707;rs7075195;rs10822155;rs61855497;rs74506613;rs7073753;rs768159355;rs10761737;rs10761739	0.176316122862028;0.107456729327578;0.0895943183150276;0.0849414268879247;0.074590618939101;0.0656714547292103;0.0649012244012621;0.0566911585136402;0.0396462902626045;0.0370847062147696;0.0335520204854814;0.0335484954373345;0.0332829355369828;0.0226007158934088;0.0199237563456461;0.017612765478631	0.995284	10:59681456_64140510	10:62616798_64105287	-0.0616264	0.00449854	0.0249077	0.00365061	-0.0622871	0.00457272	0.0254826	0.00371422
ENSG00000072422	ENSG00000166831	RHOBTB1	RBPMS2	5522	rs10822159	rs10761731	3	1	4.5043e-58	1.89456e-22	9.00645e-38	0.0359541	0.964046	15	rs7090111;rs10822159;rs10822155;rs11286723;rs10740118;rs200146505;rs10761741;rs7896518;rs10761731;rs10761737;rs9787438;rs7098181;rs7084707;rs7073753;rs61855497	0.171016964136942;0.155212745831027;0.140197821604038;0.11252023422813;0.0815633232914004;0.0763086747967764;0.0597437521115181;0.0532264604766674;0.0314116523081449;0.0170921503707917;0.0140009915816024;0.0135671297097518;0.0117477463304852;0.0116591532597397;0.0112400009804417	0.964785	10:59681456_64140510	10:62563325_64140510	-0.0616264	0.00449854	0.0616308	0.00582851	-0.0631708	0.00465536	0.0641437	0.00601758
ENSG00000072422	ENSG00000167100	RHOBTB1	SAMD14	5482	rs10822159	rs10761737	3	1	8.58921e-63	3.61272e-27	8.29205e-38	0.0329432	0.967057	14	rs11286723;rs10822159;rs7090111;rs200146505;rs10740118;rs10822155;rs7896518;rs9787438;rs10761741;rs10761737;rs7084707;rs7075195;rs7073753;rs61855497	0.157238303394661;0.11731451294582;0.113915504274558;0.104559027342158;0.0905568663635552;0.0854778739000317;0.0599933945755512;0.0561395942192164;0.0456996228240132;0.0354761260123317;0.03383103968004;0.0228645833822174;0.0174740874499182;0.0162122556191689	0.984155	10:59681456_64140510	10:62578320_64140510	-0.0616264	0.00449854	0.0500874	0.00434044	-0.0626887	0.00461578	0.0515898	0.00444677
ENSG00000072422	ENSG00000168497	RHOBTB1	CAVIN2	5295	rs10822159	rs10822155	3	1	6.93478e-52	2.91685e-16	7.88563e-38	0.0312303	0.96877	14	rs10822159;rs7090111;rs10822155;rs200146505;rs10761741;rs10740118;rs11286723;rs7896518;rs9787438;rs10761737;rs7084707;rs10761739;rs7073753;rs61855497	0.163863991604951;0.120130926266207;0.116112772906636;0.104212059704619;0.10304853857283;0.0855603707926746;0.0812567869472029;0.0595849854503863;0.0386178188619197;0.0230698013570995;0.0172365300049271;0.0160313809653743;0.0148703332562378;0.0147433450389316	0.98734	10:59681456_64140510	10:62615188_64105287	-0.0616264	0.00449854	0.0259927	0.00285903	-0.0622785	0.00458458	0.026699	0.0029155
ENSG00000072422	ENSG00000169313	RHOBTB1	P2RY12	5342	rs10822159	rs10761731	3	1	1.05445e-45	4.43514e-10	1.1489e-37	0.0464167	0.953583	15	rs11286723;rs10822159;rs7090111;rs10761741;rs10740118;rs7896518;rs9787438;rs10761731;rs7084707;rs200146505;rs7098181;rs7075195;rs7073753;rs61855497;rs74506613	0.251857582365259;0.162932603774529;0.0878300154752597;0.0778887417898984;0.0622449315935458;0.0553439225464138;0.0498464254315936;0.0477530580488204;0.0352938726960913;0.0340390677084569;0.0238595129219246;0.0204196096854751;0.0172544933663757;0.0155675034945935;0.0155643767171093	0.964785	10:59681456_64140510	10:62615188_64140510	-0.0616264	0.00449854	-0.0351867	0.00477721	-0.0631708	0.00465536	-0.037218	0.00493743
ENSG00000072422	ENSG00000169860	RHOBTB1	P2RY1	5272	rs10822159	rs10761739	3	1	1.17935e-45	4.9605e-10	1.05881e-37	0.0426199	0.95738	15	rs11286723;rs7090111;rs10822159;rs10761741;rs10822155;rs10740118;rs200146505;rs7896518;rs9787438;rs7084707;rs10761737;rs7075195;rs7073753;rs61855497;rs74506613	0.149098125743501;0.142343487058631;0.138386453653007;0.0712714377909647;0.0670135121592375;0.0547762817860688;0.0491770735087077;0.046865141454484;0.0468059914478822;0.0401811798274666;0.0331476764335816;0.0291717317412415;0.0291296394200668;0.0277296447255929;0.0277210072363345	0.996327	10:59681456_64140510	10:62615188_64098635	-0.0616264	0.00449854	-0.0387866	0.00529552	-0.0619246	0.00457478	-0.0397445	0.00537549
ENSG00000072422	ENSG00000171159	RHOBTB1	BBLN	3872	rs10822159	rs10822155	3	1	7.47669e-42	3.14478e-06	1.02322e-37	0.0411201	0.958877	15	rs10822159;rs7090111;rs11286723;rs10740118;rs10822155;rs10761741;rs200146505;rs7896518;rs9787438;rs7084707;rs10761737;rs7075195;rs7073753;rs61855497;rs74506613	0.178760804069309;0.124771988972204;0.0894548411215006;0.0871831866614847;0.0847733009265878;0.0721098233797269;0.0697957051025528;0.064611302625974;0.0453582205957257;0.0360909750394121;0.0249519336455673;0.0213158276356265;0.0193752961470037;0.0185204375141475;0.0185170278712623	0.98734	10:59681456_64140510	10:62726879_63844725	-0.0616264	0.00449854	0.0158929	0.00263916	-0.0622785	0.00458458	0.0162981	0.00269157
ENSG00000072422	ENSG00000172159	RHOBTB1	FRMD3	5526	rs10822159	rs10822155	3	1	4.08015e-72	1.71616e-36	1.08093e-37	0.0435521	0.956448	14	rs10822155;rs10761737;rs11286723;rs10822159;rs10761741;rs768159355;rs7090111;rs10740118;rs7084707;rs9787438;rs7896518;rs7073753;rs200146505;rs61855497	0.367085322289194;0.121553033874148;0.0858884433698865;0.0782484048011892;0.0586905100644192;0.0426754979166024;0.0400573552418374;0.0365117367370153;0.0290526414173333;0.0277013771512525;0.0216717304908399;0.017174972674383;0.0164855253558192;0.0159057458383729	0.98734	10:59681456_64140510	10:62562321_64140510	-0.0616264	0.00449854	-0.0666643	0.00504033	-0.0622785	0.00458458	-0.0689656	0.00514109
ENSG00000072422	ENSG00000172426	RHOBTB1	RSPH9	5274	rs10822159	rs10761731	3	1	3.05252e-43	1.28393e-07	1.86567e-37	0.0766254	0.923374	17	rs7090111;rs10822159;rs10761741;rs11286723;rs10740118;rs9787438;rs10761731;rs200146505;rs7084707;rs7896518;rs7098181;rs10822155;rs7075195;rs7073753;rs61855497;rs74506613;rs10761737	0.167369417059243;0.114545894187596;0.0789707926026406;0.0788949176866046;0.0724260730711013;0.065589983978814;0.060768513631014;0.0547257168303106;0.0492050089177342;0.0460250393752849;0.0356545453436668;0.0342296493984251;0.0287614226460668;0.0208693153502998;0.0202864704841953;0.0202808891964924;0.0160023072556384	0.964785	10:59681456_64140510	10:62615188_64098635	-0.0616264	0.00449854	0.0339094	0.00524261	-0.0631708	0.00465536	0.0366396	0.00542293
ENSG00000072422	ENSG00000172927	RHOBTB1	MYEOV	5545	rs10822159	rs10822159	3	1	2.67178e-140	1.12378e-104	6.46332e-38	0.0252359	0.974764	9	rs10822159;rs10740118;rs7896518;rs11286723;rs9787438;rs7090111;rs10761741;rs10761731;rs7084707	0.48583698563134;0.140081839527741;0.133101240494187;0.0660503013451344;0.0422081205519806;0.0326053484651361;0.0265058472199146;0.0209006895615083;0.0178514869958654	1	10:59681456_64140510	10:62501439_64218351	-0.0616264	0.00449854	-0.121451	0.00546281	-0.0616264	0.00449854	-0.121451	0.00546281
ENSG00000072422	ENSG00000173210	RHOBTB1	ABLIM3	5336	rs10822159	rs200146505	3	1	1.13476e-55	4.77294e-20	7.21909e-38	0.0284212	0.971579	13	rs10822159;rs200146505;rs11286723;rs7090111;rs10740118;rs7896518;rs10761741;rs10822155;rs768159355;rs9787438;rs7073753;rs61855497;rs74506613	0.176214909090271;0.163762762110608;0.160927890766352;0.105502011398153;0.0921085994930987;0.0782296927367506;0.0570916782990688;0.0498902083185574;0.0188951345139131;0.0169498763351387;0.0146390111448997;0.0140541865658747;0.0140509340375991	0.986158	10:59681456_64140510	10:62614388_64140510	-0.0616264	0.00449854	0.0355054	0.0035343	-0.0627423	0.00459239	0.0364265	0.00360827
ENSG00000072422	ENSG00000174175	RHOBTB1	SELP	5524	rs10822159	rs7896518	3	1	2.30199e-72	9.68245e-37	7.66002e-38	0.0302795	0.96972	14	rs10822159;rs7090111;rs11286723;rs7896518;rs10740118;rs200146505;rs10822155;rs9787438;rs10761741;rs7073753;rs61855497;rs74506613;rs7075195;rs10761737	0.169918602948048;0.166643035015679;0.119639174688746;0.102204459639851;0.0956947919391211;0.0589931281613685;0.0554138678275232;0.0503172475033373;0.044031298160631;0.0212305664449011;0.0205760218924002;0.0205698332893298;0.0198478268370426;0.0186120121745153	0.999275	10:59681456_64140510	10:62563325_64142267	-0.0616264	0.00449854	0.0489913	0.00358725	-0.061129	0.00447781	0.048937	0.00357383
ENSG00000072422	ENSG00000180354	RHOBTB1	MTURN	6096	rs10822159	rs11286723	3	1	8.90649e-138	3.74617e-102	4.92492e-38	0.0187523	0.981248	6	rs11286723;rs10822159;rs10740118;rs7896518;rs7090111;rs10761741	0.451175236373881;0.324022756421036;0.0536307943293559;0.0479977032935285;0.0456319522354225;0.0430802460656073	0.997308	10:59681456_64140510	10:62098406_64214054	-0.0616264	0.00449854	0.0669083	0.00305701	-0.0617447	0.00453175	0.0675658	0.00308223
ENSG00000072422	ENSG00000180914	RHOBTB1	OXTR	5526	rs10822159	rs11286723	3	1	8.77031e-105	3.68889e-69	5.83083e-38	0.0225703	0.97743	6	rs11286723;rs10822159;rs7896518;rs10740118;rs10761741;rs7090111	0.580063497595204;0.175057376221789;0.0715462120951731;0.0630972076273605;0.0325650236155881;0.0324474851246493	0.997308	10:59681456_64140510	10:62562321_64197077	-0.0616264	0.00449854	-0.0990946	0.00559622	-0.0617447	0.00453175	-0.100204	0.00562977
ENSG00000072422	ENSG00000182048	RHOBTB1	TRPC2	5314	rs10822159	rs11286723	3	1	2.9573e-50	1.24388e-14	8.10625e-38	0.0321602	0.96784	14	rs11286723;rs10822159;rs10740118;rs7896518;rs7090111;rs10761741;rs200146505;rs9787438;rs768159355;rs10822155;rs7084707;rs61855497;rs74506613;rs7073753	0.24217741438817;0.185559484768958;0.102638269908231;0.0840618665768469;0.079303150240999;0.0737966793633191;0.0595451123183922;0.0291495170568562;0.0247117325860194;0.0198527926243978;0.0189700211268863;0.0122307566034919;0.0122285358761253;0.0121730844132185	0.997308	10:59681456_64140510	10:62614388_64132310	-0.0616264	0.00449854	0.0532622	0.00611809	-0.0617447	0.00453175	0.0540724	0.00615638
ENSG00000072422	ENSG00000182795	RHOBTB1	C1orf116	5336	rs10822159	rs7896518	3	1	5.19521e-57	2.18517e-21	8.53335e-38	0.0339602	0.96604	14	rs10822159;rs11286723;rs10740118;rs7090111;rs7896518;rs10761741;rs9787438;rs7084707;rs200146505;rs7073753;rs61855497;rs74506613;rs10761739;rs7075195	0.203456770276117;0.166155657283543;0.12573356674326;0.113038417333508;0.100869188374612;0.0536335354634628;0.0379374647899211;0.0340357804584152;0.0228491167190009;0.0225133286805208;0.0221301536463819;0.0221264413987414;0.0204912054826467;0.0196313335450132	0.999275	10:59681456_64140510	10:62614388_64140510	-0.0616264	0.00449854	-0.0478844	0.00461995	-0.061129	0.00447781	-0.0478699	0.00460646
ENSG00000072422	ENSG00000183785	RHOBTB1	TUBA8	5306	rs10822159	10:63305366:C:CAA	3	1	4.40113e-47	1.85116e-11	9.62587e-38	0.0385646	0.961435	15	rs7090111;rs10822159;rs10822155;rs11286723;rs200146505;rs10740118;rs10761741;rs7896518;rs9787438;rs10761737;rs7084707;10:63305366:C:CAA;rs7075195;rs768159355;rs7073753	0.229234796781184;0.155732860247184;0.0957486639969802;0.078041632988669;0.0748332540029758;0.0692837347338018;0.0587346679956955;0.0489421453641304;0.0342408468192546;0.0301769105346026;0.0224437580517015;0.0191515936826342;0.0147435866873984;0.014719200584136;0.00996870038202569	0.95916	10:59681456_64140510	10:62615188_64139182	-0.0616264	0.00449854	0.0300722	0.00386333	-0.0622158	0.00465438	0.0316371	0.00400243
ENSG00000072422	ENSG00000184500	RHOBTB1	PROS1	5398	rs10822159	rs10761731	3	1	4.80192e-58	2.01974e-22	1.66676e-37	0.0682422	0.931758	17	rs10822159;rs10761731;rs10822155;rs7090111;rs10740118;rs11286723;rs7896518;rs200146505;rs10761741;rs9787438;rs7098181;rs10761737;rs7084707;rs7073753;rs61855497;rs74506613;rs7075195	0.141847781220783;0.11326266664041;0.0870482223651219;0.0845966824248111;0.0716899257450015;0.0678501011532116;0.0563894423281753;0.0535689990064085;0.0531793164210385;0.050498211300852;0.0444486379731399;0.0281208791375539;0.0239390482508581;0.0235641043504778;0.0224482243751199;0.0224446312256487;0.0171085507274204	0.964785	10:59681456_64140510	10:62587478_64140510	-0.0616264	0.00449854	0.0566674	0.00536313	-0.0631708	0.00465536	0.0599939	0.00556471
ENSG00000072422	ENSG00000184702	RHOBTB1	SEPTIN5	5528	rs10822159	rs11286723	3	1	2.02141e-81	8.5023e-46	6.96163e-38	0.0273361	0.972664	12	rs11286723;rs7090111;rs10822159;rs10761741;rs10822155;rs10740118;rs7896518;rs200146505;rs9787438;rs768159355;rs10761737;rs7084707	0.438585537816303;0.142066204474147;0.0890509006342827;0.0582908493023508;0.0510551217473798;0.047080267448884;0.0391389175228575;0.03131244147824;0.0194798491258633;0.017398508881392;0.0127529520320371;0.0118187149839323	0.997308	10:59681456_64140510	10:62562321_64140510	-0.0616264	0.00449854	0.0507635	0.0034709	-0.0617447	0.00453175	0.0516571	0.00349946
ENSG00000072422	ENSG00000185245	RHOBTB1	GP1BA	3754	rs10822159	rs11286723	3	1	4.80935e-41	2.02287e-05	1.14828e-37	0.0463909	0.953589	15	rs10822159;rs11286723;rs7090111;rs10761741;rs200146505;rs10740118;rs9787438;rs7084707;rs7896518;rs10822155;rs7073753;rs61855497;rs74506613;rs7075195;rs10761739	0.141564687057685;0.135238000838867;0.128085444759608;0.0890444747556586;0.0818823466636231;0.0655904393807072;0.0516960992095776;0.0467915274989593;0.0438297602951833;0.0403497421080099;0.0291735438757425;0.0282281712476276;0.0282236199671984;0.0259101529100885;0.0166789693916912	0.997308	10:59681456_64140510	10:62756546_63844725	-0.0616264	0.00449854	-0.0200661	0.00355078	-0.0617447	0.00453175	-0.0204446	0.00357685
ENSG00000072422	ENSG00000185630	RHOBTB1	PBX1	5296	rs10822159	rs7088799	3	1	1.24613e-44	5.24139e-09	1.79481e-37	0.0736392	0.926361	18	rs10822159;rs11286723;rs200146505;rs7090111;rs10761741;rs10761731;rs9787438;rs10740118;rs7084707;rs7098181;rs7896518;rs7075195;rs7073753;rs61855497;rs74506613;rs768159355;rs10761739;rs7088799	0.121944951299808;0.120702679357944;0.10675493319204;0.082054626621796;0.0708734531360876;0.0582039597259971;0.0507188963467657;0.0506115775878287;0.0486705938324546;0.0443904943577901;0.0345249435416389;0.0314493203298216;0.026520636394235;0.0250458212542217;0.0250401774601095;0.0211459246122999;0.0207102678098448;0.0204009280907161	0.958083	10:59681456_64140510	10:62615188_64107054	-0.0616264	0.00449854	-0.0256339	0.00364071	-0.0628496	0.0046589	-0.0277723	0.00375924
ENSG00000072422	ENSG00000187800	RHOBTB1	PEAR1	5337	rs10822159	rs200146505	3	1	7.00145e-49	2.94489e-13	8.65997e-38	0.0344938	0.965506	14	rs10822159;rs200146505;rs11286723;rs10740118;rs7896518;rs10761741;rs7090111;rs10822155;rs9787438;rs768159355;rs7084707;rs10761737;rs7075195;rs7073753	0.181530581502229;0.160243100347039;0.154564575767236;0.10213888921844;0.083755631762646;0.0623817130158417;0.0620838609650568;0.054900305947851;0.0265692581423204;0.0238175453921553;0.0154154288118135;0.0116664913269099;0.010840652115121;0.00995279219404707	0.986158	10:59681456_64140510	10:62614388_64132310	-0.0616264	0.00449854	0.0297055	0.00356778	-0.0627423	0.00459239	0.0305628	0.00364731
ENSG00000072422	ENSG00000188191	RHOBTB1	PRKAR1B	5298	rs10822159	rs11286723	3	1	1.63431e-45	6.87408e-10	1.5895e-37	0.0649863	0.935014	15	rs10822159;rs11286723;rs7090111;rs10740118;rs10761741;rs7896518;rs9787438;rs200146505;rs7084707;rs7075195;rs7073753;rs61855497;rs74506613;rs5785564;rs10761739	0.184642852107064;0.13870188634379;0.129443037569513;0.0886198023440581;0.0724941453558837;0.068314584426135;0.0598109579079477;0.0518339047053994;0.0367360979519771;0.0251903716400285;0.0247975748550568;0.0246439500569143;0.0246403083625851;0.0132344916873046;0.0122574552632719	0.997308	10:59681456_64140510	10:62615188_64107054	-0.0616264	0.00449854	0.0315841	0.00433412	-0.0617447	0.00453175	0.0319117	0.0043697
ENSG00000072422	ENSG00000196407	RHOBTB1	THEM5	3749	rs10822159	rs10761731	3	1	5.08858e-41	2.14031e-05	1.44704e-37	0.0589823	0.940996	18	rs7090111;rs10822159;rs9787438;rs7084707;rs10761741;rs10740118;rs11286723;rs7075195;rs200146505;rs10761731;rs7896518;rs7073753;rs61855497;rs74506613;rs10822155;rs10761737;rs7098181;rs10761739	0.123948453895187;0.11787612020873;0.117422987092558;0.0712925778568757;0.0644107859333675;0.057967109897782;0.0554331193141245;0.0466028445871191;0.0428804701483213;0.0408308012207587;0.0388529779191958;0.0332516358478192;0.0308518952260846;0.0308471124218454;0.0289060660088416;0.0207457164460595;0.0195583071801769;0.0185067297568629	0.964785	10:59681456_64140510	10:62756546_63844725	-0.0616264	0.00449854	0.0330807	0.00590239	-0.0631708	0.00465536	0.0357945	0.0061052
ENSG00000072422	ENSG00000197461	RHOBTB1	PDGFA	3392	rs10822159	rs7080386	3	1	2.93983e-40	0.000123653	1.2149e-37	0.0491989	0.950677	17	rs10822159;rs7090111;rs10761741;rs11286723;rs9787438;rs10740118;rs7084707;rs200146505;rs7896518;rs7075195;rs10822155;rs7080386;rs7073753;rs61855497;rs74506613;rs10761737;rs768159355	0.145249183750725;0.123994787993351;0.0858558126394346;0.0802555275128807;0.0768271097346544;0.0721313677865329;0.0594618139686709;0.0540032897979674;0.0532699820405428;0.0376002352934312;0.0354633389330264;0.0308409682315813;0.0239751820601372;0.0232633536740455;0.0232580275828396;0.0169197392958956;0.0159754651901525	0.990489	10:59681456_64140510	10:62788614_63788086	-0.0616264	0.00449854	-0.0281766	0.00530257	-0.0619103	0.00457008	-0.0300046	0.00538895
ENSG00000072422	ENSG00000197959	RHOBTB1	DNM3	5524	rs10822159	rs7088799	3	1	3.29341e-62	1.38524e-26	1.53753e-37	0.0627958	0.937204	16	rs11286723;rs10822159;rs7084707;rs7090111;rs200146505;rs10761731;rs9787438;rs10761741;rs10740118;rs7896518;rs7075195;rs7098181;rs7073753;rs61855497;rs74506613;rs10761739	0.140255522601994;0.114882157711054;0.0840884046753169;0.083725763998037;0.0783245288183025;0.0682093536116369;0.0634528267160427;0.063279013369762;0.0600425362991373;0.0437223124667152;0.0378574331223859;0.0313099335774949;0.0277859512013835;0.0264173201526507;0.0264118440602343;0.0151522407268299	0.958083	10:59681456_64140510	10:62563325_64140510	-0.0616264	0.00449854	-0.0471209	0.0041273	-0.0628496	0.0046589	-0.0496369	0.0042795
ENSG00000072422	ENSG00000198478	RHOBTB1	SH3BGRL2	5526	rs10822159	rs10761731	3	1	9.38813e-67	3.94876e-31	1.25423e-37	0.0508562	0.949144	14	rs10822155;rs11286723;rs10822159;rs10740118;rs10761731;rs10761741;rs7090111;rs7896518;rs768159355;rs10761737;rs7098181;rs200146505;rs9787438;rs7084707	0.190723763090118;0.166261724323822;0.123051920736829;0.0756339120976242;0.0689924316775016;0.0586511388923256;0.057676461205285;0.0491412648715938;0.0480739483704535;0.0349331853833362;0.0244887423666232;0.0229058064559017;0.0224970075199238;0.0126520042313827	0.964785	10:59681456_64140510	10:62562321_64140510	-0.0616264	0.00449854	0.0403902	0.00328704	-0.0631708	0.00465536	0.0423092	0.00339987
ENSG00000072422	ENSG00000198626	RHOBTB1	RYR2	3747	rs10822159	rs10761731	3	1	9.45645e-41	3.97749e-05	1.48682e-37	0.0606586	0.939302	17	rs10822159;rs7090111;rs10761741;rs200146505;rs10761731;rs11286723;rs10740118;rs9787438;rs7896518;rs10822155;rs7084707;rs7098181;rs7075195;rs61855497;rs74506613;rs7073753;rs768159355	0.129580998467337;0.124461083517648;0.090097423705784;0.0872168690490776;0.0732859088634315;0.069296501272144;0.0565825600632414;0.0469493134921485;0.044115493412069;0.0430045830418643;0.0410795270665091;0.0362965416592069;0.0235528606188171;0.0218420817542407;0.0218369771976934;0.0216205291641491;0.0215158894040315	0.964785	10:59681456_64140510	10:62756546_63844725	-0.0616264	0.00449854	0.0361775	0.00656982	-0.0631708	0.00465536	0.0401237	0.00685108
ENSG00000072422	ENSG00000198924	RHOBTB1	DCLRE1A	5296	rs10822159	rs7088799	3	1	5.75799e-48	2.42188e-12	1.06993e-37	0.0430888	0.956911	15	rs10822159;rs7090111;rs11286723;rs10740118;rs10761741;rs7896518;rs9787438;rs7084707;rs7075195;rs7073753;rs61855497;rs74506613;rs10761739;rs10761731;rs7098181	0.201437055471684;0.128929806941178;0.117677051111221;0.0945260851063417;0.0708971951070387;0.0642662267504761;0.0595693595624162;0.055696471613145;0.0391552222156307;0.0281668361983255;0.0263345015183758;0.0263304695436815;0.0176507138602187;0.0149318163935617;0.0134248389173279	0.958083	10:59681456_64140510	10:62615188_64107054	-0.0616264	0.00449854	-0.0341873	0.00423271	-0.0628496	0.0046589	-0.0354444	0.00435384
ENSG00000072422	ENSG00000198948	RHOBTB1	MFAP3L	5526	rs10822159	rs7896518	3	1	1.11078e-101	4.67205e-66	6.83968e-38	0.0268222	0.973178	9	rs10822159;rs11286723;rs7896518;rs10740118;rs7090111;rs10761741;rs7084707;rs9787438;rs10761731	0.259452577255662;0.247864007402375;0.178987046364564;0.115494625350121;0.0924553878122038;0.0237689548084028;0.013220130173653;0.0115845626377666;0.0102497582633483	0.999275	10:59681456_64140510	10:62562321_64214054	-0.0616264	0.00449854	-0.0666871	0.0037591	-0.061129	0.00447781	-0.066497	0.00374107
ENSG00000072422	ENSG00000204136	RHOBTB1	GGTA1	5304	rs10822159	rs10761739	3	1	3.64591e-52	1.53351e-16	9.79049e-38	0.0392585	0.960742	15	rs11286723;rs10822159;rs7090111;rs10740118;rs9787438;rs7896518;rs10761741;rs10761739;rs7084707;rs7075195;rs5785564;rs10822155;rs7073753;rs61855497;rs74506613	0.238219799958079;0.147755765949236;0.105740639819371;0.0757128787913798;0.0570729396171058;0.0540716477675367;0.0519961308086539;0.0370798985271562;0.0361004358227376;0.0354663584017745;0.0352426156140225;0.0260192934670142;0.0241384154811374;0.0234511187839345;0.0234472686839285	0.996327	10:59681456_64140510	10:62615188_64105287	-0.0616264	0.00449854	0.0486096	0.00540242	-0.0619246	0.00457478	0.0499766	0.00548127
ENSG00000072422	ENSG00000204323	RHOBTB1	SMIM5	5519	rs10822159	10:63305366:C:CAA	3	1	8.29508e-64	3.48901e-28	9.46388e-38	0.0378819	0.962118	14	rs200146505;rs10822159;rs10822155;rs7090111;rs10740118;rs10761741;rs7896518;rs11286723;rs10761737;10:63305366:C:CAA;rs7084707;rs9787438;rs7075195;rs7073753	0.24039756128317;0.123770731428909;0.105789098269585;0.0815465366777782;0.0727085249601591;0.0694250734835452;0.0683578813180424;0.0496800307606225;0.0336667354485506;0.0286078939563259;0.0275538345528931;0.0263615408083638;0.0136273004374231;0.0122755355474597	0.95916	10:59681456_64140510	10:62563325_64140510	-0.0616264	0.00449854	-0.0383477	0.00386509	-0.0622158	0.00465438	-0.0402361	0.00397996
ENSG00000072422	ENSG00000204614	RHOBTB1	TRIM40	5271	rs10822159	rs10761731	3	1	1.39556e-64	5.86988e-29	1.60617e-37	0.0656889	0.934311	15	rs11286723;rs10761731;rs10822159;rs7090111;rs9787438;rs10761741;rs7084707;rs10740118;rs7896518;rs7098181;rs7073753;rs61855497;rs74506613;rs7075195;rs7080386	0.219430154832516;0.135337281701124;0.128768590011536;0.106641380625597;0.0522164999677252;0.0493623741026736;0.0473465301628622;0.0442152056270211;0.0393633259770124;0.037097596074018;0.0210440556821885;0.0202092593531297;0.0202041765500905;0.0186833113317486;0.0138728578202455	0.964785	10:59681456_64140510	10:62614388_64140510	-0.0616264	0.00449854	-0.084625	0.00712862	-0.0631708	0.00465536	-0.0896776	0.0074221
ENSG00000072422	ENSG00000205038	RHOBTB1	PKHD1L1	5336	rs10822159	rs7896518	3	1	5.82113e-54	2.44843e-18	7.15253e-38	0.0281407	0.971859	12	rs10822159;rs7090111;rs11286723;rs200146505;rs10822155;rs10740118;rs7896518;rs10761741;rs10761737;rs9787438;rs7084707;rs7075195	0.218076915247582;0.140321293131025;0.108138685179566;0.107355032523525;0.088054401716643;0.0869392717953707;0.0864251150588545;0.0436081168661518;0.0262475205351809;0.0255530353398786;0.0135637251752963;0.0112858056177568	0.999275	10:59681456_64140510	10:62614388_64140510	-0.0616264	0.00449854	0.0471217	0.00487978	-0.061129	0.00447781	0.0468493	0.00484865
ENSG00000072422	ENSG00000205309	RHOBTB1	NT5M	5507	rs10822159	rs7896518	3	1	8.78423e-63	3.69475e-27	8.63673e-38	0.0343959	0.965604	14	rs10822159;rs7090111;rs7896518;rs10740118;rs11286723;rs9787438;rs7084707;rs10761741;rs7075195;rs200146505;rs10822155;rs7073753;rs7080386;rs61855497	0.15837470624721;0.15758130623111;0.127924181396427;0.122802920127649;0.0958065725103743;0.0735847671931045;0.0595206929955251;0.0528951853900668;0.0312709043494529;0.0303696076793835;0.012927318074311;0.0120702691770836;0.0116948285691608;0.0111609563320183	0.999275	10:59681456_64140510	10:62568680_64140510	-0.0616264	0.00449854	0.046314	0.00407615	-0.061129	0.00447781	0.04634	0.00405449
ENSG00000072422	ENSG00000212864	RHOBTB1	RNF208	5332	rs10822159	rs10761737	3	1	1.95039e-54	8.20359e-19	1.07394e-37	0.0432576	0.956742	15	rs10822159;rs10822155;rs7090111;rs10740118;rs10761737;rs9787438;rs10761741;rs7896518;rs7084707;rs11286723;rs7075195;rs200146505;rs7073753;rs61855497;rs74506613	0.15568236928817;0.149305801151797;0.105766963743377;0.0798476107802024;0.0757536631460283;0.0702613924364477;0.0683174659051429;0.0584483438663722;0.0449642445316056;0.0330900377322593;0.0318453505774597;0.0229318157989871;0.0192746167912464;0.018516656518087;0.0185136712085453	0.984155	10:59681456_64140510	10:62614388_64140510	-0.0616264	0.00449854	-0.0477525	0.00490215	-0.0626887	0.00461578	-0.0496403	0.00503269
ENSG00000072422	ENSG00000223519	RHOBTB1	KIF28P	4807	rs10822159	rs10822155	3	1	7.24429e-44	3.04703e-08	8.5415e-38	0.0339945	0.966005	13	rs10822159;rs7090111;rs10822155;rs11286723;rs10740118;rs10761741;rs7896518;rs9787438;rs10761737;rs7084707;rs200146505;rs7075195;rs7073753	0.179176647560094;0.131521059216247;0.12910975882772;0.0995590502728044;0.0957488485729202;0.0862501872838237;0.069967770895945;0.0405507360546498;0.0376583713401203;0.0279477230535047;0.0218536433077887;0.0201749306183459;0.011604252632659	0.98734	10:59681456_64140510	10:62656530_64029718	-0.0616264	0.00449854	-0.0533845	0.00788933	-0.0622785	0.00458458	-0.0554947	0.0080909
ENSG00000072422	ENSG00000225528	RHOBTB1		5174	rs10822159	10:63305366:C:CAA	3	1	2.64527e-47	1.11263e-11	1.54061e-37	0.0629258	0.937074	14	rs10822155;rs7090111;10:63305366:C:CAA;rs200146505;rs10822159;rs11286723;rs10761737;rs10761741;rs10740118;rs9787438;rs7896518;rs7084707;rs7075195;rs7073753	0.196472618578489;0.118788395805518;0.106972679915522;0.105150002148358;0.0864271596736771;0.073623115827667;0.071760599702923;0.047503538846753;0.0400862031795715;0.0292098138786188;0.026767272413093;0.0233991994715696;0.0130299970360248;0.0126650612162094	0.95916	10:59681456_64140510	10:62615188_64140510	-0.0616264	0.00449854	0.044064	0.00567135	-0.0622158	0.00465438	0.0481127	0.00587962
ENSG00000072422	ENSG00000225936	RHOBTB1	SLC18A2-AS1	4473	rs10822159	rs5785564	3	1	3.87418e-41	1.62952e-05	1.91114e-37	0.0785418	0.921442	17	rs10822159;rs11286723;rs7090111;rs10761741;rs10740118;rs200146505;rs10822155;rs7896518;rs9787438;rs7084707;rs5785564;rs7073753;rs61855497;rs74506613;rs7075195;rs10761737;rs10761739	0.157644933425167;0.10182711240964;0.0985251901619364;0.0947920446793978;0.0789011654126198;0.0718086536926201;0.0681754886862537;0.0551516469760052;0.0498957802942631;0.0328536098638909;0.0235007145113823;0.0214734824309977;0.0212222018209547;0.0212173450038169;0.0209202765692793;0.0197876483909337;0.0192054676678304	0.938323	10:59681456_64140510	10:62656530_63966112	-0.0616264	0.00449854	0.0334172	0.00585849	0.06287	0.00460842	-0.0346861	0.00598932
ENSG00000072422	ENSG00000227811	RHOBTB1	INKA2-AS1	5340	rs10822159	rs10761731	3	1	9.30702e-50	3.91464e-14	1.59191e-37	0.0650879	0.934912	17	rs10822159;rs200146505;rs9787438;rs10761741;rs10740118;rs7084707;rs7090111;rs11286723;rs7896518;rs7075195;rs10761731;rs7073753;rs768159355;rs61855497;rs74506613;rs7098181;rs10822155	0.134301046735332;0.116929766662083;0.101985455857306;0.089261201685095;0.0706579877328086;0.0685609388519931;0.0621894931083066;0.0494818231181573;0.0481113767604752;0.0455647659521125;0.0365499072061067;0.029311397726697;0.0273364313636151;0.0253285829758925;0.0253260094132157;0.0177442410961926;0.0132569159329409	0.964785	10:59681456_64140510	10:62563325_64140510	-0.0616264	0.00449854	-0.0611523	0.00717023	-0.0631708	0.00465536	-0.0646974	0.00746251
ENSG00000072422	ENSG00000228063	RHOBTB1	LYPLAL1-DT	5033	rs10822159	rs768159355	3	1	1.67786e-47	7.05728e-12	1.00562e-37	0.0403782	0.959622	15	rs11286723;rs10822159;rs7090111;rs10761741;rs10822155;rs10740118;rs200146505;rs9787438;rs7084707;rs7896518;rs10761737;rs768159355;rs7075195;rs7073753;rs74506613	0.124162245296707;0.112258403783736;0.108652908542455;0.0978761392228654;0.0799785179770269;0.0731999602862133;0.0700371683275338;0.0642057749242606;0.0465785144064138;0.0448528881978892;0.0314739849255899;0.0301829983493254;0.0300611086477753;0.0217372996594531;0.0196290673674251	0.969692	10:59681456_64140510	10:62615188_64140510	-0.0616264	0.00449854	-0.0545363	0.00763674	-0.0630967	0.00466284	-0.0575687	0.00788825
ENSG00000072422	ENSG00000228474	RHOBTB1	OST4	5262	rs10822159	rs10822155	3	1	1.34303e-44	5.64895e-09	8.49548e-38	0.0338006	0.966199	14	rs10822155;rs10822159;rs7090111;rs11286723;rs200146505;rs10740118;rs7896518;rs10761741;rs10761737;rs9787438;rs7084707;rs7073753;rs61855497;rs74506613	0.171836806678042;0.129654644091153;0.108402207350486;0.0994683633558052;0.0863555504145528;0.0823690672389279;0.0760682221162875;0.074342649556468;0.0369475332545051;0.0276259443317441;0.0223950025949679;0.0168884251154227;0.0157929537295512;0.0157914096789455	0.98734	10:59681456_64140510	10:62628174_64105287	-0.0616264	0.00449854	-0.0194816	0.00279536	-0.0622785	0.00458458	-0.0203523	0.00284793
ENSG00000072422	ENSG00000229124	RHOBTB1	VIM-AS1	5154	rs10822159	rs7075901	3	1	1.58247e-49	6.65605e-14	4.10173e-37	0.170865	0.829135	13	rs10822159;rs7090111;rs10740118;rs10761741;rs7896518;rs11286723;rs200146505;rs9787438;rs10822155;rs7084707;rs7075195;rs7073753;rs61855497	0.231998671768155;0.131810520357117;0.11420467743696;0.100518046471423;0.0879785112217655;0.0621617366110207;0.0598113340086234;0.0485464504833914;0.0338764032663289;0.030659811042147;0.0218699707511884;0.0153168794309207;0.0145139273505423	0.805769	10:59681456_64140510	10:62615188_64140510	-0.0616264	0.00449854	-0.0454986	0.00534251	-0.0527833	0.0044543	-0.0460002	0.00529222
ENSG00000072422	ENSG00000229754	RHOBTB1	CXCR2P1	5311	rs10822159	rs7080386	3	1	1.58628e-53	6.67206e-18	1.01475e-37	0.040763	0.959237	15	rs10822159;rs10740118;rs7896518;rs10761741;rs7090111;rs9787438;rs7084707;rs11286723;rs7075195;rs200146505;rs7073753;rs61855497;rs74506613;rs10822155;rs7080386	0.189644135553145;0.155839930461224;0.121893422277821;0.085132654118748;0.0707440793037535;0.0626467864209018;0.0546819465414956;0.0404299708037813;0.0315113424522238;0.0312868702184732;0.0252949945222037;0.0235456232015026;0.0235366916554725;0.0234174038093839;0.0234053367670546	0.990489	10:59681456_64140510	10:62615188_64140510	-0.0616264	0.00449854	-0.0408461	0.00428046	-0.0619103	0.00457008	-0.0417415	0.00433637
ENSG00000072422	ENSG00000231437	RHOBTB1	LINC01750	5104	rs10822159	rs10761731	3	1	1.07356e-44	4.51551e-09	2.66503e-37	0.110315	0.889685	17	rs10761731;rs7098181;rs10822159;rs7090111;rs10740118;rs10761741;rs7084707;rs9787438;rs11286723;rs7896518;rs7075195;rs200146505;rs7088799;rs7080386;rs7073753;rs61855497;rs74506613	0.215992126013097;0.124738160610465;0.104010288374064;0.0778968761830525;0.0563681991144696;0.0551858062531875;0.0496756533243555;0.0481808562735211;0.040505922591887;0.0390316871794382;0.0315930848313366;0.0268800008600954;0.0230350770712666;0.0187873013327807;0.0178721098727058;0.0165649140816824;0.0165629253517611	0.964785	10:59681456_64140510	10:62615188_64124574	-0.0616264	0.00449854	-0.0595421	0.0085586	-0.0631708	0.00465536	-0.0675351	0.00910729
ENSG00000072422	ENSG00000232125	RHOBTB1	DYTN	5319	rs10822159	rs10822159	3	1	3.48937e-48	1.46767e-12	8.27476e-38	0.0328703	0.96713	15	rs10822159;rs11286723;rs7090111;rs10740118;rs7896518;rs10761741;rs10822155;rs200146505;rs9787438;rs7084707;rs10761737;rs7075195;rs7073753;rs61855497;rs74506613	0.228776532370104;0.146212314993954;0.119829740215174;0.0934255437330846;0.0743145782919232;0.0588254037639759;0.0506034167181291;0.0421791191124844;0.0377292559783825;0.0270906981451765;0.020743542456171;0.0167223502733594;0.0159167442248861;0.0151210267116911;0.0151181553288201	1	10:59681456_64140510	10:62615188_64105287	-0.0616264	0.00449854	-0.0484442	0.005939	-0.0616264	0.00449854	-0.0484442	0.005939
ENSG00000072422	ENSG00000233968	RHOBTB1		5338	rs10822159	rs10822155	3	1	2.03528e-59	8.5606e-24	8.04456e-38	0.0319002	0.9681	14	rs7090111;rs10761741;rs10822159;rs11286723;rs10822155;rs10740118;rs9787438;rs7896518;rs7084707;rs10761737;rs200146505;rs7073753;rs61855497;rs74506613	0.171370465070965;0.139035615639553;0.129978764364376;0.0955079350590195;0.092110775962884;0.0701445133461742;0.068887516876795;0.0582939999646111;0.0285464531491726;0.0241034384397227;0.0204360615784106;0.0202571201972657;0.0196002509488818;0.0195970887500707	0.98734	10:59681456_64140510	10:62562321_64140510	-0.0616264	0.00449854	-0.0829038	0.00760713	-0.0622785	0.00458458	-0.0853376	0.00779035
ENSG00000072422	ENSG00000260244	RHOBTB1		5419	rs10822159	rs768159355	3	1	4.84438e-64	2.0376e-28	1.49729e-37	0.0611	0.9389	12	rs768159355;rs7090111;rs10822159;rs10822155;rs10740118;rs11286723;rs10761741;rs7896518;rs200146505;rs10761737;rs9787438;rs7084707	0.354701768808289;0.139417621451574;0.129258057447833;0.0733290383234356;0.050150211844039;0.0465061860892925;0.0437191096608292;0.0329056158761575;0.0267802653513505;0.0240960236962466;0.0185944548140963;0.0157914620015121	0.969692	10:59681456_64140510	10:62568032_64140510	-0.0616264	0.00449854	0.0748659	0.00634843	-0.0630967	0.00466284	0.0796729	0.00660228
ENSG00000072422	ENSG00000261253	RHOBTB1		5285	rs10822159	rs10761741	3	1	1.64864e-61	6.93438e-26	8.47187e-38	0.0337011	0.966299	13	rs7090111;rs10761741;rs10822159;rs11286723;rs10740118;rs10822155;rs7084707;rs7896518;rs9787438;rs7073753;rs7075195;rs61855497;rs74506613	0.201009216726463;0.16435611171739;0.13141412719875;0.121377047044169;0.067476427437909;0.0538028377532474;0.0444455254051338;0.0429056601206127;0.0400906926240388;0.0252998667360528;0.0220910428555093;0.0215778527849115;0.0215719867583714	0.998087	10:59681456_64140510	10:62587478_64140510	-0.0616264	0.00449854	-0.0653563	0.00587952	-0.0619874	0.00453848	-0.0666862	0.00596254
ENSG00000072682	ENSG00000154655	P4HA2	L3MBTL4	4083	rs17693348	rs17693348	1	3	3.8833e-188	6.10537e-07	1.5026e-183	0.0216675	0.978332	2	rs17693348;rs4877	0.815726383870963;0.18427165566081	1	5:129702670_133303746	5:131313301_133244295	-0.201877	0.00941498	-0.0620288	0.0117442	-0.201877	0.00941498	-0.0620288	0.0117442
ENSG00000072756	ENSG00000113520	TRNT1	IL4	5299	rs11320492	rs75222445	1	1	0	1.81125e-06	0	0.131488	0.86851	1	rs11320492	1	0.829097	3:2589834_4014762	3:2629435_3676006	0.305092	0.00449169	0.0496455	0.00818881	0.283843	0.00478909	0.0545761	0.0085526
ENSG00000072756	ENSG00000131876	TRNT1	SNRPA1	5172	rs11320492	rs11320492	1	1	0	3.82851e-09	0	0.00597346	0.994027	1	rs11320492	1	1	3:2589834_4014762	3:2629435_3697830	0.305092	0.00449169	-0.0367688	0.00521832	0.305092	0.00449169	-0.0367688	0.00521832
ENSG00000072958	ENSG00000105246	AP1M1	EBI3	3813	rs12980145	rs8100362	1	1	0	0.000146171	0	0.18666	0.813194	2	rs12980145;rs3752796	0.823390653291901;0.176603801557478	0.864136	19:15492296_17121965	19:15719463_16751093	0.308977	0.00325264	-0.043294	0.00810306	0.290792	0.00345621	-0.0480477	0.00850956
ENSG00000073150	ENSG00000163751	PANX2	CPA3	1858	rs760756	rs9617117	2	1	5.26048e-236	0.00151407	2.59808e-235	0.00549177	0.992994	1	rs760756	1	0.866429	22:49039066_50752906	22:49688479_50687814	0.193709	0.0043214	-0.0389557	0.00810472	0.162817	0.00414198	-0.0381653	0.00773048
ENSG00000073169	ENSG00000163751	SELENOO	CPA3	1858	rs760756	rs9617117	1	1	2.00396e-145	0.00151407	9.89726e-145	0.00549177	0.992994	1	rs760756	1	0.866429	22:49460596_50752906	22:49688479_50687814	0.131159	0.00382165	-0.0389557	0.00810472	0.122762	0.00361739	-0.0381653	0.00773048
ENSG00000073282	ENSG00000132465	TP63	JCHAIN	4815	rs79692229	rs79692229	2	1	3.12987e-42	3.03837e-09	3.3081e-36	0.00121382	0.998786	1	rs79692229	1	1	3:188831867_190227221	3:189029025_190208762	-0.126442	0.00933827	0.0478899	0.00677243	-0.126442	0.00933827	0.0478899	0.00677243
ENSG00000073282	ENSG00000211893	TP63	IGHG2	4182	rs79692229	rs16864725	2	1	1.3039e-38	1.26578e-05	2.51625e-35	0.0224718	0.977516	1	rs79692229	1	0.810447	3:188831867_190227221	3:189178074_190189164	-0.126442	0.00933827	0.0664383	0.011298	-0.105585	0.00947513	0.0710933	0.0114746
ENSG00000073331	ENSG00000211658	ALPK1	IGLV3-27	3276	rs3775969	rs386401164	1	1	0	1.29822e-06	0	0.102193	0.897806	5	rs3775969;rs9685654;rs11945060;rs6851821;rs397738133	0.835187098123541;0.0495097319014158;0.0381898406200752;0.0218492685850909;0.019851813826014	0.919645	4:110592565_113382379	4:111498232_112784667	0.154933	0.00285565	0.054411	0.00886263	0.154673	0.0029374	0.0564607	0.00895905
ENSG00000073536	ENSG00000047249	NLE1	ATP6V1H	3029	rs2062115	rs1468856389	1	1	0	0.000335467	0	0.0915064	0.908158	1	rs2062115	1	0.91918	17:34145737_35740873	17:34644403_35644202	0.792092	0.0060678	0.0354366	0.00694184	0.781293	0.00630981	0.0388905	0.00708477
ENSG00000073536	ENSG00000154556	NLE1	SORBS2	2504	rs11080324	rs11080326	2	3	0	4.70836e-06	0	0.0183206	0.981675	1	rs11080324	0.973878	0.993003	17:34145737_35740873	17:34869933_35743280	0.102388	0.00462021	-0.0308953	0.00590995	0.103567	0.0046369	-0.0315992	0.0059164
ENSG00000073605	ENSG00000004399	GSDMB	PLXND1	2279	rs12936231	rs754549516	1	1	0	1.02614e-05	0	0.0505299	0.94946	1	rs12936231	1	0.898002	17:38780109_41706190	17:39249901_40465560	-0.601347	0.00278603	-0.0212776	0.00368334	-0.614485	0.00309471	-0.023427	0.00393484
ENSG00000073605	ENSG00000007312	GSDMB	CD79B	2198	rs12936231	rs35222145	1	1	0	8.2254e-08	0	0.0469622	0.953038	1	rs12936231	1	0.911474	17:38780109_41706190	17:39249901_40417440	-0.601347	0.00278603	-0.0169557	0.00251226	-0.610574	0.00304794	-0.0183021	0.00263157
ENSG00000073605	ENSG00000027869	GSDMB	SH2D2A	2191	rs12936231	rs35222145	1	1	0	1.93529e-05	0	0.168762	0.831219	1	rs12936231	1	0.911474	17:38780109_41706190	17:39255826_40416114	-0.601347	0.00278603	-0.0203765	0.00361424	-0.610574	0.00304794	-0.0228793	0.00379102
ENSG00000073605	ENSG00000030419	GSDMB	IKZF2	2425	rs12936231	rs12453507	1	1	0	1.10254e-08	0	0.0713709	0.928629	1	rs12936231	1	0.944903	17:38780109_41706190	17:39168842_40468804	-0.601347	0.00278603	-0.0307357	0.00444497	-0.597513	0.0028149	-0.0312381	0.00446047
ENSG00000073605	ENSG00000034053	GSDMB	APBA2	2276	rs869402	rs3902920	4	1	0	5.19993e-08	0	0.0921233	0.907877	1	rs869402	1	0.955455	17:38780109_41706190	17:39247048_40465560	0.58653	0.00288412	0.0287564	0.00432893	0.588	0.00291295	0.0300207	0.00436908
ENSG00000073605	ENSG00000035720	GSDMB	STAP1	2427	rs12936231	rs35222145	1	1	0	1.59435e-12	0	0.129255	0.870745	1	rs12936231	1	0.911474	17:38780109_41706190	17:39149911_40458717	-0.601347	0.00278603	-0.0292469	0.00361277	-0.610574	0.00304794	-0.0320686	0.00378272
ENSG00000073605	ENSG00000069702	GSDMB	TGFBR3	2476	rs12936231	rs138812490	1	1	0	2.98553e-15	0	0.199224	0.800776	1	rs12936231	1	0.853956	17:38780109_41706190	17:39168842_40527782	-0.601347	0.00278603	-0.0222408	0.00242251	0.609263	0.00309669	0.0245127	0.00256954
ENSG00000073605	ENSG00000081985	GSDMB	IL12RB2	2004	rs12936231	rs67580005	1	1	0	0.00142508	0	0.0909704	0.907604	1	rs12936231	1	0.938387	17:38780109_41706190	17:39351190_40386550	-0.601347	0.00278603	-0.0317146	0.00591079	-0.606486	0.00295484	-0.0339864	0.00613702
ENSG00000073605	ENSG00000104043	GSDMB	ATP8B4	2144	rs12936231	rs12453507	1	1	0	4.37805e-05	0	0.117987	0.881969	1	rs12936231	1	0.944903	17:38780109_41706190	17:39301406_40417440	-0.601347	0.00278603	-0.0247284	0.00445699	-0.597513	0.0028149	-0.0266254	0.00448679
ENSG00000073605	ENSG00000104921	GSDMB	FCER2	2487	rs12936231	rs907091	1	1	0	1.16449e-11	0	0.0310521	0.968948	1	rs12936231	1	0.872434	17:38780109_41706190	17:39145832_40468804	-0.601347	0.00278603	-0.034215	0.00423793	0.590138	0.00293307	0.0351111	0.00429553
ENSG00000073605	ENSG00000106537	GSDMB	TSPAN13	2459	rs12936231	rs72538185	1	1	0	8.41898e-09	0	0.162887	0.837113	1	rs12936231	1	0.846217	17:38780109_41706190	17:39151563_40465560	-0.601347	0.00278603	-0.0303967	0.00439014	0.594645	0.0030157	0.0341716	0.00458113
ENSG00000073605	ENSG00000107317	GSDMB	PTGDS	2179	rs12936231	rs12939565	1	1	0	1.22067e-09	0	0.0524182	0.947582	1	rs12936231	1	0.942492	17:38780109_41706190	17:39247726_40427354	-0.601347	0.00278603	0.0430539	0.00600299	-0.596793	0.00283644	0.0445918	0.00606493
ENSG00000073605	ENSG00000108370	GSDMB	RGS9	2472	rs12936231	rs2952144	1	1	0	1.3482e-16	0	0.188597	0.811403	1	rs12936231	1	0.891938	17:38780109_41706190	17:39168842_40518905	-0.601347	0.00278603	-0.0393142	0.0042875	0.594966	0.00289784	0.0413505	0.00432426
ENSG00000073605	ENSG00000115523	GSDMB	GNLY	2287	rs12936231	rs34073687	1	1	0	7.7989e-07	0	0.112172	0.887827	1	rs12936231	1	0.947452	17:38780109_41706190	17:39249901_40468804	-0.601347	0.00278603	-0.0269151	0.00433597	-0.612862	0.00301763	-0.0296047	0.00454771
ENSG00000073605	ENSG00000115738	GSDMB	ID2	2256	rs869402	rs143385463	4	1	0	3.28104e-06	0	0.0653112	0.934686	1	rs869402	1	0.953311	17:38780109_41706190	17:39249901_40426524	0.58653	0.00288412	0.0223148	0.00373547	0.587273	0.00289941	0.0229237	0.00373964
ENSG00000073605	ENSG00000117322	GSDMB	CR2	2273	rs12936231	rs34073687	1	1	0	4.74752e-06	0	0.0683646	0.931631	1	rs12936231	1	0.947452	17:38780109_41706190	17:39255826_40465560	-0.601347	0.00278603	-0.0235762	0.00398979	-0.612862	0.00301763	-0.0255633	0.00418014
ENSG00000073605	ENSG00000118276	GSDMB	B4GALT6	2737	rs12936231	rs8067378	1	1	0	1.78195e-12	0	0.0169702	0.98303	1	rs12936231	1	0.996001	17:38780109_41706190	17:39090198_40465560	-0.601347	0.00278603	-0.0408086	0.00493374	-0.591965	0.00274868	-0.0403942	0.00487017
ENSG00000073605	ENSG00000130787	GSDMB	HIP1R	2106	rs12936231	rs35222145	1	1	0	0.000140384	0	0.139071	0.860789	1	rs12936231	1	0.911474	17:38780109_41706190	17:39263344_40350820	-0.601347	0.00278603	-0.0166984	0.0031695	-0.610574	0.00304794	-0.0190104	0.00331267
ENSG00000073605	ENSG00000132185	GSDMB	FCRLA	2171	rs12936231	rs35222145	1	1	0	1.97869e-05	0	0.0863746	0.913606	1	rs12936231	1	0.911474	17:38780109_41706190	17:39249901_40395985	-0.601347	0.00278603	-0.0179752	0.00311917	-0.610574	0.00304794	-0.0200077	0.00326936
ENSG00000073605	ENSG00000132329	GSDMB	RAMP1	2195	rs12936231	rs12939565	1	1	0	4.61923e-05	0	0.0591791	0.940775	1	rs12936231	1	0.942492	17:38780109_41706190	17:39263344_40419141	-0.601347	0.00278603	-0.0328281	0.00589234	-0.596793	0.00283644	-0.0339932	0.00591883
ENSG00000073605	ENSG00000134545	GSDMB	KLRC1	1946	rs869402	rs869402	4	1	0	9.68918e-06	0	0.0269857	0.973005	1	rs869402	1	1	17:38780109_41706190	17:39411374_40431982	0.58653	0.00288412	0.0342622	0.00591551	0.58653	0.00288412	0.0342622	0.00591551
ENSG00000073605	ENSG00000138378	GSDMB	STAT4	1763	rs869402	rs200019676	4	1	0	0.000264843	0	0.105764	0.893971	1	rs869402	1	0.974658	17:38780109_41706190	17:39596420_40596130	0.58653	0.00288412	0.0110271	0.00261148	0.587832	0.00293581	0.0118322	0.00264771
ENSG00000073605	ENSG00000139174	GSDMB	PRICKLE1	2218	rs12936231	rs35222145	1	1	0	2.62811e-05	0	0.0764216	0.923552	1	rs12936231	1	0.911474	17:38780109_41706190	17:39249901_40395985	-0.601347	0.00278603	-0.0280797	0.00475825	-0.610574	0.00304794	-0.0311794	0.00499121
ENSG00000073605	ENSG00000139193	GSDMB	CD27	2396	rs12936231	rs2941522	1	1	0	1.76704e-08	0	0.13302	0.86698	1	rs12936231	1	0.854415	17:38780109_41706190	17:39161383_40464153	-0.601347	0.00278603	0.0182487	0.00268362	0.595717	0.00304622	-0.0204531	0.0028088
ENSG00000073605	ENSG00000141622	GSDMB	RNF165	2207	rs12936231	rs12939565	1	1	0	1.6958e-07	0	0.12547	0.87453	1	rs12936231	1	0.942492	17:38780109_41706190	17:39249901_40426524	-0.601347	0.00278603	-0.0323352	0.00501153	-0.596793	0.00283644	-0.0344048	0.00504531
ENSG00000073605	ENSG00000145649	GSDMB	GZMA	2386	rs12936231	rs2290400	1	1	0	9.62355e-10	0	0.163063	0.836937	1	rs12936231	1	0.831858	17:38780109_41706190	17:39247048_40520928	-0.601347	0.00278603	-0.0179277	0.0024128	-0.584395	0.00279474	-0.018827	0.00239496
ENSG00000073605	ENSG00000149294	GSDMB	NCAM1	4045	rs12936231	rs34073687	1	1	0	4.90637e-27	0	0.0418898	0.95811	1	rs12936231	1	0.947452	17:38780109_41706190	17:39010740_40920967	-0.601347	0.00278603	-0.0569163	0.00471127	-0.612862	0.00301763	-0.0604238	0.00494552
ENSG00000073605	ENSG00000159618	GSDMB	ADGRG5	2287	rs870829	rs870829	3	1	0	6.22134e-09	0	2.33245e-05	0.999977	1	rs870829	1	1	17:38780109_41706190	17:39249901_40468804	0.362522	0.00398882	0.0293434	0.00370839	0.362522	0.00398882	0.0293434	0.00370839
ENSG00000073605	ENSG00000160683	GSDMB	CXCR5	2168	rs12936231	rs35222145	1	1	0	0.000301384	0	0.0971376	0.902561	1	rs12936231	1	0.911474	17:38780109_41706190	17:39249901_40394199	-0.601347	0.00278603	-0.0175814	0.00305506	-0.610574	0.00304794	-0.0196552	0.00319821
ENSG00000073605	ENSG00000163637	GSDMB	PRICKLE2	1932	rs12936231	rs2290400	1	1	0	0.000165715	0	0.103538	0.896296	1	rs12936231	1	0.831858	17:38780109_41706190	17:39387196_40409298	-0.601347	0.00278603	0.0375884	0.00716829	-0.584395	0.00279474	0.0400748	0.00722167
ENSG00000073605	ENSG00000165061	GSDMB	ZMAT4	2207	rs12936231	rs12939565	1	1	0	2.29305e-07	0	0.065806	0.934194	1	rs12936231	1	0.942492	17:38780109_41706190	17:39249901_40426524	-0.601347	0.00278603	-0.0492231	0.00739823	-0.596793	0.00283644	-0.051491	0.00745187
ENSG00000073605	ENSG00000165209	GSDMB	STRBP	2287	rs12936231	rs12936231	1	1	0	1.8064e-08	0	0.0180423	0.981958	1	rs12936231	1	1	17:38780109_41706190	17:39249901_40468804	-0.601347	0.00278603	-0.0195826	0.00276668	-0.601347	0.00278603	-0.0195826	0.00276668
ENSG00000073605	ENSG00000169313	GSDMB	P2RY12	1940	rs869402	rs386386062	4	1	0	2.9021e-05	0	0.0824242	0.917547	1	rs869402	1	0.887634	17:38780109_41706190	17:39396969_40417440	0.58653	0.00288412	-0.0265641	0.00475938	0.59972	0.00304889	-0.0302857	0.00499962
ENSG00000073605	ENSG00000169762	GSDMB	TAPT1	2072	rs12936231	rs72538185	1	1	0	1.29347e-05	0	0.120626	0.879361	1	rs12936231	1	0.846217	17:38780109_41706190	17:39263344_40273226	-0.601347	0.00278603	-0.0209403	0.00401312	0.594645	0.0030157	0.0240165	0.0041658
ENSG00000073605	ENSG00000171476	GSDMB	HOPX	2384	rs12936231	rs2952144	1	1	0	4.04508e-13	0	0.0595728	0.940427	1	rs12936231	1	0.891938	17:38780109_41706190	17:39247048_40520928	-0.601347	0.00278603	-0.0312906	0.00350975	0.594966	0.00289784	0.0321242	0.0035543
ENSG00000073605	ENSG00000171992	GSDMB	SYNPO	2077	rs12936231	rs8067378	1	1	0	2.80062e-16	0	0.0304726	0.969527	1	rs12936231	1	0.996001	17:38780109_41706190	17:39327346_40400518	-0.601347	0.00278603	-0.0253392	0.00432185	-0.591965	0.00274868	-0.0255554	0.00426531
ENSG00000073605	ENSG00000176903	GSDMB	PNMA1	1993	rs12936231	rs2305479	1	1	0	0.000163256	0	0.0997464	0.90009	1	rs12936231	1	0.925775	17:38780109_41706190	17:39369988_40407458	-0.601347	0.00278603	0.024209	0.00441523	-0.587265	0.0028165	0.0252813	0.00442351
ENSG00000073605	ENSG00000180644	GSDMB	PRF1	2209	rs12936231	rs34073687	1	1	0	4.51091e-06	0	0.0636007	0.936395	1	rs12936231	1	0.947452	17:38780109_41706190	17:39249901_40426524	-0.601347	0.00278603	-0.0155539	0.00262775	-0.612862	0.00301763	-0.016916	0.00275997
ENSG00000073605	ENSG00000181036	GSDMB	FCRL6	2019	rs12936231	rs67580005	1	1	0	1.87822e-05	0	0.128264	0.871717	1	rs12936231	1	0.938387	17:38780109_41706190	17:39363812_40423777	-0.601347	0.00278603	0.0186077	0.0032828	-0.606486	0.00295484	0.0207143	0.00340217
ENSG00000073605	ENSG00000186088	GSDMB	GSAP	2199	rs12936231	rs34073687	1	1	0	2.3382e-06	0	0.0434555	0.956542	1	rs12936231	1	0.947452	17:38780109_41706190	17:39249901_40426524	-0.601347	0.00278603	-0.0243882	0.00404055	-0.612862	0.00301763	-0.0259532	0.00424012
ENSG00000073605	ENSG00000186265	GSDMB	BTLA	2259	rs12936231	rs72538185	1	1	0	4.8849e-06	0	0.0701065	0.929889	1	rs12936231	1	0.846217	17:38780109_41706190	17:39249901_40458717	-0.601347	0.00278603	-0.0187007	0.00304202	0.594645	0.0030157	0.0206598	0.00316048
ENSG00000073605	ENSG00000188389	GSDMB	PDCD1	2205	rs12936231	rs558669065	1	1	0	4.88242e-08	0	0.178399	0.821601	1	rs12936231	1	0.931072	17:38780109_41706190	17:39249901_40426524	-0.601347	0.00278603	0.0342941	0.0052151	-0.602223	0.00299512	0.0375965	0.00541904
ENSG00000073605	ENSG00000189292	GSDMB	ALKAL2	1913	rs869402	rs386386062	4	1	0	6.16224e-05	0	0.0719337	0.928005	1	rs869402	1	0.887634	17:38780109_41706190	17:39411374_40414542	0.58653	0.00288412	0.0383751	0.00710292	0.59972	0.00304889	0.0437191	0.00758121
ENSG00000073605	ENSG00000196139	GSDMB	AKR1C3	2243	rs12936231	rs12453507	1	1	0	1.66538e-07	0	0.193532	0.806468	1	rs12936231	1	0.944903	17:38780109_41706190	17:39249901_40451089	-0.601347	0.00278603	-0.0321106	0.00498444	-0.597513	0.0028149	-0.0339956	0.00502021
ENSG00000073605	ENSG00000197520	GSDMB	FAM177B	2261	rs12936231	rs138812490	1	1	0	2.41717e-06	0	0.149114	0.850883	1	rs12936231	1	0.853956	17:38780109_41706190	17:39249901_40458717	-0.601347	0.00278603	-0.0351884	0.0058379	0.609263	0.00309669	0.040405	0.00617639
ENSG00000073605	ENSG00000211897	GSDMB	IGHG3	2119	rs12936231	rs12453507	1	1	0	3.99151e-06	0	0.0467698	0.953226	1	rs12936231	1	0.944903	17:38780109_41706190	17:39247726_40426524	-0.601347	0.00278603	0.0381897	0.00642554	-0.597513	0.0028149	0.0387475	0.00644421
ENSG00000073605	ENSG00000214402	GSDMB	LCNL1	1989	rs12936231	rs9906951	1	1	0	5.15602e-05	0	0.0720192	0.927929	1	rs12936231	1	0.971165	17:38780109_41706190	17:39369988_40407458	-0.601347	0.00278603	0.0310986	0.00567769	-0.599312	0.00279044	0.0313495	0.00567615
ENSG00000073605	ENSG00000232653	GSDMB	GOLGA8N	1865	rs869402	rs3076832	4	1	0	0.000218446	0	0.173228	0.826553	1	rs869402	1	0.911997	17:38780109_41706190	17:39396966_40416225	0.58653	0.00288412	0.0389783	0.00745124	0.593743	0.00294818	0.0423308	0.00750889
ENSG00000073605	ENSG00000236901	GSDMB	MIR600HG	2379	rs12936231	rs72538185	1	1	0	2.83196e-08	0	0.0598747	0.940125	1	rs12936231	1	0.846217	17:38780109_41706190	17:39180127_40467530	-0.601347	0.00278603	-0.0230519	0.00323775	0.594645	0.0030157	0.0247014	0.00336637
ENSG00000073614	ENSG00000115594	KDM5A	IL1R1	3086	12:389569:C:CGGG	12:389569:C:CGGG	1	1	0	8.83413e-11	0	0.00665642	0.993344	1	12:389569:C:CGGG	1	1	12:66594_1100852	12:66594_948213	0.278308	0.00360079	-0.0325945	0.00436499	0.278308	0.00360079	-0.0325945	0.00436499
ENSG00000073614	ENSG00000179941	KDM5A	BBS10	2866	12:389569:C:CGGG	12:389569:C:CGGG	1	1	0	3.33232e-05	0	0.00281918	0.997147	1	12:389569:C:CGGG	1	1	12:66594_1100852	12:66594_889199	0.278308	0.00360079	-0.0220366	0.00395405	0.278308	0.00360079	-0.0220366	0.00395405
ENSG00000073614	ENSG00000197057	KDM5A	DTHD1	2877	12:389569:C:CGGG	12:389569:C:CGGG	1	1	0	4.52757e-05	0	0.0215999	0.978355	1	12:389569:C:CGGG	1	1	12:66594_1100852	12:66594_892853	0.278308	0.00360079	-0.0325785	0.00590973	0.278308	0.00360079	-0.0325785	0.00590973
ENSG00000073849	ENSG00000211956	ST6GAL1	IGHV4-34	4163	rs5001409	rs5001409	2	1	0	1.87316e-33	0	0.00196246	0.998038	1	rs5001409	1	1	3:186184118_187790085	3:186447933_187529343	-0.109605	0.00256091	0.0828599	0.00647127	-0.109605	0.00256091	0.0828599	0.00647127
ENSG00000073861	ENSG00000137441	TBX21	FGFBP2	4733	rs138544447	rs1411435512	2	1	2.87162e-27	1.63189e-06	2.40774e-22	0.135098	0.8649	42	rs138544447;rs201585783;rs186294172;rs146373465;rs3968297;rs117086041;rs148379754;rs572165039;rs117282667;rs200957509;rs117412035;rs138748282;rs146251838;rs148858018;rs568947538;rs139957447;rs148442642;rs118174036;rs1235224440;rs201776290;rs150786673;rs78642018;rs79047800;rs78091539;rs147762733;rs544500569;17:47617514:A:ATTT;rs145109538;rs190285342;rs546466784;rs879550328;rs879281566;rs778564199;rs530556590;rs142062775;rs143055726;rs148223456;rs143600239;rs141132433;rs117278327;rs117485749;rs4060775	0.0701683961998986;0.0698064631976819;0.0489583061821756;0.0443722338948843;0.0441002999116787;0.0398687459789488;0.0387512907469732;0.034954260182135;0.034954260182135;0.0349059714581213;0.0347579953272068;0.0337693805039863;0.0336413128053709;0.0335731150478652;0.0241868044732351;0.0233139002064241;0.0210928330290799;0.0183493114234433;0.0174353640620902;0.0158840660757033;0.0158633212794208;0.0156983808600254;0.0152949320383471;0.01442668768477;0.0114352723301426;0.0113567901893721;0.01063884979043;0.0105614940186014;0.0100206633169217;0.0100206633169217;0.0100206633169217;0.0100206633169217;0.0100206633169217;0.0100147492588541;0.0100147492588541;0.00999719499220869;0.00999719499220869;0.00989642267690656;0.00974858959492846;0.00801262580108145;0.00765543945359507;0.00745918847329306	0.84436	17:46734822_49192747	17:46830897_48215948	0.0526434	0.00611425	0.04838	0.00779488	0.0470437	0.0057443	0.0480252	0.00733709
ENSG00000073861	ENSG00000150687	TBX21	PRSS23	5092	rs138544447	rs1235224440	2	1	6.34425e-33	3.60532e-12	2.03481e-22	0.113862	0.886138	44	rs138544447;rs201585783;rs1235224440;rs146373465;rs186294172;rs148379754;rs138748282;rs146251838;17:47617514:A:ATTT;rs117086041;rs78642018;rs148858018;rs200957509;rs572165039;rs117282667;rs117412035;rs3968297;rs568947538;rs190285342;rs546466784;rs879550328;rs879281566;rs778564199;rs530556590;rs142062775;rs143055726;rs148223456;rs117485749;rs141132433;rs145109538;rs139957447;rs143600239;rs148442642;rs147762733;rs544500569;rs117278327;rs201776290;rs150786673;rs4060775;rs118174036;rs78091539;rs79047800;rs201212390;rs145358525	0.0681328531433586;0.0677877670580969;0.0581729917890592;0.0443432045649116;0.0406028135814002;0.0355346350716939;0.034524772731321;0.0344187787991744;0.0341363443330278;0.0335109174805249;0.0322051034369578;0.0218704622030028;0.0199378746473812;0.0199371717016476;0.0199371717016476;0.0198504304637828;0.0191768598247726;0.0177442198582633;0.0166187851966975;0.0166187851966975;0.0166187851966975;0.0166187851966975;0.0166187851966975;0.016605618990078;0.016605618990078;0.016583184173865;0.016583184173865;0.0164981968534213;0.0162094144436155;0.0143830708191392;0.0140854698920369;0.0136208599125851;0.0110545001664023;0.00957233468943763;0.0095056803329389;0.00948984349264905;0.00906524868860928;0.00905041143354517;0.00894067738077378;0.0087796583734619;0.00820452484470159;0.00817062830274909;0.00810985489888693;0.00770533403021851	0.946395	17:46734822_49192747	17:46734822_48282697	0.0526434	0.00611425	0.0686477	0.00854742	0.0535487	0.00634476	0.0730709	0.00894033
ENSG00000073969	ENSG00000002834	NSF	LASP1	3189	rs62073254	rs4061825	1	1	0	0.00071127	0	0.0992663	0.900022	1	rs62073254	1	0.853363	17:44079103_48418589	17:45992010_46996396	-0.27933	0.00479209	0.0139488	0.00281868	-0.270075	0.00500062	0.0158378	0.00291539
ENSG00000073969	ENSG00000068394	NSF	GPKOW	4838	rs5820605	rs7225002	4	1	3.81052e-96	3.95903e-05	6.01547e-93	0.0606204	0.93934	1	rs5820605	0.999527	0.938594	17:44079103_48418589	17:45532400_46687615	0.209285	0.00422694	0.0207406	0.00374825	0.197757	0.00420982	0.0211202	0.00370721
ENSG00000073969	ENSG00000099985	NSF	OSM	6330	rs5820605	rs2532240	4	1	1.15463e-98	1.19963e-07	2.53182e-93	0.0243536	0.975646	1	rs5820605	0.999755	0.898234	17:44079103_48418589	17:45482919_47199316	0.209285	0.00422694	-0.0307337	0.00471057	0.219933	0.00457539	-0.0339738	0.00507071
ENSG00000073969	ENSG00000115594	NSF	IL1R1	3874	rs62073254	rs4061825	1	1	0	0.000186278	0	0.0173738	0.98244	1	rs62073254	1	0.853363	17:44079103_48418589	17:45995057_47199316	-0.27933	0.00479209	0.0219653	0.00419289	-0.270075	0.00500062	0.0239043	0.00435132
ENSG00000073969	ENSG00000116741	NSF	RGS2	6595	rs62073254	rs4968261	1	1	0	2.11303e-06	0	0.0131876	0.98681	1	rs62073254	1	0.929519	17:44079103_48418589	17:45532400_47274928	-0.27933	0.00479209	-0.0213829	0.00352956	-0.271548	0.00493652	-0.0219876	0.00358229
ENSG00000073969	ENSG00000116741	NSF	RGS2	6595	rs9915553	rs4968261	5	1	4.23485e-154	2.21465e-06	3.03856e-150	0.0139182	0.98608	1	rs9915553	1	0.910421	17:44079103_48418589	17:45532400_47274928	-0.26473	0.0049729	-0.0216239	0.00357412	-0.271548	0.00493652	-0.0219876	0.00358229
ENSG00000073969	ENSG00000134452	NSF	FBH1	3054	rs62073254	rs62073254	1	1	0	4.46132e-05	0	0.0700839	0.929872	1	rs62073254	1	1	17:44079103_48418589	17:46051510_47051396	-0.27933	0.00479209	-0.0268271	0.00487091	-0.27933	0.00479209	-0.0268271	0.00487091
ENSG00000073969	ENSG00000136167	NSF	LCP1	6279	rs62073254	rs374638295	1	1	0	6.37843e-07	0	0.0151174	0.984882	1	rs62073254	1	0.981217	17:44079103_48418589	17:45532400_47199316	-0.27933	0.00479209	0.017858	0.00285306	-0.281569	0.00482653	0.0182207	0.00287024
ENSG00000073969	ENSG00000136167	NSF	LCP1	6279	rs9915553	rs374638295	5	1	1.3835e-153	7.23511e-06	3.70626e-149	0.192206	0.807786	1	rs9915553	1	0.849885	17:44079103_48418589	17:45532400_47199316	-0.26473	0.0049729	0.016958	0.00291874	-0.281569	0.00482653	0.0182207	0.00287024
ENSG00000073969	ENSG00000136379	NSF	ABHD17C	4864	rs5820605	rs2696466	4	1	3.88463e-96	4.03603e-05	2.60925e-93	0.0251598	0.9748	1	rs5820605	0.999942	0.869055	17:44079103_48418589	17:45532400_46711919	0.209285	0.00422694	-0.0324517	0.00586375	0.232162	0.00481077	-0.0380598	0.00672566
ENSG00000073969	ENSG00000142235	NSF	LMTK3	4759	rs5820605	rs5820605	4	1	4.54238e-96	4.71941e-05	4.02551e-93	0.0399039	0.960049	1	rs5820605	0.999982	1	17:44079103_48418589	17:45532400_46522686	0.209285	0.00422694	-0.0241789	0.00438985	0.209285	0.00422694	-0.0241789	0.00438985
ENSG00000073969	ENSG00000148985	NSF	PGAP2	8187	rs5820605	rs7225002	4	1	3.83614e-97	3.98565e-06	6.41712e-93	0.0648018	0.935194	1	rs5820605	0.999683	0.938594	17:44079103_48418589	17:44883220_47288234	0.209285	0.00422694	-0.0370583	0.00471954	0.197757	0.00420982	-0.0378858	0.00464402
ENSG00000073969	ENSG00000171456	NSF	ASXL1	4889	rs5820605	rs2532240	4	1	2.5556e-97	2.65521e-06	5.33405e-93	0.0535264	0.946471	1	rs5820605	0.99999	0.898234	17:44079103_48418589	17:45532400_46734822	0.209285	0.00422694	0.0196321	0.00326509	0.219933	0.00457539	0.0223646	0.0035041
ENSG00000073969	ENSG00000196678	NSF	ERI2	6555	rs62073254	rs62073254	1	1	0	4.00295e-12	0	0.0050276	0.994972	1	rs62073254	1	1	17:44079103_48418589	17:45577102_47274928	-0.27933	0.00479209	0.039513	0.00642855	-0.27933	0.00479209	0.039513	0.00642855
ENSG00000073969	ENSG00000196678	NSF	ERI2	6555	rs9915553	rs62073254	5	1	1.05828e-159	5.53436e-12	1.85526e-150	0.00771769	0.992282	1	rs9915553	1	0.848701	17:44079103_48418589	17:45577102_47274928	-0.26473	0.0049729	0.0401475	0.00663225	-0.27933	0.00479209	0.039513	0.00642855
ENSG00000073969	ENSG00000206199	NSF	ANKUB1	6187	rs62073254	rs62073254	1	1	0	1.67966e-07	0	0.00651018	0.99349	1	rs62073254	1	1	17:44079103_48418589	17:45577102_47199316	-0.27933	0.00479209	-0.0499577	0.00771654	-0.27933	0.00479209	-0.0499577	0.00771654
ENSG00000073969	ENSG00000206199	NSF	ANKUB1	6187	rs9915553	rs62073254	5	1	7.8257e-155	4.09251e-07	3.9589e-150	0.0187409	0.981259	1	rs9915553	1	0.848701	17:44079103_48418589	17:45577102_47199316	-0.26473	0.0049729	-0.0497055	0.0078532	-0.27933	0.00479209	-0.0499577	0.00771654
ENSG00000073969	ENSG00000250616	NSF	YPEL3-DT	5110	rs5820605	rs2532240	4	1	2.87336e-96	2.98534e-05	6.54078e-93	0.0660892	0.933881	1	rs5820605	0.99849	0.898234	17:44079103_48418589	17:45497245_47034775	0.209285	0.00422694	-0.0416231	0.00745565	0.219933	0.00457539	-0.0469301	0.00816684
ENSG00000074582	ENSG00000159335	BCS1L	PTMS	2754	rs2710246	rs1343354859	1	1	5.14586e-71	1.02161e-07	9.80582e-65	0.193062	0.806938	12	rs2710246;rs1968346;rs7604319;rs34486341;rs72963905;rs2241527;rs55996799;rs1863704;rs6723798;rs7574429;rs146846018;rs140647524	0.605134955824406;0.054538764828135;0.0439182810195624;0.0432466163506733;0.0416058510806541;0.0404674864316015;0.0375408390741165;0.0255541712031134;0.0216836560957028;0.0145832131525752;0.0112935759050431;0.0105754534919643	0.899252	2:217903699_219316344	2:217906821_219292696	-0.0680632	0.00383615	-0.0245498	0.00372621	-0.0711015	0.00415573	-0.0278528	0.00404255
ENSG00000074621	ENSG00000013306	SLC24A1	SLC25A39	3255	rs6494529	rs12904239	2	1	4.11423e-13	0.000126327	4.77766e-10	0.144988	0.854886	43	rs6494529;rs12904239;rs581430;rs4366668;rs7178686;rs631095;rs8035639;rs12906196;rs3928450;rs398043443;rs8031179;rs596581;rs670191;rs8030562;rs8032745;rs6494531;rs8027260;rs11632310;rs11637431;rs7165102;rs7167657;rs6494532;rs12101597;rs6494528;rs17809330;rs652931;rs34149100;rs4351999;rs5813364;rs686134;rs7172335;rs11636148;rs368777;rs4776688;rs28444423;rs531275382;rs7178584;rs142295927;rs627804;rs590958;rs2456009;rs2437053;rs753099720	0.144824651813448;0.119872176146363;0.0912321555868629;0.0564172360382211;0.0518978390604449;0.0443627024547202;0.0312710145073586;0.0292936706257523;0.0266414973050278;0.02104720757262;0.020956425120883;0.0198777963234603;0.0194999764431918;0.0179551759251724;0.0175408213115147;0.0173689187332541;0.0170024421454361;0.0168328335918227;0.0159528772570846;0.0158399151117942;0.01407880889306;0.0139556550672921;0.013381424248251;0.0107599013834604;0.00992757773538376;0.00820413582119181;0.00758403299195751;0.00724645957658493;0.00720369578159665;0.0070830044992161;0.0064743513213705;0.00566132700969763;0.00526168162143943;0.0051673079268508;0.00506657111365186;0.00441263305738319;0.00425059949944754;0.00423600169801986;0.00354599720476024;0.00347257154069981;0.0034514859640873;0.00340840389179059;0.00295135232124775	0.805479	15:64706049_66590589	15:64908605_66257246	-0.0815275	0.0050968	-0.0145142	0.00263808	0.079535	0.00550616	0.0162096	0.00283907
ENSG00000074621	ENSG00000100614	SLC24A1	PPM1A	2150	rs6494529	rs61149234	2	1	2.20469e-13	6.76948e-05	4.98232e-10	0.151285	0.848648	49	rs631095;rs670191;rs581430;rs6494529;rs7178686;rs652931;rs4366668;rs12906196;rs3928450;rs596581;rs686134;rs17809330;rs11632310;rs8035639;rs11637431;rs7165102;rs590958;rs11636148;rs4776688;rs7178584;rs8031179;rs368777;rs12904436;rs398043443;rs12101597;rs2456009;rs142295927;rs8030562;rs1655841;rs627804;rs8023716;rs6494531;rs1715218;rs397952545;rs7167657;rs1655843;rs61149234;rs2437053;rs6494528;rs6494532;rs753099720;rs8042682;rs373638;rs352479;rs600193;rs12904239;rs8032745;rs8027260;rs11634345	0.115967986185467;0.102382091825464;0.0659012167213058;0.0603762065399245;0.0492619208663091;0.0388734157833558;0.0369955362560995;0.0347617948174797;0.0330919640416617;0.0312669081947739;0.0293920454791796;0.0232840200182971;0.0205026974405721;0.0202608491326936;0.0190150567776494;0.0180356489475173;0.0165163449443587;0.0138057845025246;0.0107953898190482;0.0106171178989758;0.0105070662332755;0.0104879337541048;0.0104251090589497;0.0102119408491725;0.00948410299855976;0.00924938422906343;0.00913863839893805;0.00881366145794296;0.00868650130749005;0.00804638366691824;0.00789540079042412;0.00775923515166476;0.00676905888594518;0.00647047754978635;0.00641795143834961;0.00616855375447087;0.00612878530780091;0.00600541513869921;0.00580108772090968;0.005229214146905;0.00509992728218271;0.00507072148424763;0.00489248104587177;0.00477645909193195;0.00452771870660012;0.00429325000022132;0.00428414404302748;0.00395698623503517;0.00367598244112926	0.874627	15:64706049_66590589	15:64908605_65952296	-0.0815275	0.0050968	0.0148178	0.00277433	-0.0804966	0.00534023	0.0166571	0.00289531
ENSG00000074621	ENSG00000206177	SLC24A1	HBM	3515	rs6494529	rs7167740	2	1	5.72332e-20	1.75734e-11	6.29427e-10	0.191649	0.808351	24	rs6494529;rs4366668;rs12906196;rs7178686;rs8035639;rs17809330;rs398043443;rs7165102;rs8031179;rs6494531;rs11632310;rs11637431;rs7167657;rs6494532;rs8030562;rs8032745;rs6494528;rs8027260;rs12101597;rs7172335;rs28444423;rs368777;rs368028299;rs142295927	0.186960018376723;0.104935169218745;0.0856043487256115;0.0669193632219309;0.0443124389793595;0.0403833860681673;0.037608929822135;0.0356281855922485;0.0351128149213272;0.0337180104607938;0.0332829323775475;0.0324126798285034;0.0289231121281983;0.0286932966606169;0.0257726881416212;0.0246539180068403;0.0217163676580751;0.0202797565748531;0.0169734452605855;0.012728644690831;0.0103950339356846;0.0103774720618018;0.00853600590122405;0.00823042435569094	0.917185	15:64706049_66590589	15:64904053_66326004	-0.0815275	0.0050968	-0.033408	0.00408187	-0.0776043	0.00528427	-0.0347263	0.00417979
ENSG00000074696	ENSG00000006007	HACD3	GDE1	2846	rs7176565	rs2437145	2	1	3.86499e-80	8.85715e-05	2.11321e-77	0.0465204	0.953391	2	rs7176565;rs28574874	0.829647962918986;0.16692677375215	0.942063	15:64868469_66580276	15:65216484_66302753	-0.0694524	0.00375897	0.0211608	0.00388545	-0.0688344	0.00392843	0.0227174	0.0040126
ENSG00000074696	ENSG00000147454	HACD3	SLC25A37	2044	rs7176565	rs58152544	2	1	7.49009e-81	1.71646e-05	5.51022e-77	0.124523	0.875459	3	rs7176565;rs28574874;rs7227	0.869377439029903;0.0755292537118699;0.0280137306856188	0.863204	15:64868469_66580276	15:64928546_65931012	-0.0694524	0.00375897	0.0173741	0.00330332	-0.0711149	0.00390877	0.0189378	0.00342455
ENSG00000074696	ENSG00000150867	HACD3	PIP4K2A	3384	rs7176565	rs2437145	2	1	1.05469e-80	2.41697e-05	2.25524e-77	0.0497815	0.950194	2	rs7176565;rs28574874	0.803830803660252;0.179950437102663	0.942063	15:64868469_66580276	15:64929237_66302753	-0.0694524	0.00375897	0.0208942	0.00362843	-0.0688344	0.00392843	0.0225183	0.00377083
ENSG00000074696	ENSG00000158578	HACD3	ALAS2	3595	rs7176565	rs28687655	2	1	7.64388e-96	1.7517e-20	7.18723e-78	0.0144995	0.9855	2	rs7176565;rs28574874	0.949478489647195;0.0473108070242768	0.993883	15:64868469_66580276	15:64904053_66349394	-0.0694524	0.00375897	0.0430899	0.00420005	-0.0693606	0.00379375	0.0434841	0.00423571
ENSG00000074696	ENSG00000159346	HACD3	ADIPOR1	3470	rs7176565	rs581694	2	1	1.32642e-82	3.03967e-07	2.21411e-77	0.0488371	0.951163	2	rs7176565;rs28574874	0.856684563789475;0.113815668424757	0.889829	15:64868469_66580276	15:64908605_66313889	-0.0694524	0.00375897	0.0189723	0.00288759	-0.0694887	0.00388917	0.0197866	0.00297445
ENSG00000074696	ENSG00000181788	HACD3	SIAH2	3511	rs7176565	rs2437145	2	1	6.25671e-82	1.43381e-06	4.63704e-77	0.104473	0.895525	3	rs7176565;rs28574874;rs7227	0.669613171633385;0.266968041480358;0.0340145864245522	0.942063	15:64868469_66580276	15:64904053_66322584	-0.0694524	0.00375897	0.0254785	0.00409429	-0.0688344	0.00392843	0.0281116	0.0042743
ENSG00000074696	ENSG00000184481	HACD3	FOXO4	3172	rs7176565	rs11326570	2	1	3.20454e-81	7.34364e-06	1.5189e-77	0.0328734	0.967119	2	rs7176565;rs28574874	0.793120428556;0.204310965890093	0.91679	15:64868469_66580276	15:64983732_66305102	-0.0694524	0.00375897	-0.0207431	0.0035591	-0.0675078	0.00400031	-0.0224477	0.00377815
ENSG00000074800	ENSG00000102796	ENO1	DHRS12	4461	rs11121245	rs2047094	7	1	1.7204e-104	1.40965e-22	2.97077e-84	0.0223866	0.977613	6	rs2047094;rs11121245;rs10864368;rs79565040;rs11121246;rs11590606	0.348023395508632;0.263459885071419;0.169144070864954;0.072079443605871;0.0625229122734759;0.0598779390785264	0.996023	1:7481801_9506240	1:7829318_9413109	0.0830395	0.00264598	-0.0527445	0.00487935	0.0830404	0.00264771	-0.0531587	0.0048837
ENSG00000074800	ENSG00000108239	ENO1	TBC1D12	2841	rs11121245	rs12752838	7	1	1.66426e-88	1.36365e-06	3.09631e-84	0.0234173	0.976581	7	rs11121245;rs2047094;rs10864368;rs79565040;rs11121246;rs11590606;rs6577536	0.404786145816277;0.218541953125418;0.103045077081155;0.0719167279708154;0.0674184169552699;0.0623715826397427;0.0270536235428947	0.988673	1:7481801_9506240	1:8344033_9357887	0.0830395	0.00264598	0.0365488	0.00591185	0.0821734	0.00265311	0.037303	0.00592271
ENSG00000074800	ENSG00000139970	ENO1	RTN1	2555	rs11121245	rs10864368	7	1	1.29232e-89	1.0589e-07	2.29916e-84	0.0168725	0.983127	6	rs11121245;rs2047094;rs10864368;rs79565040;rs11121246;rs11590606	0.391711119689977;0.23312830606713;0.193574561419461;0.0546999484709119;0.0543009413787754;0.0489970165375819	0.994787	1:7481801_9506240	1:8346274_9357887	0.0830395	0.00264598	0.0300411	0.00458936	0.082494	0.00262983	0.0302418	0.00456691
ENSG00000074800	ENSG00000150540	ENO1	HNMT	2555	rs11121245	rs2047094	7	1	5.90581e-90	4.83909e-08	1.69948e-84	0.0119491	0.988051	6	rs11121245;rs2047094;rs10864368;rs79565040;rs11121246;rs11590606	0.353094777681193;0.341476886760647;0.13043244298747;0.0677758063776517;0.0538381710349065;0.048490113134862	0.996023	1:7481801_9506240	1:8346274_9357887	0.0830395	0.00264598	0.0230059	0.00345852	0.0830404	0.00264771	0.0232902	0.00346265
ENSG00000074800	ENSG00000166816	ENO1	LDHD	2577	rs11121245	rs12752838	7	1	2.71208e-90	2.22222e-08	3.7795e-84	0.0290264	0.970974	7	rs2047094;rs11121245;rs10864368;rs79565040;rs11590606;rs11121246;rs397714653	0.281441576136867;0.272263329772216;0.175654031601666;0.0807607930008492;0.066797321051998;0.0570172836836855;0.0259184319209437	0.988673	1:7481801_9506240	1:8336998_9357887	0.0830395	0.00264598	-0.0417103	0.00619913	0.0821734	0.00265311	-0.0428563	0.00621074
ENSG00000074800	ENSG00000169855	ENO1	ROBO1	2550	rs11121245	rs11121245	7	1	8.305e-92	6.80493e-10	1.6094e-84	0.0112095	0.988791	5	rs11121245;rs2047094;rs10864368;rs11121246;rs79565040	0.56874354663532;0.168286097429433;0.0994909740820829;0.0586756998191613;0.0574540223943082	1	1:7481801_9506240	1:8344033_9357887	0.0830395	0.00264598	0.0462816	0.00630216	0.0830395	0.00264598	0.0462816	0.00630216
ENSG00000074800	ENSG00000174059	ENO1	CD34	3730	rs11121245	rs372727940	7	1	6.17321e-88	5.05819e-06	3.44631e-84	0.0262909	0.973704	6	rs11121245;rs2047094;rs10864368;rs11121246;rs79565040;rs11590606	0.549480248934229;0.173398272063383;0.0875653603674046;0.0588935861718306;0.0564970293937898;0.0489107219671169	0.936104	1:7481801_9506240	1:7975211_9357887	0.0830395	0.00264598	0.0376704	0.00617145	0.0822937	0.00269724	0.0386227	0.00629187
ENSG00000074800	ENSG00000198520	ENO1	ARMH1	2845	rs11121245	rs375988051	7	1	8.29757e-88	6.79885e-06	3.19784e-84	0.0242509	0.975742	6	rs11121245;rs2047094;rs10864368;rs79565040;rs11590606;rs11121246	0.274704236695161;0.258581853912572;0.17309215658037;0.102121679801756;0.0911545548873985;0.0849003015704262	0.936227	1:7481801_9506240	1:8252171_9357887	0.0830395	0.00264598	-0.0237141	0.00407028	0.082309	0.00269714	-0.024796	0.00412757
ENSG00000074800	ENSG00000281106	ENO1	TMEM272	2723	rs11121245	rs397714653	7	1	4.28027e-93	3.50716e-11	6.88774e-84	0.0545457	0.945454	5	rs397714653;rs11121245;rs2047094;rs10864368;rs6577536	0.808856824010275;0.0655943785105414;0.0365556201692641;0.0213699459226532;0.0201811134619932	0.93422	1:7481801_9506240	1:8296110_9357887	0.0830395	0.00264598	-0.0611651	0.00820827	0.088323	0.00265706	-0.0668873	0.0082548
ENSG00000074964	ENSG00000014914	ARHGEF10L	MTMR11	3309	rs2800702	rs12068374	1	1	9.60504e-15	3.5673e-05	3.84852e-11	0.141216	0.858748	16	rs12068374;rs2428740;rs9435783;rs2800702;rs2489613;rs2428737;rs2906123;rs2489614;rs2800682;rs2996656;rs2489617;rs2489618;rs2526838;rs2800680;rs562374520;rs35184243	0.343029634646757;0.132198368623725;0.110753073908312;0.0980289020434185;0.055539935979107;0.0539521967738059;0.042652939493724;0.0415960606677055;0.0108351378691686;0.0108351378691686;0.00966806323414292;0.00951098628265806;0.00907425067134759;0.00850435865622943;0.0078541188550253;0.00780125797533857	0.926949	1:16950132_18240496	1:16939283_17968963	-0.0310574	0.00368588	0.0260169	0.00481869	0.0305487	0.00369904	-0.0281792	0.00482998
ENSG00000074964	ENSG00000066583	ARHGEF10L	ISOC1	3364	rs2800702	rs112368398	1	1	1.74563e-16	6.48324e-07	1.48105e-11	0.053112	0.946887	14	rs2800702;rs2428737;rs2489613;rs2428740;rs9435783;rs2906123;rs12068374;rs2489614;rs2800680;rs2526838;rs200552878;rs2489617;rs2800682;rs2996656	0.217870703281691;0.142679282864769;0.142669996916638;0.103361536793516;0.0828937377760704;0.0706674927504324;0.0593211024756334;0.0262648764971482;0.0214623991189342;0.0212132176066745;0.0197112530654056;0.0172094070157241;0.0171340041271396;0.0171340041271396	0.960735	1:16950132_18240496	1:16950132_17989962	-0.0310574	0.00368588	0.0325259	0.00522091	0.0291158	0.0036878	-0.0331839	0.00519686
ENSG00000074964	ENSG00000091262	ARHGEF10L	ABCC6	3337	rs2800702	rs12068374	1	1	4.86453e-16	1.80668e-06	2.15095e-11	0.0780419	0.921956	12	rs2800702;rs2428740;rs2489613;rs2428737;rs12068374;rs9435783;rs2489614;rs2906123;rs2800682;rs2996656;rs2800680;rs200552878	0.209744736013802;0.138138338020343;0.12536623942256;0.124028699008558;0.116453986175659;0.110774620759062;0.0648097142569608;0.0268144126091883;0.0108873845112241;0.0108873845112241;0.0103011094296765;0.0101159447592693	0.926949	1:16950132_18240496	1:16949400_17981188	-0.0310574	0.00368588	0.0363558	0.0059084	0.0305487	0.00369904	-0.0369429	0.00591839
ENSG00000074964	ENSG00000155252	ARHGEF10L	PI4K2A	3353	rs2800702	rs2906123	1	1	3.51586e-16	1.30578e-06	1.62766e-11	0.0585682	0.941431	14	rs2800702;rs2906123;rs2489613;rs2428737;rs2489614;rs9435783;rs2428740;rs12068374;rs2800682;rs2996656;rs2526838;rs2800680;rs2489618;rs2489617	0.219399698486342;0.152305949408839;0.124680258932891;0.118282835199487;0.0992231304966285;0.0849669870297631;0.0773941309222941;0.0125885114015334;0.0124383764875318;0.0124383764875318;0.0120479776243839;0.0115651907805991;0.00978611356608831;0.00931832501835865	0.989649	1:16950132_18240496	1:16939283_17985971	-0.0310574	0.00368588	0.0292183	0.00461176	-0.0304737	0.00369618	0.0299838	0.00461856
ENSG00000075223	ENSG00000099139	SEMA3C	PCSK5	3153	rs917191	rs1019016	2	1	1.67445e-139	8.19521e-05	2.7624e-137	0.0115432	0.988375	2	rs917191;rs1019016	0.915979753048434;0.0839506746907511	0.977147	7:79940823_81658153	7:80441286_81445739	0.120882	0.00463943	0.0266016	0.00493741	0.117666	0.00457382	0.0274122	0.00486627
ENSG00000075275	ENSG00000142156	CELSR1	COL6A1	4007	rs73176988	rs7288869	7	1	1.02969e-18	0.000100367	9.81861e-16	0.0938932	0.906006	18	rs17182154;rs73176988;rs143135268;rs2157444;rs9616333;rs1109320;rs763126;rs35229477;rs139109723;rs12485195;rs739239;rs2187891;rs9616687;rs9616714;rs5769712;rs9616713;rs739241;rs7288869	0.293168703744467;0.229181040560967;0.0805517255489601;0.0565616912065224;0.0532436147950635;0.050500842454278;0.0442621166750592;0.0263836400134941;0.0224625024907572;0.0160270464008103;0.0140823294220465;0.0139057918617696;0.0111840038094024;0.00976781846855557;0.0089938456722922;0.00898776021631491;0.00879561985782147;0.00808825973311172	0.879052	22:45121742_50173755	22:49095399_50133506	0.0430245	0.00639794	0.0340219	0.00636746	0.0412092	0.00609798	0.0348605	0.00605561
ENSG00000075275	ENSG00000166405	CELSR1	RIC3	4200	rs73176988	rs9616333	7	2	1.13321e-40	1.10458e-26	9.10736e-16	0.0869463	0.913054	10	rs9616333;rs17182154;rs739239;rs9616714;rs73176988;rs12485195;rs739241;rs9616713;rs9616332;rs2187891	0.74859289635323;0.0535755674514622;0.0389503100722234;0.0344959031106167;0.0240706628162513;0.014789280306768;0.0134474554019414;0.0123678454321178;0.00953488539271142;0.00635749233185826	0.828714	22:45121742_50173755	22:49035781_50443014	0.0430245	0.00639794	-0.0551298	0.00508151	0.0424437	0.00638208	-0.0583517	0.00505274
ENSG00000075275	ENSG00000186654	CELSR1	PRR5	4117	rs73176988	rs739239	7	1	2.93884e-19	2.86458e-05	1.02691e-15	0.0982925	0.901679	19	rs12485195;rs739241;rs9616333;rs739239;rs17182154;rs73176988;rs9616714;rs35229477;rs7286706;rs9616713;rs2157444;rs9616332;rs739243;rs2187891;rs9616687;rs143135268;rs5769712;rs1109320;rs763126	0.260377422854872;0.156756670993326;0.11575796092924;0.0742340053706516;0.0699794005810779;0.0675493618997398;0.0516433453663296;0.0484261262601267;0.0181034149252631;0.0147926321240771;0.0144205557951556;0.0143229621673933;0.0102051892212364;0.00791935386432391;0.00681439880309014;0.00584621713391559;0.00579170782724067;0.00525824848861904;0.00518986105431945	0.834835	22:45121742_50173755	22:49100489_50165584	0.0430245	0.00639794	0.0194116	0.0035885	0.0417923	0.00637676	0.0209723	0.00357036
ENSG00000075275	ENSG00000188636	CELSR1	RTL6	4192	rs73176988	rs8141807	7	1	5.34811e-19	5.21298e-05	1.61238e-15	0.155475	0.844473	26	rs73176988;rs17182154;rs2157444;rs12485195;rs739241;rs143135268;rs763126;rs1109320;rs9616333;rs9616713;rs739239;rs9616332;rs139109723;rs9616714;rs5769712;rs9616687;rs35229477;rs2187891;rs2071904;rs35299775;rs9616327;rs5770610;rs2008439;rs8141807;rs59159979;rs5769698	0.144118574670236;0.131802235550484;0.100071786356601;0.0981037087516091;0.0694050684498285;0.0369251224019051;0.0353473847353322;0.0349683120493898;0.0314938464155052;0.0311703787770073;0.0304458904093616;0.0262939754097045;0.0258510724259733;0.0220535615009748;0.0190018220977819;0.0180757328280923;0.0159881211089722;0.0157048859299578;0.0119358611207403;0.00881849661203098;0.00876257837645715;0.00847651036600739;0.00798958629838713;0.00717368444138376;0.00568647303524466;0.00566518665110208	0.852144	22:45121742_50173755	22:49095399_50167993	0.0430245	0.00639794	0.0233228	0.00429224	0.0401549	0.00633422	0.0248097	0.00425211
ENSG00000075292	ENSG00000183340	ZNF638	JRKL	5082	rs13031590	rs11686797	1	1	0	1.79091e-05	0	0.0344142	0.965568	4	rs13031590;rs34683049;rs1558898;rs66913503	0.406018201087638;0.251348675449312;0.209625767684479;0.117867449802953	0.933533	2:70476080_72093723	2:70636029_71959133	0.181408	0.00420685	-0.0392137	0.00522955	0.182489	0.0043979	-0.0412691	0.00541183
ENSG00000075292	ENSG00000183340	ZNF638	JRKL	5082	rs2287326	rs4470366	2	2	5.02454e-276	0.005732	1.50922e-274	0.170524	0.823744	2	rs2287326;rs3771371	0.9389064699182;0.0598131284222983	0.90706	2:70476080_72093723	2:70636029_71959133	-0.122299	0.0028703	0.0246359	0.00360827	-0.116789	0.00287168	0.025879	0.00359784
ENSG00000075292	ENSG00000215251	ZNF638	FASTKD5	4824	rs13031590	rs67857759	1	1	0	6.49908e-07	0	0.065323	0.934676	4	rs13031590;rs34683049;rs1558898;rs66913503	0.376786162738987;0.297485368539088;0.243459102261154;0.0733160440636485	0.855961	2:70476080_72093723	2:70671463_71944286	0.181408	0.00420685	-0.0406411	0.00652287	0.165453	0.00402923	-0.0408329	0.00620676
ENSG00000075292	ENSG00000237424	ZNF638	FOXD2-AS1	4289	rs2287326	rs6744886	2	1	2.68767e-279	3.0661e-06	7.98228e-275	0.0892404	0.910756	2	rs2287326;rs3771371	0.913855744225271;0.0851507349203227	0.983289	2:70476080_72093723	2:70798574_71951859	-0.122299	0.0028703	0.0341834	0.00571429	-0.119787	0.00285579	0.0341436	0.00566932
ENSG00000075292	ENSG00000258867	ZNF638	LINC01146	4603	rs13031590	rs34166320	1	1	0	0.000187109	0	0.095652	0.904161	4	rs13031590;rs34683049;rs1558898;rs66913503	0.521636359523227;0.203709403575903;0.170194887201819;0.0873439070345959	0.97701	2:70476080_72093723	2:70671463_71944286	0.181408	0.00420685	0.0705512	0.0124476	0.182171	0.00428631	0.0767267	0.0127514
ENSG00000075399	ENSG00000105755	VPS9D1	ETHE1	2340	rs117990130	rs117990130	3	1	1.53615e-234	3.16667e-05	5.6678e-232	0.00970323	0.990265	1	rs117990130	1	1	16:88139151_90111404	16:89221449_90111404	0.262295	0.00456339	0.0299275	0.00533991	0.262295	0.00456339	0.0299275	0.00533991
ENSG00000075413	ENSG00000014914	MARK3	MTMR11	3493	rs8020912	rs66476022	1	1	0	3.83914e-06	0	0.0785433	0.921453	2	rs8020912;rs11626562	0.940646924506847;0.0593516036843294	0.854438	14:102442908_104665131	14:102866850_103972175	-0.347819	0.00377766	-0.0295678	0.00498148	-0.326224	0.00393523	-0.0323602	0.00512621
ENSG00000075413	ENSG00000117758	MARK3	STX12	3062	rs8020912	rs375246367	1	1	0	4.71992e-05	0	0.0205555	0.979397	1	rs8020912	0.992471	0.979157	14:102442908_104665131	14:102875141_103879941	-0.347819	0.00377766	0.022086	0.00401288	-0.350072	0.00389062	0.0235729	0.00412134
ENSG00000075413	ENSG00000185482	MARK3	STAC3	3044	rs7149169	rs7149169	3	1	0	5.90985e-05	0	0.0471934	0.952747	1	rs7149169	1	1	14:102442908_104665131	14:102866850_103866422	0.322389	0.00398674	-0.0236012	0.00432586	0.322389	0.00398674	-0.0236012	0.00432586
ENSG00000075420	ENSG00000030582	FNDC3B	GRN	3242	rs79966944	rs79966944	1	1	0	9.10219e-07	0	1.22886e-05	0.999987	1	rs79966944	1	1	3:170904925_172892869	3:171478446_172477922	-0.330966	0.00807576	-0.0436406	0.00701443	-0.330966	0.00807576	-0.0436406	0.00701443
ENSG00000075420	ENSG00000121064	FNDC3B	SCPEP1	3242	rs79966944	rs79966944	1	1	0	3.68417e-06	0	7.18735e-07	0.999996	1	rs79966944	1	1	3:170904925_172892869	3:171478446_172477922	-0.330966	0.00807576	-0.0509478	0.00853901	-0.330966	0.00807576	-0.0509478	0.00853901
ENSG00000075420	ENSG00000132205	FNDC3B	EMILIN2	3242	rs79966944	rs79966944	1	1	0	2.62172e-05	0	5.54823e-05	0.999918	1	rs79966944	1	1	3:170904925_172892869	3:171478446_172477922	-0.330966	0.00807576	-0.0459896	0.00818899	-0.330966	0.00807576	-0.0459896	0.00818899
ENSG00000075420	ENSG00000170266	FNDC3B	GLB1	4572	rs79966944	rs79966944	1	1	0	1.22593e-07	0	0.000366047	0.999634	1	rs79966944	1	1	3:170904925_172892869	3:171174018_172523209	-0.330966	0.00807576	-0.0565734	0.00852266	-0.330966	0.00807576	-0.0565734	0.00852266
ENSG00000075426	ENSG00000198734	FOSL2	F5	2992	rs11340945	rs11127150	3	1	4.84639e-15	1.07209e-05	2.32395e-11	0.0495082	0.950481	4	rs11127150;rs11340945;rs7606480;rs12624279	0.541859330812675;0.239867785302842;0.121804821327761;0.0877582848519649	0.89328	2:27613554_29049176	2:27898323_28912602	0.0162202	0.00284911	0.0229056	0.00402267	0.0148983	0.00280949	0.0241006	0.00397134
ENSG00000075426	ENSG00000253729	FOSL2	PRKDC	3032	rs11340945	rs9309662	3	1	7.71214e-16	1.70604e-06	8.97832e-12	0.0178971	0.982101	3	rs11340945;rs12624279;rs7606480	0.419090896820495;0.291168461232345;0.279747906437598	0.873248	2:27613554_29049176	2:27906524_28924146	0.0162202	0.00284911	-0.0218897	0.0036217	0.01426	0.00281037	-0.0223822	0.00358134
ENSG00000075618	ENSG00000071127	FSCN1	WDR1	3048	rs852445	rs35547677	5	1	4.38432e-30	9.43029e-09	9.22277e-23	0.196767	0.803233	11	rs852445;rs2537622;rs852425;rs67774668;rs2908426;rs35547677;rs2537620;rs146925247;rs852389;rs852432;rs852446	0.323576928243202;0.146206056105969;0.144055310018385;0.0702163953191014;0.0672108905233522;0.0459210776440963;0.0424968569506251;0.0402477967736174;0.0303262715362118;0.0264470049347617;0.0209100012878333	0.9519	7:4941629_6750459	7:4994996_6034013	0.0519517	0.00515926	0.0207292	0.00303438	0.0494002	0.00515225	0.0225609	0.00303066
ENSG00000075618	ENSG00000167851	FSCN1	CD300A	3193	rs852445	rs9691558	5	1	5.27915e-29	1.1355e-07	6.32557e-23	0.134326	0.865674	7	rs852445;rs2537622;rs2908426;rs2537620;rs67774668;rs852432;rs146925247	0.579286083888221;0.177098425650421;0.0785182813428576;0.0461417326205572;0.0316739959254603;0.0289432081883905;0.0203259644082208	0.870527	7:4941629_6750459	7:4970703_6034013	0.0519517	0.00515926	0.0272803	0.0041633	0.0546338	0.00503981	0.0282266	0.00407515
ENSG00000075618	ENSG00000177051	FSCN1	FBXO46	3048	rs852445	rs71547778	5	1	6.8661e-27	1.47684e-05	1.80402e-23	0.0368766	0.963109	6	rs2537622;rs852445;rs2908426;rs2537620;rs852446;rs67774668	0.479074441626661;0.322645405840907;0.103626495435929;0.0269419210168207;0.01646572761996;0.0163800180569355	0.916799	7:4941629_6750459	7:4994996_6034013	0.0519517	0.00515926	0.0244691	0.00433006	0.0506259	0.00526584	0.0266262	0.00443085
ENSG00000075624	ENSG00000117228	ACTB	GBP1	2781	rs2966449	rs852427	1	1	7.73655e-104	2.12629e-07	1.4434e-98	0.0377455	0.962254	2	rs2966449;rs2693950	0.84822940255198;0.116387702773734	0.934268	7:4953321_6304514	7:5011373_6034013	-0.0617411	0.00298862	0.0219323	0.00361912	-0.059622	0.0030579	0.0239842	0.00368234
ENSG00000075624	ENSG00000162645	ACTB	GBP2	2750	rs2966449	rs852427	1	1	6.68864e-102	1.83828e-05	2.42061e-98	0.0646565	0.935325	2	rs2966449;rs2693950	0.806175076215697;0.178499862690899	0.934268	7:4953321_6304514	7:5016968_6032247	-0.0617411	0.00298862	0.0215132	0.00381228	-0.059622	0.0030579	0.0237175	0.00387485
ENSG00000075624	ENSG00000167851	ACTB	CD300A	3008	rs2966449	rs9691558	1	1	4.87938e-104	1.34103e-07	5.84656e-98	0.159003	0.840997	2	rs2966449;rs2693950	0.765885712362279;0.201950249215525	0.90212	7:4953321_6304514	7:4970703_6034013	-0.0617411	0.00298862	0.0259979	0.00402228	-0.058428	0.00304417	0.0282266	0.00407515
ENSG00000075651	ENSG00000030582	PLD1	GRN	3267	rs79966944	rs79966944	4	1	6.84985e-36	9.10219e-07	1.51433e-32	1.22905e-05	0.999987	1	rs79966944	1	1	3:170878178_172548769	3:171478446_172477922	-0.147559	0.012182	-0.0436406	0.00701443	-0.147559	0.012182	-0.0436406	0.00701443
ENSG00000075651	ENSG00000121064	PLD1	SCPEP1	3267	rs79966944	rs79966944	4	1	2.77252e-35	3.68417e-06	1.50563e-32	7.21022e-07	0.999996	1	rs79966944	1	1	3:170878178_172548769	3:171478446_172477922	-0.147559	0.012182	-0.0509478	0.00853901	-0.147559	0.012182	-0.0509478	0.00853901
ENSG00000075651	ENSG00000132205	PLD1	EMILIN2	3267	rs79966944	rs79966944	4	1	1.97298e-34	2.62172e-05	1.54675e-32	5.55125e-05	0.999918	1	rs79966944	1	1	3:170878178_172548769	3:171478446_172477922	-0.147559	0.012182	-0.0459896	0.00818899	-0.147559	0.012182	-0.0459896	0.00818899
ENSG00000075651	ENSG00000170266	PLD1	GLB1	4593	rs79966944	rs79966944	4	1	9.22573e-37	1.22593e-07	1.78002e-32	0.000366047	0.999634	1	rs79966944	1	1	3:170878178_172548769	3:171174018_172523209	-0.147559	0.012182	-0.0565734	0.00852266	-0.147559	0.012182	-0.0565734	0.00852266
ENSG00000075785	ENSG00000184489	RAB7A	PTP4A3	2750	rs9841987	rs2811488	1	1	6.86488e-67	6.69085e-06	1.19452e-62	0.114653	0.88534	6	rs9841987;rs56141228;rs9842276;rs9852825;rs9289332;rs7613073	0.242986979881987;0.204301917069996;0.171204204042543;0.136195095394331;0.112211951493779;0.100144882893351	0.881526	3:127879717_130482365	3:128086937_129188976	0.0510014	0.00259185	-0.030213	0.00515627	0.0468251	0.00254708	-0.0301036	0.00505743
ENSG00000075826	ENSG00000232528	SEC31B		2579	rs2489002	rs759598906	2	1	1.88987e-230	0.000858997	2.69848e-228	0.120897	0.878244	1	rs2489002	0.999987	0.882798	10:98544597_103172305	10:100099799_101099704	-0.35586	0.00431845	0.0366569	0.00747788	-0.358634	0.00473255	0.0443758	0.0081027
ENSG00000075884	ENSG00000167216	ARHGAP15	KATNAL2	2601	rs79716587	rs79716587	4	1	3.95687e-278	0.000106407	7.77585e-277	9.14532e-05	0.999802	1	rs79716587	1	1	2:141292375_144962848	2:142629736_143629186	-0.406758	0.00797504	-0.0607022	0.0108571	-0.406758	0.00797504	-0.0607022	0.0108571
ENSG00000075884	ENSG00000188868	ARHGAP15	ZNF563	3119	rs79716587	rs79716587	4	1	8.69511e-280	2.33826e-06	4.07119e-276	0.00896606	0.991032	1	rs79716587	1	1	2:141292375_144962848	2:142488548_143633712	-0.406758	0.00797504	0.0647332	0.0106981	-0.406758	0.00797504	0.0647332	0.0106981
ENSG00000075975	ENSG00000104529	MKRN2	EEF1D	3889	rs879941163	rs879941163	1	1	0	2.81047e-08	0	0.00230232	0.997698	1	rs879941163	1	1	3:10849552_13596888	3:11982350_13199245	0.584478	0.00718765	-0.0296363	0.00434619	0.584478	0.00718765	-0.0296363	0.00434619
ENSG00000075975	ENSG00000157856	MKRN2	DRC1	3162	rs879941163	rs5746168	1	1	0	0.00058392	0	0.195659	0.803757	1	rs879941163	1	0.831966	3:10849552_13596888	3:12149941_13151188	0.584478	0.00718765	0.0522173	0.0105158	0.605371	0.00757825	0.0605027	0.0110429
ENSG00000075975	ENSG00000198034	MKRN2	RPS4X	3791	rs879941163	rs34301405	1	1	0	1.06927e-07	0	0.0248493	0.975151	1	rs879941163	1	0.814659	3:10849552_13596888	3:12016746_13199245	0.584478	0.00718765	-0.0241189	0.00352874	0.621992	0.00789226	-0.0262377	0.00384898
ENSG00000075975	ENSG00000213442	MKRN2	RPL18AP3	3552	rs879941163	rs879941163	1	1	0	2.76214e-06	0	0.0088468	0.99115	1	rs879941163	1	1	3:10849552_13596888	3:12036925_13197368	0.584478	0.00718765	-0.0395695	0.00657948	0.584478	0.00718765	-0.0395695	0.00657948
ENSG00000075975	ENSG00000222041	MKRN2	CYTOR	3287	rs879941163	rs879941163	1	1	0	1.35554e-05	0	0.00624349	0.993743	1	rs879941163	1	1	3:10849552_13596888	3:12084214_13133113	0.584478	0.00718765	0.0569423	0.00992792	0.584478	0.00718765	0.0569423	0.00992792
ENSG00000075975	ENSG00000260979	MKRN2	USP7-AS1	4057	rs879941163	rs79836657	1	1	0	1.13927e-12	0	0.177799	0.822201	1	rs879941163	1	0.805589	3:10849552_13596888	3:11965418_13255674	0.584478	0.00718765	0.0735453	0.00906811	0.591847	0.00749181	0.0796382	0.00949802
ENSG00000076003	ENSG00000070915	MCM6	SLC12A3	7320	rs191079	rs6730196	1	2	0	6.447e-17	0	0.174594	0.825406	1	rs191079	1	0.939545	2:133409334_138434910	2:134026774_136844768	0.376562	0.00417938	-0.118263	0.00854693	0.359725	0.00417259	-0.119376	0.0084871
ENSG00000076003	ENSG00000100433	MCM6	KCNK10	7196	rs191079	rs3754686	1	2	0	8.85705e-12	0	0.0921686	0.907831	1	rs191079	1	0.957979	2:133409334_138434910	2:134026774_136794684	0.376562	0.00417938	-0.0871457	0.00739621	-0.363321	0.00417908	0.0868415	0.00733931
ENSG00000076003	ENSG00000105251	MCM6	SHD	7698	rs191079	rs3769005	1	2	0	7.46699e-18	0	0.17408	0.82592	1	rs191079	1	0.95266	2:133409334_138434910	2:133933879_136829569	0.376562	0.00417938	-0.11123	0.00728262	-0.362363	0.00417375	0.11265	0.00725084
ENSG00000076003	ENSG00000105426	MCM6	PTPRS	9996	rs191079	rs3754686	1	1	0	2.15364e-20	0	0.180517	0.819483	1	rs191079	1	0.957979	2:133409334_138434910	2:133980542_137366106	0.376562	0.00417938	-0.0852409	0.00595935	-0.363321	0.00417908	0.0861852	0.00592418
ENSG00000076003	ENSG00000113389	MCM6	NPR3	2795	rs191079	rs309137	1	3	0	0.000164231	0	0.198955	0.800881	1	rs191079	1	0.905171	2:133409334_138434910	2:135600103_136717704	0.376562	0.00417938	-0.0340386	0.00737625	0.362597	0.00433553	-0.0400726	0.00758821
ENSG00000076003	ENSG00000124507	MCM6	PACSIN1	10408	rs191079	rs397937519	1	1	0	2.89025e-22	0	0.0562607	0.943739	1	rs191079	1	0.955754	2:133409334_138434910	2:133881734_137366106	0.376562	0.00417938	-0.0960211	0.00609842	0.370279	0.00421059	-0.0959017	0.00609035
ENSG00000076003	ENSG00000152492	MCM6	CCDC50	8225	rs191079	rs34890037	1	2	0	3.28104e-09	0	0.142949	0.857051	1	rs191079	1	0.926728	2:133409334_138434910	2:134083981_137058170	0.376562	0.00417938	-0.0584461	0.00494554	-0.364529	0.0042137	0.0592955	0.00494669
ENSG00000076003	ENSG00000163687	MCM6	DNASE1L3	5949	rs191079	HGSV_31483	1	1	0	3.60048e-12	0	0.129288	0.870712	1	rs191079	1	0.935545	2:133409334_138434910	2:134371944_136794311	0.376562	0.00417938	-0.0959316	0.00822507	0.357488	0.00415505	-0.0950117	0.00811262
ENSG00000076003	ENSG00000166428	MCM6	PLD4	6727	rs191079	HGSV_31483	1	2	0	0.000135263	0	0.165883	0.833982	1	rs191079	1	0.935545	2:133409334_138434910	2:134115461_136773975	0.376562	0.00417938	-0.0463431	0.00504539	0.357488	0.00415505	-0.0472764	0.0049637
ENSG00000076003	ENSG00000166963	MCM6	MAP1A	5887	rs191079	rs34890037	1	1	0	3.41728e-11	0	0.186653	0.813347	1	rs191079	1	0.926728	2:133409334_138434910	2:134431784_136794311	0.376562	0.00417938	-0.0540589	0.00484534	-0.364529	0.0042137	0.055334	0.00484855
ENSG00000076003	ENSG00000183087	MCM6	GAS6	5836	rs191079	rs191079	1	2	0	5.02732e-06	0	0.0519775	0.948017	1	rs191079	1	1	2:133409334_138434910	2:134431784_136783263	0.376562	0.00417938	-0.0567925	0.00568056	0.376562	0.00417938	-0.0567925	0.00568056
ENSG00000076003	ENSG00000185818	MCM6	NAT8L	4955	rs191079	HGSV_31483	1	1	0	3.73092e-09	0	0.16691	0.83309	1	rs191079	1	0.935545	2:133409334_138434910	2:134655922_136736472	0.376562	0.00417938	-0.0507034	0.00711269	0.357488	0.00415505	-0.0527493	0.00704063
ENSG00000076003	ENSG00000186081	MCM6	KRT5	6963	rs191079	rs397937519	1	1	0	3.63283e-13	0	0.029634	0.970366	1	rs191079	1	0.955754	2:133409334_138434910	2:134085723_136794311	0.376562	0.00417938	-0.0785631	0.00723473	0.370279	0.00421059	-0.078417	0.0072507
ENSG00000076003	ENSG00000198467	MCM6	TPM2	5484	rs191079	2:135829833:A:AGTGTGT	1	1	0	9.73045e-12	0	0.0804417	0.919558	1	rs191079	1	0.896895	2:133409334_138434910	2:134499867_136771677	0.376562	0.00417938	-0.0394727	0.00502698	-0.364813	0.00434852	0.0413929	0.00515673
ENSG00000076003	ENSG00000251322	MCM6	SHANK3	2723	rs191079	rs309137	1	1	0	8.30002e-06	0	0.110938	0.889054	1	rs191079	1	0.905171	2:133409334_138434910	2:135260858_136516184	0.376562	0.00417938	-0.0430552	0.00741993	0.362597	0.00433553	-0.0447972	0.00758233
ENSG00000076003	ENSG00000255833	MCM6	TIFAB	6982	rs191079	HGSV_31483	1	1	0	2.20018e-15	0	0.110124	0.889876	1	rs191079	1	0.935545	2:133409334_138434910	2:134086124_136802508	0.376562	0.00417938	-0.0842273	0.0064723	0.357488	0.00415505	-0.0834193	0.00638195
ENSG00000076201	ENSG00000104549	PTPN23	SQLE	1729	rs9683177	rs12487736	1	1	4.45571e-65	0.000102747	7.5777e-62	0.173086	0.826811	21	rs9683177;rs9683033;rs878659;rs4241548;rs11925823;rs12490058;rs11403539;rs1531875;rs12492433;rs36047968;3:47443463:C:G;rs11719877;rs11711824;rs11712445;rs12489046;rs4858868;rs10865946;rs13064843;rs13075233;rs6787422;rs1038394	0.11008277239886;0.102253541151904;0.095209510628511;0.0735054857454406;0.0601149712186631;0.056559473537466;0.0521768691894949;0.0487879933464424;0.0332059579430957;0.0329783964513644;0.0322458777799083;0.0321466650310737;0.0306165353783043;0.029315573317079;0.0292876625237406;0.0283229870578667;0.0264358739655113;0.0228578633345636;0.0213784671008392;0.0202698206764017;0.019642175020379	0.953968	3:46311417_48735675	3:46683620_47983139	-0.0560836	0.00323607	0.0296792	0.00554278	-0.0528391	0.00320207	0.0317571	0.00549401
ENSG00000076604	ENSG00000136003	TRAF4	ISCU	2478	rs751692903	rs397743452	1	1	1.45311e-37	1.62653e-12	1.73459e-26	0.192547	0.807453	72	rs751692903;rs201541427;rs9895625;rs751032888;rs9891925;rs35415902;rs386385860;rs397782370;rs9890377;rs12451790;rs35953415;rs9890195;rs4794837;rs141357327;rs4795459;rs12453015;rs12453504;rs35751655;rs9890155;rs9907192;rs9907178;rs35398767;rs4795456;rs9907185;rs35531439;rs9893782;rs35826895;rs113044547;rs9891302;rs4794838;rs9903248;rs9894573;17:28803973:C:T;rs9891628;rs35397064;rs12948575;rs4262997;rs9915673;rs12951232;rs4794839;rs9913801;rs11658884;rs901975;rs67327562;rs9892502;rs2874255;rs34469459;rs61492022;rs2242345;rs66531973;rs9279;rs6803;rs1477797991;rs2320588;rs9895443;rs2320587;rs1109024;rs9914988;rs370385254;rs3833162;rs113231461;rs67512528;rs34811932;rs9890212;rs9898892;rs2087354;rs67934367;rs35985728;rs34655200;rs9916866;rs4795464;rs11656256	0.348628048182725;0.0195966490076465;0.0194612824712712;0.018469570235303;0.0180464941389132;0.0180464941389132;0.0171063842265429;0.015002246699317;0.0149977747655169;0.014960507834;0.0149340428760738;0.014908590093774;0.0147509835453655;0.0144516659087238;0.0141256111735339;0.0133173907916082;0.0132642156912327;0.0132074499078887;0.0131436317768628;0.0129171710457124;0.0128022849092911;0.0127461739305278;0.0127152485474448;0.0125041710141648;0.012256453994194;0.0120911520459686;0.0117986701373191;0.0113263260377689;0.0109021851020068;0.0108421104137255;0.00988398883449149;0.00972234070933115;0.00896997412645329;0.00885211792395573;0.00877539692398135;0.00853471795594814;0.00853323228436125;0.00772862432233364;0.0077109277082276;0.00747326133248447;0.00681963978702183;0.00642765904230617;0.00642545917169581;0.00599691465883913;0.00582667425743443;0.00573725104832991;0.00530415887061015;0.00436878174040119;0.00413041439420174;0.00377617553857647;0.00361433817728324;0.00331243337165034;0.00291197010247254;0.00283425105534257;0.00277680190310201;0.00271613342029096;0.00253410060807652;0.00248148782653684;0.00237759337423689;0.00210709343716525;0.00206014674398644;0.00199689983376819;0.00182707224239021;0.00164288429739393;0.00158774244260462;0.00149140795771885;0.00145163990872646;0.00143962473487343;0.00143962473487343;0.00143013515693485;0.00138547431064918;0.00134830707213047	0.921989	17:28056934_29508551	17:27536599_29496014	0.0650054	0.0055753	-0.0424759	0.0051153	0.0617005	0.00559774	-0.0430087	0.00512904
ENSG00000076604	ENSG00000142453	TRAF4	CARM1	2340	rs751692903	rs758762625	1	1	7.26993e-30	8.13759e-05	1.74643e-26	0.193875	0.806044	76	rs751692903;rs3833162;rs35953415;rs9895625;rs9915673;rs12951232;rs397782370;rs4794838;rs9907178;rs9890155;rs9903248;rs751032888;rs9890377;rs11658884;rs9890195;rs4794837;rs141357327;rs4795459;17:28803973:C:T;rs9891628;rs35397064;rs12451790;rs9891302;rs12948575;rs4262997;rs35826895;rs201541427;rs113044547;rs12453015;rs12453504;rs9907192;rs9894573;rs9913801;rs9907185;rs35398767;rs35751655;rs34469459;rs9893782;rs4794839;rs9891925;rs35415902;rs370385254;rs386385860;rs34811932;rs2087354;rs35985728;rs34655200;rs61492022;rs67327562;rs4795456;rs67512528;rs7211502;rs66531973;rs12450825;rs34397185;rs1477797991;rs9898892;rs11656256;rs59461345;rs12938360;rs12946132;rs2874253;rs9892502;rs34267753;rs4795464;rs9303621;rs34394358;rs4795465;rs67934367;rs12947735;rs11651867;rs9890212;rs2046759;rs28820029;rs35199116;rs36026990	0.376810814617973;0.0192250152497849;0.0167649118710337;0.0144009217457494;0.0137944236952983;0.0137523447784851;0.0131722197590391;0.0130049485320491;0.012972411931469;0.0129137066467629;0.0126360207269582;0.0124638324138617;0.0122765741647258;0.0122498773178827;0.0122476813535923;0.0121503939067682;0.0120769154575608;0.011710398316791;0.0116680672504129;0.0114359922170591;0.0114129403414821;0.0113086088833031;0.0112436384461428;0.0109446599461778;0.0108706442580314;0.0108440773735785;0.0103678295773816;0.0102060505929993;0.0100541545765328;0.0100267588194225;0.00996608985543438;0.00989317472443251;0.00987241997872811;0.00986972087345951;0.00984740385702197;0.00964967426894727;0.00893479524269659;0.00839629818287469;0.00778547038514889;0.00752021344339598;0.00752021344339598;0.00702290124702346;0.00592532601662608;0.0051270784877192;0.00508360751006577;0.00501620133838126;0.00501620133838126;0.00496353030759245;0.0044856894656457;0.00429315026721502;0.00412500280427219;0.00411563782057319;0.00368472227619911;0.00336241722974065;0.00335208630238959;0.00299132264504112;0.00297536567041569;0.00278172883231108;0.00265571302046573;0.00261495610092703;0.00259340987325865;0.00255499136748541;0.00253803360031934;0.00249645048893419;0.00237735373530253;0.00233029908729371;0.00227722567954663;0.00224568817464993;0.00224404079812223;0.00223153097596971;0.00219216909697213;0.00215597845747769;0.00211006532897389;0.00205390807697867;0.00205129501156779;0.00195420317391841	0.928677	17:28056934_29508551	17:28243351_29496014	0.0650054	0.0055753	-0.0240975	0.00421043	0.0612805	0.00561094	-0.0247017	0.00425851
ENSG00000076604	ENSG00000160445	TRAF4	ZER1	2505	rs751692903	17:28787827:C:CTTTTTT	1	1	6.54162e-45	7.32236e-20	1.71979e-26	0.190886	0.809114	65	rs751692903;rs751032888;17:28787827:C:CTTTTTT;rs9891925;rs35415902;rs201541427;rs9895625;rs12453015;rs12453504;rs9907192;rs35751655;rs9907185;rs35398767;rs397782370;rs9890195;rs9890377;rs4794837;rs4795459;rs12451790;rs9893782;rs35953415;rs35826895;rs141357327;rs9890155;rs9907178;rs9903248;rs67327562;rs4794838;rs12951232;rs9915673;17:28803973:C:T;rs61492022;rs9913801;rs9891628;rs35397064;rs113044547;rs4262997;rs12948575;rs4794839;rs11658884;rs34469459;rs9894573;rs370385254;rs9891302;rs66531973;rs7211502;rs1428674348;rs12450825;rs34397185;rs12938360;rs2087354;rs35985728;rs34655200;rs34840127;rs35894237;rs67934367;rs3833162;rs386385860;rs9303621;rs4795456;rs9898892;rs34811932;rs11656256;rs12946132;rs2874253	0.140471708331379;0.0759119693176416;0.0738115083360538;0.0223493815391215;0.0223493815391215;0.0211058835441724;0.0193619646958175;0.0192268882201176;0.0191147363003807;0.0183982729155584;0.0183563256499359;0.0183237255175263;0.018264324138253;0.0169607816263384;0.0168842962891061;0.0168775391498647;0.0167359331321372;0.0156440323292818;0.0154758923885958;0.0150488207492164;0.0149254124533901;0.0149223708209678;0.0140480039332772;0.0140353546466332;0.0139301777079477;0.0132417463223026;0.0128745020560731;0.0123506801533732;0.0120418255414169;0.0118908489048221;0.0112587734381469;0.0112313568788693;0.0111823637547392;0.0110584367904715;0.0109369954748603;0.0107621774371978;0.0107426124872543;0.0105802504599008;0.0105680544324316;0.0104047864363707;0.010298592917532;0.00989120356241797;0.0095895942578278;0.00781246725439613;0.00751236810750622;0.0050511728730263;0.00430771331631168;0.00379995998697897;0.00379086857065699;0.00325371850500555;0.0031245856289655;0.00305705589703957;0.00305705589703957;0.00301919370917032;0.00299877814394382;0.00288081375849603;0.00278216560124658;0.00267096639489223;0.00264447608590268;0.0026403745936885;0.00252954446291022;0.00247871428458304;0.00242701050569991;0.00240325680677537;0.00235646621632348	0.942069	17:28056934_29508551	17:28085798_29513229	0.0650054	0.0055753	-0.0363356	0.00364983	0.0647885	0.00570526	-0.0383699	0.00374796
ENSG00000076864	ENSG00000013561	RAP1GAP	RNF14	4424	rs17423390	rs4654765	1	1	0	1.27316e-09	0	0.00901983	0.99098	1	rs17423390	1	0.942986	1:19982868_23078178	1:21183065_22219617	0.801222	0.00480892	0.029916	0.00415321	0.770198	0.00482661	0.0300045	0.00410188
ENSG00000076864	ENSG00000013561	RAP1GAP	RNF14	4424	rs68083058	rs4654765	5	1	1.51095e-304	8.69096e-09	1.30566e-297	0.0732479	0.926752	1	rs68083058	1	0.917264	1:19982868_23078178	1:21183065_22219617	0.753448	0.00495854	0.028651	0.00414292	0.770198	0.00482661	0.0300045	0.00410188
ENSG00000076864	ENSG00000034713	RAP1GAP	GABARAPL2	4807	rs17423390	rs6701954	1	1	0	3.19783e-08	0	0.0182052	0.981795	1	rs17423390	1	0.978601	1:19982868_23078178	1:21183065_22288346	0.801222	0.00480892	0.0210797	0.00303486	0.789325	0.00478448	0.0213766	0.00301153
ENSG00000076864	ENSG00000034713	RAP1GAP	GABARAPL2	4807	rs68083058	rs6701954	5	1	2.88029e-303	1.65673e-07	1.81661e-297	0.102696	0.897304	1	rs68083058	1	0.882066	1:19982868_23078178	1:21183065_22288346	0.753448	0.00495854	0.0202766	0.0030291	0.789325	0.00478448	0.0213766	0.00301153
ENSG00000076864	ENSG00000079308	RAP1GAP	TNS1	4510	rs17423390	rs1341557	1	1	0	1.44605e-11	0	0.00837351	0.991626	1	rs17423390	1	0.973953	1:19982868_23078178	1:21163552_22222326	0.801222	0.00480892	0.023222	0.0029722	0.790428	0.00492419	0.0235873	0.00299803
ENSG00000076864	ENSG00000104765	RAP1GAP	BNIP3L	4418	rs17423390	rs7515855	1	1	0	4.25503e-09	0	0.0187288	0.981271	1	rs17423390	1	0.976399	1:19982868_23078178	1:21183065_22219617	0.801222	0.00480892	0.0210184	0.00297341	0.792257	0.00490731	0.0217028	0.00299911
ENSG00000076864	ENSG00000115993	RAP1GAP	TRAK2	4297	rs17423390	rs1341557	1	1	0	3.19797e-05	0	0.00986933	0.990099	1	rs17423390	1	0.973953	1:19982868_23078178	1:21183065_22195569	0.801222	0.00480892	0.0202053	0.0036226	0.790428	0.00492419	0.0206517	0.00365822
ENSG00000076864	ENSG00000115993	RAP1GAP	TRAK2	4297	rs68083058	rs1341557	5	1	5.58984e-300	0.000321526	2.07122e-297	0.117371	0.882307	1	rs68083058	1	0.858356	1:19982868_23078178	1:21183065_22195569	0.753448	0.00495854	0.0184728	0.00361602	0.790428	0.00492419	0.0206517	0.00365822
ENSG00000076864	ENSG00000130830	RAP1GAP	MPP1	4419	rs17423390	rs6701954	1	1	0	1.65196e-06	0	0.0235648	0.976434	1	rs17423390	1	0.978601	1:19982868_23078178	1:21183065_22218500	0.801222	0.00480892	0.0141139	0.0022959	0.789325	0.00478448	0.0144656	0.00227296
ENSG00000076864	ENSG00000130830	RAP1GAP	MPP1	4419	rs68083058	rs6701954	5	1	9.05552e-302	5.20871e-06	1.39879e-297	0.0786155	0.921379	1	rs68083058	1	0.882066	1:19982868_23078178	1:21183065_22218500	0.753448	0.00495854	0.013619	0.00228331	0.789325	0.00478448	0.0144656	0.00227296
ENSG00000076864	ENSG00000132819	RAP1GAP	RBM38	4510	rs17423390	rs10493008	1	1	0	5.76566e-07	0	0.00570714	0.994292	1	rs17423390	1	0.997361	1:19982868_23078178	1:21154737_22218500	0.801222	0.00480892	0.0200135	0.00287301	0.795736	0.00478057	0.0199701	0.00285655
ENSG00000076864	ENSG00000133606	RAP1GAP	MKRN1	4374	rs17423390	rs17423390	1	1	0	3.12312e-07	0	0.00310403	0.996896	1	rs17423390	1	1	1:19982868_23078178	1:21183065_22218500	0.801222	0.00480892	0.0219664	0.00343308	0.801222	0.00480892	0.0219664	0.00343308
ENSG00000076864	ENSG00000133742	RAP1GAP	CA1	4527	rs17423390	rs1341557	1	1	0	4.89063e-12	0	0.00696522	0.993035	1	rs17423390	1	0.973953	1:19982868_23078178	1:21157413_22222326	0.801222	0.00480892	0.0298301	0.00377445	0.790428	0.00492419	0.0300864	0.00380675
ENSG00000076864	ENSG00000133742	RAP1GAP	CA1	4527	rs68083058	rs1341557	5	1	1.15471e-306	6.64187e-11	2.11346e-297	0.119805	0.880195	1	rs68083058	1	0.858356	1:19982868_23078178	1:21157413_22222326	0.753448	0.00495854	0.0283474	0.003755	0.790428	0.00492419	0.0300864	0.00380675
ENSG00000076864	ENSG00000136842	RAP1GAP	TMOD1	4624	rs17423390	rs17423390	1	2	0	1.57504e-09	0	0.00425919	0.995741	1	rs17423390	1	1	1:19982868_23078178	1:21160738_24026327	0.801222	0.00480892	0.0224455	0.00332469	0.801222	0.00480892	0.0224455	0.00332469
ENSG00000076864	ENSG00000136929	RAP1GAP	HEMGN	4389	rs17423390	rs7515855	1	1	0	1.92037e-05	0	0.0147279	0.985253	1	rs17423390	1	0.976399	1:19982868_23078178	1:21183065_22214516	0.801222	0.00480892	0.0222454	0.00390515	0.792257	0.00490731	0.022964	0.00393358
ENSG00000076864	ENSG00000136929	RAP1GAP	HEMGN	4389	rs68083058	rs7515855	5	1	3.23867e-300	0.000186287	2.81615e-297	0.160305	0.839509	1	rs68083058	1	0.860565	1:19982868_23078178	1:21183065_22214516	0.753448	0.00495854	0.0203897	0.00388821	0.792257	0.00490731	0.022964	0.00393358
ENSG00000076864	ENSG00000141469	RAP1GAP	SLC14A1	4297	rs17423390	rs10493008	1	1	0	4.21684e-05	0	0.00667964	0.993278	1	rs17423390	1	0.997361	1:19982868_23078178	1:21183065_22195569	0.801222	0.00480892	0.0230343	0.00408665	0.795736	0.00478057	0.0229247	0.00406372
ENSG00000076864	ENSG00000141469	RAP1GAP	SLC14A1	4297	rs68083058	rs10493008	5	1	1.6765e-299	0.000964317	3.44544e-297	0.196576	0.80246	1	rs68083058	1	0.86342	1:19982868_23078178	1:21183065_22195569	0.753448	0.00495854	0.0202654	0.00406984	0.795736	0.00478057	0.0229247	0.00406372
ENSG00000076864	ENSG00000143416	RAP1GAP	SELENBP1	5111	rs17423390	rs17423390	1	1	0	7.18462e-31	0	0.0026333	0.997367	1	rs17423390	1	1	1:19982868_23078178	1:21112746_24379198	0.801222	0.00480892	0.0306515	0.00290889	0.801222	0.00480892	0.0306515	0.00290889
ENSG00000076864	ENSG00000145335	RAP1GAP	SNCA	4749	rs17423390	rs17423390	1	1	0	2.00452e-09	0	0.0040256	0.995974	1	rs17423390	1	1	1:19982868_23078178	1:21154868_22260516	0.801222	0.00480892	0.0276637	0.00316847	0.801222	0.00480892	0.0276637	0.00316847
ENSG00000076864	ENSG00000154114	RAP1GAP	TBCEL	4388	rs17423390	rs68083058	1	1	0	5.54932e-05	0	0.0262041	0.97374	1	rs17423390	1	0.864822	1:19982868_23078178	1:21183188_22214516	0.801222	0.00480892	0.0233418	0.00426623	0.753448	0.00495854	0.0246161	0.00425909
ENSG00000076864	ENSG00000154114	RAP1GAP	TBCEL	4388	rs68083058	rs68083058	5	1	1.84579e-301	1.06169e-05	9.36366e-299	0.00339275	0.996597	1	rs68083058	1	1	1:19982868_23078178	1:21183188_22214516	0.753448	0.00495854	0.0246161	0.00425909	0.753448	0.00495854	0.0246161	0.00425909
ENSG00000076864	ENSG00000166783	RAP1GAP	MARF1	4382	rs17423390	rs6701954	1	1	0	0.000166548	0	0.0295814	0.970252	1	rs17423390	1	0.978601	1:19982868_23078178	1:21183065_22214516	0.801222	0.00480892	0.0158424	0.00292489	0.789325	0.00478448	0.0162156	0.00290389
ENSG00000076864	ENSG00000166783	RAP1GAP	MARF1	4382	rs68083058	rs6701954	5	1	5.90029e-300	0.000339383	1.11673e-297	0.0623592	0.937301	1	rs68083058	1	0.882066	1:19982868_23078178	1:21183065_22214516	0.753448	0.00495854	0.0153617	0.00292244	0.789325	0.00478448	0.0162156	0.00290389
ENSG00000076864	ENSG00000166848	RAP1GAP	TERF2IP	4304	rs17423390	rs7515855	1	1	0	2.54431e-05	0	0.0251703	0.974804	1	rs17423390	1	0.976399	1:19982868_23078178	1:21183065_22196696	0.801222	0.00480892	0.0203668	0.00362597	0.792257	0.00490731	0.0214441	0.00364946
ENSG00000076864	ENSG00000166848	RAP1GAP	TERF2IP	4304	rs68083058	rs7515855	5	1	3.17166e-300	0.000182433	3.38069e-297	0.192843	0.806975	1	rs68083058	1	0.860565	1:19982868_23078178	1:21183065_22196696	0.753448	0.00495854	0.0187363	0.0035994	0.792257	0.00490731	0.0214441	0.00364946
ENSG00000076864	ENSG00000166947	RAP1GAP	EPB42	5012	rs17423390	rs17423390	1	1	0	5.40037e-13	0	0.00250366	0.997496	1	rs17423390	1	1	1:19982868_23078178	1:21154737_24379198	0.801222	0.00480892	0.0300032	0.00285224	0.801222	0.00480892	0.0300032	0.00285224
ENSG00000076864	ENSG00000169877	RAP1GAP	AHSP	5062	rs17423390	rs17423390	1	3	0	8.00233e-10	0	0.00402055	0.995979	1	rs17423390	1	1	1:19982868_23078178	1:21137148_24548999	0.801222	0.00480892	0.0334056	0.00321935	0.801222	0.00480892	0.0334056	0.00321935
ENSG00000076864	ENSG00000171552	RAP1GAP	BCL2L1	4440	rs17423390	rs17423390	1	1	0	1.04627e-07	0	0.00379959	0.9962	1	rs17423390	1	1	1:19982868_23078178	1:21177786_22218500	0.801222	0.00480892	0.0176806	0.00269974	0.801222	0.00480892	0.0176806	0.00269974
ENSG00000076864	ENSG00000172331	RAP1GAP	BPGM	5017	rs17423390	rs17423390	1	1	0	8.25213e-27	0	0.00123681	0.998763	1	rs17423390	1	1	1:19982868_23078178	1:21154737_22310315	0.801222	0.00480892	0.044329	0.00379118	0.801222	0.00480892	0.044329	0.00379118
ENSG00000076864	ENSG00000175931	RAP1GAP	UBE2O	4871	rs17423390	rs6701954	1	1	0	4.74768e-10	0	0.0117273	0.988273	1	rs17423390	1	0.978601	1:19982868_23078178	1:21160738_22288346	0.801222	0.00480892	0.0270947	0.00368261	0.789325	0.00478448	0.0270352	0.00364785
ENSG00000076864	ENSG00000175931	RAP1GAP	UBE2O	4871	rs68083058	rs6701954	5	1	7.70677e-305	4.43291e-09	2.22451e-297	0.126206	0.873794	1	rs68083058	1	0.882066	1:19982868_23078178	1:21160738_22288346	0.753448	0.00495854	0.0258479	0.00366936	0.789325	0.00478448	0.0270352	0.00364785
ENSG00000076864	ENSG00000176714	RAP1GAP	CCDC121	4272	rs17423390	rs6701954	1	1	0	5.71278e-06	0	0.00662308	0.993371	1	rs17423390	1	0.978601	1:19982868_23078178	1:21183065_22196696	0.801222	0.00480892	0.0333015	0.00565577	0.789325	0.00478448	0.0335441	0.00561119
ENSG00000076864	ENSG00000176714	RAP1GAP	CCDC121	4272	rs68083058	rs6701954	5	1	1.18536e-300	6.81816e-05	1.78648e-297	0.10096	0.898972	1	rs68083058	1	0.882066	1:19982868_23078178	1:21183065_22196696	0.753448	0.00495854	0.0305793	0.00564433	0.789325	0.00478448	0.0335441	0.00561119
ENSG00000076864	ENSG00000182512	RAP1GAP	GLRX5	4461	rs17423390	rs6701954	1	1	0	0.000128603	0	0.010252	0.989619	1	rs17423390	1	0.978601	1:19982868_23078178	1:21154737_22211535	0.801222	0.00480892	0.0211925	0.003422	0.789325	0.00478448	0.0211772	0.00339315
ENSG00000076864	ENSG00000183508	RAP1GAP	TENT5C	5001	rs17423390	rs6701954	1	1	0	7.61398e-20	0	0.00435784	0.995642	1	rs17423390	1	0.978601	1:19982868_23078178	1:21154868_22304161	0.801222	0.00480892	0.0362586	0.00356408	0.789325	0.00478448	0.0360793	0.00353613
ENSG00000076864	ENSG00000204010	RAP1GAP	IFIT1B	4746	rs17423390	rs1018102	1	1	0	4.34063e-11	0	0.0242327	0.975767	1	rs17423390	1	0.86222	1:19982868_23078178	1:21160738_22261862	0.801222	0.00480892	0.0251348	0.00350594	0.721789	0.00486735	0.0250827	0.00340775
ENSG00000076864	ENSG00000204010	RAP1GAP	IFIT1B	4746	rs68083058	rs1018102	5	1	3.32889e-306	1.91477e-10	2.0081e-297	0.113733	0.886267	1	rs68083058	1	0.895238	1:19982868_23078178	1:21160738_22261862	0.753448	0.00495854	0.0243424	0.00348676	0.721789	0.00486735	0.0250827	0.00340775
ENSG00000076864	ENSG00000204613	RAP1GAP	TRIM10	4205	rs17423390	rs17423390	1	1	0	2.63697e-05	0	0.00503244	0.994941	1	rs17423390	1	1	1:19982868_23078178	1:21183065_22187788	0.801222	0.00480892	0.0248946	0.00443414	0.801222	0.00480892	0.0248946	0.00443414
ENSG00000076864	ENSG00000223609	RAP1GAP	HBD	4605	rs17423390	rs6701954	1	1	0	1.54072e-07	0	0.00580965	0.99419	1	rs17423390	1	0.978601	1:19982868_23078178	1:21172915_22241393	0.801222	0.00480892	0.0255378	0.00390065	0.789325	0.00478448	0.0252216	0.00385154
ENSG00000076864	ENSG00000250361	RAP1GAP	GYPB	4653	rs17423390	rs17423390	1	1	0	2.48747e-08	0	0.00851164	0.991488	1	rs17423390	1	1	1:19982868_23078178	1:21183065_22261862	0.801222	0.00480892	0.0342449	0.00494017	0.801222	0.00480892	0.0342449	0.00494017
ENSG00000076864	ENSG00000250361	RAP1GAP	GYPB	4653	rs68083058	rs17423390	5	1	1.07736e-303	6.19693e-08	4.54537e-298	0.0241932	0.975807	1	rs68083058	1	0.864822	1:19982868_23078178	1:21183065_22261862	0.753448	0.00495854	0.0334466	0.00493141	0.801222	0.00480892	0.0342449	0.00494017
ENSG00000077097	ENSG00000108379	TOP2B	WNT3	3431	rs3736603	rs3736605	1	1	4.46787e-65	2.37486e-05	2.4805e-61	0.130109	0.869867	17	rs3736603;rs3736601;rs3736602;rs113804922;rs58182478;rs60422476;rs397711766;rs11712723;rs11709485;rs3835194;rs73051964;rs199552926;rs61001240;rs34403040;rs2364586;rs3736605;rs9637524	0.174056414984927;0.153699655153783;0.148184445948183;0.0954885958151171;0.0797362084061065;0.0779664352429938;0.0584749304292317;0.0314282077053897;0.0265154369865983;0.0260954496292463;0.0218149131857114;0.0152647680882175;0.0148329935836666;0.0103756302294779;0.00693091606607473;0.00623938062332123;0.00620876069946511	0.964352	3:24966606_26354687	3:25102550_26176762	-0.0619594	0.00259288	0.0429166	0.00775672	-0.0606242	0.00257624	0.0451273	0.00773737
ENSG00000077327	ENSG00000078399	SPAG6	HOXA9	1815	rs11012866	rs3011645	2	1	3.35797e-14	2.36253e-12	0.00170374	0.118108	0.880188	28	rs11012866;rs12243148;rs3011642;rs2986329;rs12267171;rs3011644;rs12778586;rs12780864;rs3011645;rs12769953;rs7077707;rs12766604;rs3011643;rs12778448;rs7090894;rs2094288;rs4748785;rs12766430;rs12767464;rs2094285;rs3011641;rs12770052;rs12763701;rs2104539;rs12766201;rs12416595;rs375602589;rs55934125	0.279932596895033;0.220609367445764;0.0867630439793856;0.0470792906386486;0.0449671387328019;0.0313996102820607;0.0220024726633477;0.0210018125195492;0.0194826538473577;0.0181793727678459;0.0153586640702092;0.0152558106401492;0.0116581631351518;0.0113282568805567;0.0113089008419946;0.00914577476881232;0.00883248434276418;0.00834389422821122;0.00791594132932495;0.00790898863740187;0.00739856872890145;0.00717504658430695;0.00701902499370152;0.00661650382453885;0.00652255442018117;0.00635912965351074;0.00562852180407051;0.00560713691068822	0.83396	10:21603827_23518491	10:21419187_22869082	-0.0499666	0.00845964	0.0660326	0.0078896	-0.0462591	0.00902221	0.0714982	0.0084156
ENSG00000077327	ENSG00000140443	SPAG6	IGF1R	1483	rs11012866	rs12780864	2	1	3.42179e-08	2.40698e-06	0.00272098	0.189786	0.80749	35	rs12770052;rs12780864;rs12243148;rs11012866;rs2986329;rs12778448;rs7090894;rs3011642;rs7077707;rs12766201;rs12416595;rs4748795;rs3011644;rs12767464;rs11599410;rs1185671;rs2479114;rs12766430;rs838759;rs703108;rs375602589;rs55934125;rs3939066;rs386370908;rs6482204;rs12778586;rs3011643;rs12763701;rs12776749;rs4748785;rs12249914;rs2253142;rs28856286;rs3011641;rs12776943	0.150882522464815;0.150528155353786;0.137311721151963;0.0989223769375119;0.0579464231071433;0.052442568718338;0.0524215856929356;0.0500225522056949;0.0282662278346968;0.015527880714902;0.0140530596912268;0.0118302888198331;0.0113844684708465;0.0103699495226151;0.0101423423676915;0.00719357038356951;0.00712178562954507;0.00642188010421137;0.00596225791007625;0.00594310306951306;0.00589730374882924;0.00587279888922618;0.0056704201915925;0.00525718270141009;0.00456484134263183;0.00438325074567244;0.00424274913631827;0.00408985174305005;0.00397982436606024;0.00377718597589539;0.00368221688589229;0.00367986494198534;0.00364681162942277;0.00348289215049159;0.00347361483712378	0.918141	10:21603827_23518491	10:21555673_22732644	-0.0499666	0.00845964	0.0235771	0.00396873	-0.0455854	0.00872282	0.0267557	0.00408408
ENSG00000077327	ENSG00000182700	SPAG6	IGIP	1473	rs11012866	rs28856286	2	1	6.79705e-07	4.78121e-05	0.00269393	0.187879	0.809379	45	rs12243148;rs12769953;rs11012866;rs7077707;rs12766430;rs28856286;rs12766201;rs12766604;rs2986329;rs12416595;rs12767464;rs12763701;rs3011642;rs3011644;rs4397732;rs397748298;rs7090894;rs12778448;rs12267171;rs11599410;rs2104539;rs4748785;rs11592497;rs3011641;rs3011643;rs3011645;rs2094288;rs397707386;rs12776749;rs2094285;rs12773841;rs12776943;rs201503952;rs11591377;rs4748788;rs139656045;rs10828296;rs7079623;rs3939066;rs12249914;rs7086226;rs375602589;rs55934125;rs12780864;rs1097960	0.118922125958232;0.0975586444110511;0.0868766249605692;0.0517757565422141;0.0461950224019612;0.0416190018232672;0.0385180173619056;0.0374694969421104;0.037004271250751;0.036793070770806;0.0351918704638395;0.0259085954204283;0.0233629771526722;0.022498010743483;0.0212394813363543;0.0191178834203451;0.0180747361764086;0.017986881572057;0.0153515377458858;0.0150297582955683;0.0111203751377909;0.0110611861009065;0.010484784863789;0.0100121039384009;0.00886163099468087;0.00839528605859282;0.00675225468348262;0.00665128137334212;0.00642705934665649;0.00620238112056283;0.00551351139763875;0.00551117711690563;0.00516340956927726;0.00457389700080598;0.00434899532233575;0.00430880146993238;0.00416416671238099;0.00415478074463325;0.00339912323570859;0.00335472638555534;0.00325427224786293;0.00325352052949903;0.00324604646884324;0.00311833086411519;0.00272538033288282	0.826183	10:21603827_23518491	10:21603827_22730277	-0.0499666	0.00845964	0.0223293	0.0040631	-0.0478582	0.00905615	0.0257798	0.00437227
ENSG00000078043	ENSG00000022556	PIAS2	NLRP2	3765	rs4890705	rs680018	1	1	0	1.28685e-05	0	0.0928595	0.907128	1	rs4890705	0.995726	0.956364	18:45953254_48328050	18:46297094_47543213	0.2757	0.00457004	-0.0356447	0.00622309	0.268599	0.00450548	-0.035718	0.00615173
ENSG00000078399	ENSG00000103035	HOXA9	PSMD7	3442	rs67620654	rs58441188	9	1	3.35805e-10	7.76125e-05	3.32431e-07	0.0749828	0.924939	32	rs2107348;rs11971530;rs3814095;rs11972321;rs28735630;rs13238252;rs13238003;rs34364849;rs34122225;rs58441188;rs34971487;rs34386140;rs67620654;rs2158362;rs59440718;rs6957912;rs11979000;rs2158361;rs35006008;rs35257100;rs11973430;rs71958695;rs11973455;rs12113797;rs13246121;rs386409745;rs35932509;rs916963;rs62446330;rs35715395;rs35306216;rs70943267	0.0794855594019915;0.0411339795925445;0.0409074304389371;0.0340792223992401;0.0340699533632587;0.0331906319300582;0.0331906319300582;0.0331111608116517;0.0330581738188733;0.0329152197949634;0.0323993741340921;0.0322846358715829;0.03155054844566;0.0309643346108874;0.0308801847960495;0.0304330767631209;0.030260815105437;0.0299113871926151;0.0280949455329601;0.0278330975056358;0.0271689659049596;0.0271570982973654;0.0251565526334666;0.0231527322949467;0.0219854450175469;0.020853488452816;0.0204181558511597;0.0202968958135947;0.0199742898980795;0.0194382247345568;0.0190323692177134;0.0181092090806565	0.89764	7:25371308_27872505	7:25595821_26615741	-0.0809716	0.00829265	-0.0205004	0.00390075	-0.068529	0.00821967	-0.0214387	0.00385409
ENSG00000078399	ENSG00000108344	HOXA9	PSMD3	3472	rs67620654	HGSV_107291	9	1	5.64279e-14	1.30418e-08	3.66747e-07	0.0829298	0.91707	31	rs62446330;rs3814095;rs2107348;rs12113797;rs6957912;rs13246121;rs916963;rs59440718;rs2158362;rs34386140;rs2158361;rs13238252;rs13238003;rs34971487;rs28735630;rs11972321;rs34364849;rs34122225;rs11973430;rs11979000;rs35932509;rs62446333;rs11971530;rs11973455;rs71958695;rs35715395;rs35306216;rs70943267;rs916964;rs67620654;rs12700705	0.05933713250656;0.0470146666043982;0.0460487155284056;0.0387259489159946;0.036548300915584;0.0362277674135817;0.0361416591951477;0.0344132030632871;0.0341604912240194;0.0317466353696649;0.0316448061753722;0.0315434578824937;0.0315434578824937;0.0311825936522734;0.0306650714957234;0.0305953370730609;0.0301186962188157;0.0301011344808339;0.0295919014253673;0.0283397996624137;0.0277889258201374;0.0271425952644754;0.0270734843852077;0.0257802423454358;0.0255897336431915;0.0234721069083495;0.0215050175111699;0.021067626485473;0.020640087372656;0.0197516901549285;0.0155205051044115	0.875895	7:25371308_27872505	7:25595821_26622484	-0.0809716	0.00829265	-0.0282765	0.00432587	-0.0753156	0.00848162	-0.0306801	0.00442692
ENSG00000078399	ENSG00000108671	HOXA9	PSMD11	3318	rs67620654	rs58441188	9	1	3.32325e-10	7.6808e-05	3.82527e-07	0.0865843	0.913339	32	rs58441188;rs35006008;rs35257100;rs67620654;rs386409745;rs916964;rs11971530;rs3814095;rs6957912;rs2107348;rs2158362;rs2158361;rs11972321;rs28735630;rs13238252;rs13238003;rs59440718;rs34971487;rs34364849;rs34122225;rs34386140;rs11979000;rs62446330;rs11973430;rs12113797;rs13246121;rs11973455;rs71958695;rs2057763;rs35715395;rs35306216;rs35932509	0.078762437548283;0.0708926306765574;0.0703205983246826;0.0475262335710428;0.0470471120013081;0.0384162891301012;0.0358644601378315;0.0334794914786551;0.0330952911951198;0.029512911281679;0.0264179789888422;0.0252803225265949;0.0246992963207794;0.024469436106813;0.0243664039483696;0.0243664039483696;0.0243341946224332;0.0243030513807588;0.0238443586479995;0.0237941804811869;0.0237028223148297;0.0225535718379886;0.0220212222959312;0.0215686429889562;0.0203971644666531;0.0188178266017671;0.0182934548820804;0.0181109059211016;0.0162630549516173;0.015576599306815;0.0147374751882864;0.0146539568087888	0.89764	7:25371308_27872505	7:25595821_26596864	-0.0809716	0.00829265	-0.0277525	0.00519387	-0.068529	0.00821967	-0.029394	0.00513085
ENSG00000078399	ENSG00000130706	HOXA9	ADRM1	3498	rs67620654	HGSV_107291	9	1	2.58664e-14	5.97833e-09	3.20465e-07	0.0722114	0.927788	28	rs2107348;rs2158362;rs11971530;rs2158361;rs6957912;rs59440718;rs34364849;rs34122225;rs13238252;rs13238003;rs67620654;rs34971487;rs34386140;rs3814095;rs11973430;rs11973455;rs11979000;rs28735630;rs11972321;rs71958695;rs12113797;rs13246121;rs62446330;rs916964;rs35715395;rs35932509;rs35306216;rs70943267	0.0958803682735617;0.0521962010123906;0.0511664187023454;0.0428172767004853;0.0393247499796386;0.0377833636884541;0.0374677811811302;0.0373747664075561;0.0372511307601297;0.0372511307601297;0.0369801040864504;0.0366119614956206;0.0364693592777168;0.0354480095326379;0.0353572381097511;0.032409887352111;0.0310248967484008;0.0308871290772152;0.0308089413366515;0.0267535231776616;0.0241309767852914;0.0212264008020082;0.019722022955211;0.017784655841851;0.0174530078767774;0.0174374682377375;0.0165106065183503;0.0164458368780426	0.875895	7:25371308_27872505	7:25590776_26622484	-0.0809716	0.00829265	-0.0218025	0.00315852	-0.0753156	0.00848162	-0.02328	0.00323557
ENSG00000078399	ENSG00000161057	HOXA9	PSMC2	3543	rs67620654	rs2057763	9	1	2.55936e-32	5.91528e-27	1.88788e-07	0.0417167	0.958283	6	rs2057763;rs916963;rs916964;rs67620654;rs62446333;rs6957912	0.627438940246184;0.136027533445291;0.110509010831107;0.0501302950871666;0.0162085697603313;0.00994779895081892	0.967423	7:25371308_27872505	7:25590776_26632770	-0.0809716	0.00829265	-0.0432542	0.00374513	-0.081506	0.00842194	-0.0448596	0.0038011
ENSG00000078399	ENSG00000165280	HOXA9	VCP	3471	rs67620654	HGSV_107291	9	1	4.69278e-12	1.08461e-06	3.39137e-07	0.0765356	0.923463	32	rs6957912;rs12113797;rs3814095;rs67620654;rs916963;rs916964;rs13246121;rs62446330;rs35932509;rs35715395;rs70943267;rs35306216;rs28735630;rs11972321;rs11971530;rs59440718;rs11973430;rs2107348;rs71958695;rs62446333;rs11979000;rs13238252;rs13238003;rs34386140;rs11973455;rs34971487;rs34364849;rs34122225;rs2158361;rs2057763;rs2158362;rs58441188	0.0515526438011139;0.0502451927492507;0.0492183521647462;0.0471674596234311;0.0419897587234556;0.0407908543706712;0.0407196787190174;0.0398660723159325;0.0315225613150517;0.031507920938029;0.0313140715732524;0.0303478629258572;0.0291389947965489;0.0289621249967125;0.0277469747848316;0.0257853747525799;0.0256685176865512;0.0253036420691394;0.0245137973755824;0.0242039507434114;0.0240919969624948;0.0233853101837257;0.0233853101837257;0.0228602759671445;0.0228522794973809;0.0224509199629491;0.0222056026947591;0.02215437006041;0.0219981465006637;0.020616103744863;0.0205874984188429;0.00942235501251928	0.875895	7:25371308_27872505	7:25595821_26621816	-0.0809716	0.00829265	-0.0214185	0.00349474	-0.0753156	0.00848162	-0.0228477	0.00359473
ENSG00000078399	ENSG00000173692	HOXA9	PSMD1	3498	rs67620654	rs62446330	9	1	8.25912e-22	1.90888e-16	2.96909e-07	0.0667562	0.933244	28	rs916964;rs6957912;rs62446330;rs3814095;rs12113797;rs13246121;rs67620654;rs2107348;rs11971530;rs2158361;rs2158362;rs916963;rs34971487;rs35715395;rs35932509;rs34364849;rs34122225;rs59440718;rs13238252;rs13238003;rs34386140;rs11972321;rs28735630;rs70943267;rs35306216;rs11979000;rs11973430;rs71958695	0.0805685968606434;0.0769652484359076;0.0697637815028983;0.0654790510248796;0.0496670509679339;0.0459494812397574;0.0404681886442221;0.0369001718893248;0.0319810759419977;0.0291184168984842;0.0289294287800751;0.026943334883908;0.0253827969514059;0.025206536349337;0.025006197154278;0.0249920287449887;0.0249752842197795;0.0246996845943162;0.0245929848181448;0.0245929848181448;0.0241013096247961;0.023290545730814;0.0232177114081222;0.0232091311224303;0.0231336426648702;0.0218040052477304;0.0212955955028103;0.0179122473097729	0.974668	7:25371308_27872505	7:25590776_26622484	-0.0809716	0.00829265	-0.0341522	0.00375572	-0.0788584	0.00822897	-0.0345284	0.00372764
ENSG00000078401	ENSG00000137221	EDN1	TJAP1	4911	rs9462366	6:12001558:T:TACACACACA	5	2	3.57146e-22	7.30495e-06	6.14377e-19	0.0105874	0.989405	3	rs147280809;rs9462366;6:12001558:T:TACACACACA	0.656212246055587;0.183012226491844;0.151784099067133	0.929267	6:11223487_12833890	6:11418203_12702938	-0.0613466	0.00744116	0.031759	0.00409557	-0.0653212	0.00785111	0.0341742	0.00434144
ENSG00000079335	ENSG00000188051	CDC14A	TMEM221	2987	rs1007081	rs12568038	1	1	0	2.46357e-06	0	0.0124692	0.987528	1	rs1007081	1	0.962471	1:98473313_101734070	1:99852080_101060857	-0.357077	0.00291179	-0.0514753	0.00828929	-0.35256	0.00292357	-0.0523791	0.00829075
ENSG00000079462	ENSG00000100266	PAFAH1B3	PACSIN2	2402	rs1205817	rs1205817	3	1	1.02222e-55	4.18084e-49	6.55326e-10	0.000681621	0.999318	1	rs1205817	0.999359	1	19:41238926_43448771	19:41103413_42879649	0.0259578	0.00462394	-0.0290505	0.00360234	0.0259578	0.00462394	-0.0290505	0.00360234
ENSG00000080298	ENSG00000135519	RFX3	KCNH3	3629	rs34601938	rs71324242	1	1	2.14839e-54	5.91728e-05	3.13507e-51	0.084518	0.915423	3	rs34601938;rs36019927;rs34621673	0.800371395473595;0.138723219422213;0.0606187587191378	0.812464	9:2695351_4066859	9:2862016_4038228	0.146269	0.00839617	0.0784631	0.0121987	0.127676	0.00828246	0.0828696	0.0119593
ENSG00000080298	ENSG00000135519	RFX3	KCNH3	3629	rs7028812	rs200688308	2	2	1.78717e-46	9.25634e-06	3.09269e-42	0.158498	0.841493	4	rs74889157;rs7028812;9:3467129:A:AGTATATATG;rs34708788	0.3744810437842;0.358259168441259;0.169319702238966;0.0535567107114446	0.879819	9:2695351_4066859	9:2862016_4038228	-0.103236	0.00677546	-0.0543523	0.00949897	-0.102026	0.00691879	-0.0608834	0.00960652
ENSG00000080546	ENSG00000101230	SESN1	ISM1	3202	rs6899723	rs753319284	1	1	0	2.30854e-06	0	0.163133	0.836864	15	rs6899723;rs11153155;rs112276698;rs76367548;rs12195836;rs12202145;rs1424479;rs72131680;rs112942730;rs75671532;rs2003315;rs34135428;rs9688496;rs9688896;rs11153156	0.267737408427422;0.211691629918315;0.0919706616984441;0.045728387228556;0.045728387228556;0.045728387228556;0.0445094165799207;0.0332744251999732;0.0276946413662814;0.0254806267146269;0.0240085253152278;0.0230636842237405;0.0229973382572864;0.0229768641023357;0.0228149543685225	0.981339	6:108217214_110757840	6:108460205_109555357	0.454019	0.00601825	0.0491055	0.00833508	0.445318	0.00598858	0.050363	0.00829481
ENSG00000080546	ENSG00000120057	SESN1	SFRP5	3486	rs6899723	rs11757590	1	1	0	2.44e-07	0	0.154957	0.845043	15	rs6899723;rs11153155;rs112276698;rs76367548;rs12195836;rs12202145;rs1424479;rs112942730;rs2003315;rs9688496;rs9688896;rs11153156;rs75671532;rs34135428;rs72131680	0.246974792332982;0.196644880636818;0.0845062510818549;0.0478127970655195;0.0478127970655195;0.0478127970655195;0.0464269492851308;0.0404632594640878;0.0350087851544966;0.0334758065763234;0.0334589631549189;0.033143278309727;0.0222583902613056;0.0202092728973034;0.0183712969964294	0.996762	6:108217214_110757840	6:108457348_109673432	0.454019	0.00601825	-0.0755415	0.0118172	0.45428	0.00602516	-0.0762504	0.0118174
ENSG00000080546	ENSG00000235532	SESN1	LINC00402	3549	rs6899723	rs12206423	1	1	0	7.37894e-18	0	0.160732	0.839268	17	rs6899723;rs11153155;rs112276698;rs76367548;rs12195836;rs12202145;rs1424479;rs75671532;rs34135428;rs112942730;rs2003315;rs9688496;rs9688896;rs72131680;rs11153156;rs141852184;rs7766248	0.226168503824953;0.18170224258832;0.0859329553322661;0.0500563328586756;0.0500563328586756;0.0500563328586756;0.0486997555634228;0.0376371526659368;0.033867043693037;0.0331130648927718;0.0283347361624395;0.0276168389975137;0.0276028413549026;0.0272662061132823;0.0269420540027378;0.0104231520320253;0.00740560578893904	0.988163	6:108217214_110757840	6:108457348_109678887	0.454019	0.00601825	-0.0700698	0.00740634	0.455943	0.00609373	-0.0717095	0.00747884
ENSG00000080603	ENSG00000114812	SRCAP	VIPR1	1063	rs534645300	rs534645300	1	1	1.10613e-12	6.09901e-05	7.11834e-10	0.0373242	0.962615	2	rs534645300;rs5816513	0.875467543987949;0.0767100226146172	1	16:30118615_31454963	16:30412430_31311013	0.0287298	0.0038786	-0.0310597	0.00521133	0.0287298	0.0038786	-0.0310597	0.00521133
ENSG00000080603	ENSG00000176273	SRCAP	SLC35G1	1080	rs534645300	rs35698207	1	1	1.8335e-12	0.000101096	3.4526e-09	0.188749	0.81115	37	rs534645300;rs34480360;rs28853644;rs8058961;rs4616297;rs8058578;rs3833424;rs2289442;rs56656810;rs35969813;rs35698207;rs9921835;rs564063880;rs1480197001;rs3747481;rs112282032;rs8055315;rs35629860;rs1221287930;rs8055661;rs797016420;rs67128646;rs3812999;rs35446957;rs7198250;rs13338946;rs6565201;rs3747486;rs11862859;rs11319708;rs146796144;rs67456513;rs7197770;rs71374030;rs34824568;rs8051050;rs7204278	0.0769534218033129;0.072785743523215;0.0717124979672975;0.0688102520318766;0.066931539557307;0.0613574889165907;0.0493986249401598;0.0439785406545164;0.030341721363834;0.0284719064924434;0.0272464378993552;0.0254280491029386;0.024915914188251;0.0244480905624667;0.0227369216591745;0.0194797791291449;0.0176478325626179;0.0170636782540949;0.0165252465592181;0.0159137743419852;0.0157226459898024;0.0144076234390174;0.0130727684328236;0.0128326335567816;0.0127921805423938;0.0126360022167007;0.0116078732693285;0.0108202414468768;0.00993739858668812;0.00908913021071836;0.00902897590438943;0.00740124899921694;0.00689979295737671;0.00629101998823252;0.00611272610686821;0.00597821175356388;0.00515140615655594	0.852655	16:30118615_31454963	16:30412430_31318344	0.0287298	0.0038786	0.0390164	0.00745855	0.0253032	0.00363153	0.0396703	0.00705365
ENSG00000081059	ENSG00000005513	TCF7	SOX8	3592	rs6876997	rs79150294	1	1	4.75735e-129	1.83461e-14	2.53505e-116	0.0959527	0.904047	5	rs6876997;rs75752784;rs6596167;rs150642418;rs17167302	0.519824999080001;0.165869763958015;0.148268935564618;0.0653984805789558;0.0600439142100514	0.979496	5:133557558_135532649	5:133588139_134945973	-0.115866	0.00434819	-0.090083	0.010105	-0.112817	0.00431712	-0.0906321	0.00997899
ENSG00000081059	ENSG00000013725	TCF7	CD6	3758	rs244689	rs244680	4	2	4.69233e-16	0.000552933	1.31915e-13	0.153755	0.845692	17	rs244690;rs244689;rs244688;rs244686;rs244687;rs244675;rs244671;rs244685;rs244673;rs244674;rs244672;rs756699;rs244951;rs244948;rs244950;rs144148183;rs244949	0.245137747835859;0.202289895978858;0.0681448679420343;0.0602428945227886;0.0536072283416762;0.0484907736291365;0.047678547304137;0.0470970315670235;0.0358324652222551;0.0280850073478114;0.0256193959805256;0.0186904790269698;0.017331098516197;0.0161144237124631;0.0154608455240491;0.0144447288163597;0.0138235495321255	0.809085	5:133557558_135532649	5:133583137_135033568	0.0629896	0.00280636	0.0213651	0.00401521	0.0662415	0.00301564	0.0261158	0.00426809
ENSG00000081059	ENSG00000140948	TCF7	ZCCHC14	3554	rs62381364	rs5742913	3	1	1.40791e-24	6.19526e-18	8.94973e-09	0.0374565	0.962543	2	rs5742913;rs62381364	0.927184326161703;0.069238618038095	0.819645	5:133557558_135532649	5:133594527_134973426	0.04547	0.00403373	0.0734454	0.00737496	0.0445422	0.00385174	0.0758747	0.00720166
ENSG00000081059	ENSG00000158966	TCF7	CACHD1	3295	rs62381364	rs62381364	3	2	2.86682e-12	1.26149e-05	1.32303e-09	0.00382945	0.996158	2	rs62381364;rs1491140623	0.832337780824456;0.125049649607251	1	5:133557558_135532649	5:133616310_134796853	0.04547	0.00403373	0.0630069	0.0108131	0.04547	0.00403373	0.0630069	0.0108131
ENSG00000081059	ENSG00000158966	TCF7	CACHD1	3295	rs6876997	rs75752784	1	1	2.38216e-123	9.18647e-09	1.02554e-116	0.0376238	0.962376	6	rs75752784;rs6876997;rs6596167;rs150642418;rs17167302;rs76477250	0.349433398595435;0.34551582997394;0.146004348597409;0.0572184448528094;0.0491441869535501;0.0413608426788947	0.989222	5:133557558_135532649	5:133616310_134796853	-0.115866	0.00434819	-0.0621456	0.0117813	-0.115762	0.00435563	-0.0640357	0.0118052
ENSG00000081059	ENSG00000163935	TCF7	SFMBT1	3409	rs62381364	rs5742913	3	2	9.11928e-13	4.01277e-06	8.88549e-09	0.0371733	0.962823	2	rs5742913;rs62381364	0.908575034425579;0.0628500704566628	0.819645	5:133557558_135532649	5:133609993_134887903	0.04547	0.00403373	0.0509922	0.00829298	0.0445422	0.00385174	0.0570748	0.00807364
ENSG00000081059	ENSG00000164512	TCF7	ANKRD55	3293	rs62381364	rs5742913	3	1	3.13876e-12	1.38115e-05	2.81894e-09	0.0104251	0.989561	3	rs62381364;rs1491140623;rs5742913	0.625538661157372;0.186678928206133;0.184852688508975	0.819645	5:133557558_135532649	5:133616310_134782536	0.04547	0.00403373	0.0601089	0.0104332	0.0445422	0.00385174	0.0609477	0.010197
ENSG00000081059	ENSG00000165802	TCF7	NSMF	3446	rs62381364	rs62381364	3	1	1.10706e-14	4.87141e-08	9.75468e-10	0.00229696	0.997703	1	rs62381364	0.980977	1	5:133557558_135532649	5:133616310_134929863	0.04547	0.00403373	0.0572959	0.00810106	0.04547	0.00403373	0.0572959	0.00810106
ENSG00000081059	ENSG00000170485	TCF7	NPAS2	3465	rs62381364	rs5742913	3	2	4.58598e-11	0.000201797	4.58792e-09	0.0182251	0.981573	3	rs62381364;rs5742913;rs1491140623	0.409182923536356;0.377615791122551;0.213054335329457	0.819645	5:133557558_135532649	5:133616310_134973426	0.04547	0.00403373	0.0685237	0.010348	0.0445422	0.00385174	0.0706733	0.0100582
ENSG00000081059	ENSG00000182010	TCF7	RTKN2	2856	rs62381364	rs62381364	3	1	2.09345e-11	9.21185e-05	1.11356e-09	0.00290603	0.997002	2	rs62381364;rs1491140623	0.848327750332245;0.143160886553294	1	5:133557558_135532649	5:133686697_134782536	0.04547	0.00403373	0.0576127	0.00984204	0.04547	0.00403373	0.0576127	0.00984204
ENSG00000081059	ENSG00000183662	TCF7	TAFA1	3448	rs6876997	rs17167275	1	1	2.36614e-121	9.12468e-07	2.48962e-116	0.094197	0.905802	5	rs6876997;rs75752784;rs6596167;rs17167302;rs150642418	0.54783616553841;0.153865781059149;0.134796530897716;0.0692821069781863;0.0575823702279257	0.841818	5:133557558_135532649	5:133609993_134916929	-0.115866	0.00434819	-0.0785004	0.0121774	-0.103988	0.00432323	-0.0778816	0.0118977
ENSG00000081059	ENSG00000197635	TCF7	DPP4	3172	rs6876997	rs17167281	1	1	1.58365e-120	6.10714e-06	4.43732e-116	0.169458	0.830536	5	rs6876997;rs6596167;rs75752784;rs17167302;rs150642418	0.617988215109993;0.126329846338586;0.0947894968733441;0.0685827407586109;0.042754632870806	0.871018	5:133557558_135532649	5:133618153_134686308	-0.115866	0.00434819	-0.0471118	0.00801853	-0.101995	0.0042189	-0.0465656	0.00764217
ENSG00000081148	ENSG00000011422	IMPG2	PLAUR	4562	rs5851276	rs1918405	1	1	4.99519e-78	4.22093e-08	1.10311e-71	0.0913952	0.908605	14	rs5851276;rs9829214;rs9829213;rs9814991;rs1918405;rs144014395;rs13322987;rs7628681;rs1019677;rs16843927;rs4580527;rs6772703;rs7631506;rs112997866	0.116941469286238;0.104542475213815;0.103779400307584;0.0917332753950788;0.0814872482523351;0.0636570145373475;0.0633659981292541;0.0563750272249363;0.0536481849288837;0.052590241338613;0.0518549628416392;0.0484271153175771;0.0440349849366998;0.0374779041813437	0.992699	3:100625394_102462625	3:100719048_102108931	-0.174843	0.00734706	0.0209038	0.00316306	-0.174967	0.00737184	0.0215099	0.00317014
ENSG00000081148	ENSG00000012124	IMPG2	CD22	4426	rs5851276	rs2317745	1	1	5.90689e-76	4.99132e-06	1.85413e-71	0.154983	0.845012	13	rs9829214;rs9829213;rs9814991;rs144014395;rs13322987;rs6772703;rs5851276;rs4580527;rs16843927;rs7631506;rs1019677;rs112997866;rs7628681	0.13677549903746;0.135614757700964;0.115729078068095;0.0868015326504055;0.0867439332455441;0.0803099692727945;0.0732631893217747;0.07119221673506;0.0556345084703001;0.0418770578356664;0.0327439928361786;0.021655114475689;0.0207722065734312	0.940051	3:100625394_102462625	3:100793159_102108931	-0.174843	0.00734706	0.0178295	0.00307164	0.162776	0.00719461	-0.0184295	0.00299819
ENSG00000081148	ENSG00000030582	IMPG2	GRN	4474	rs5851276	rs9859077	1	1	1.52238e-76	1.28641e-06	2.16776e-71	0.181538	0.81846	13	rs5851276;rs9814991;rs9829214;rs9829213;rs144014395;rs13322987;rs4580527;rs1019677;rs16843927;rs7631506;rs7628681;rs6772703;rs1918405	0.195131489070296;0.168671174535631;0.0984387839737636;0.0976953218700701;0.0634381471395812;0.0614101271929386;0.0553427502898692;0.0440735793105833;0.0412157686085749;0.0394218458905195;0.0361568427226171;0.0340853756508236;0.0207312018662095	0.813089	3:100625394_102462625	3:100732936_102087091	-0.174843	0.00734706	-0.0159678	0.00260738	0.165014	0.00779514	0.0176245	0.00278233
ENSG00000081148	ENSG00000033327	IMPG2	GAB2	4426	rs5851276	rs2317745	1	1	1.36792e-75	1.15589e-05	1.56216e-71	0.130263	0.869726	14	rs5851276;rs9814991;rs1019677;rs9829214;rs9829213;rs144014395;rs13322987;rs7628681;rs6772703;rs4580527;rs1918405;rs16843927;rs7631506;rs112997866	0.231698668068315;0.123762138762442;0.0807733437619824;0.0752894721230827;0.0748852765589679;0.0613860180288724;0.0609849246677223;0.0539603847259112;0.0402043122435253;0.036899756412695;0.0367065026998703;0.0329464573668346;0.0315872864982666;0.0233955305447229	0.940051	3:100625394_102462625	3:100793159_102108931	-0.174843	0.00734706	0.0127047	0.00219616	0.162776	0.00719461	-0.0124279	0.00214024
ENSG00000081148	ENSG00000035681	IMPG2	NSMAF	4127	rs5851276	rs7631506	1	1	7.96686e-76	6.73198e-06	9.06447e-72	0.0747441	0.925249	14	rs5851276;rs9814991;rs9829214;rs9829213;rs1019677;rs4580527;rs7631506;rs144014395;rs13322987;rs7628681;rs1918405;rs112997866;rs6772703;rs16843927	0.191600330287975;0.123691780042616;0.108382479046785;0.107690555296879;0.0669805944036485;0.0513658796570441;0.0472177288494088;0.0465636560787082;0.0465073906075524;0.0415734070180144;0.0354862337831515;0.0336914153395738;0.0307645211048473;0.0292872025856043	0.983877	3:100625394_102462625	3:100824073_102051470	-0.174843	0.00734706	0.0246867	0.00421416	-0.170718	0.00726665	0.024336	0.00414974
ENSG00000081148	ENSG00000035862	IMPG2	TIMP2	5331	rs5851276	rs6772703	1	1	1.14209e-96	9.65066e-27	6.54568e-72	0.0534177	0.946582	12	rs144014395;rs13322987;rs9814991;rs6772703;rs16843927;rs9829214;rs9829213;rs7631506;rs4580527;rs5851276;rs1918405;rs7628681	0.142294210036703;0.141007722775009;0.13112495392015;0.131083958814915;0.0967488973665852;0.0784813832294935;0.0781902251763988;0.0765669205010241;0.0349991077446069;0.0171579261076789;0.0170340578865984;0.0134759117957575	0.978949	3:100625394_102462625	3:100627074_102330856	-0.174843	0.00734706	0.0324338	0.00273659	-0.169438	0.00722198	0.0324731	0.00267163
ENSG00000081148	ENSG00000070413	IMPG2	DGCR2	3277	rs5851276	rs55749605	1	1	7.09337e-75	5.99389e-05	2.14164e-71	0.179327	0.820613	14	rs5851276;rs9814991;rs9829214;rs9829213;rs1019677;rs4580527;rs144014395;rs13322987;rs7628681;rs7631506;rs6772703;rs112997866;rs16843927;rs1918405	0.177931690486573;0.120015709632344;0.109505623820539;0.108909219596154;0.0663074840446976;0.0587692042124375;0.0540238987889318;0.0527437715381702;0.0439104240933134;0.0385569540384168;0.0374667962157294;0.0319629939418707;0.0283450229095614;0.0256548448572352	0.973631	3:100625394_102462625	3:101013406_102027886	-0.174843	0.00734706	0.0151575	0.00279525	-0.170478	0.00731407	0.0152753	0.00276771
ENSG00000081148	ENSG00000072609	IMPG2	CHFR	3224	rs5851276	rs13322987	1	1	9.11428e-75	7.70156e-05	1.0801e-71	0.0894475	0.910475	13	rs9814991;rs5851276;rs9829214;rs9829213;rs144014395;rs13322987;rs4580527;rs16843927;rs6772703;rs7631506;rs1019677;rs7628681;rs1918405	0.122800348047261;0.113217661680628;0.109221652563376;0.108442532450797;0.0939082318266496;0.0934227051949266;0.065570125003263;0.0621984017557539;0.0597256937478855;0.0541256306534985;0.0350669103894845;0.0318819212424847;0.0166250780862986	0.980452	3:100625394_102462625	3:101012737_102015230	-0.174843	0.00734706	-0.0198183	0.00373478	-0.17058	0.00726777	-0.0202881	0.00368005
ENSG00000081148	ENSG00000074660	IMPG2	SCARF1	4265	rs5851276	rs4287896	1	1	2.91627e-80	2.46424e-10	1.07788e-71	0.0892596	0.91074	14	rs9814991;rs5851276;rs9829214;rs9829213;rs4580527;rs1019677;rs7628681;rs7631506;rs144014395;rs13322987;rs1918405;rs6772703;rs16843927;rs56722629	0.152088206431547;0.135946858512561;0.105565678744746;0.104764631861108;0.0997164640495579;0.089622663467118;0.0505003056593434;0.0419146367787896;0.036682960858223;0.0364702544572927;0.0346509915240592;0.0240035101973595;0.0237260480467916;0.0231384533249689	0.989013	3:100625394_102462625	3:100793159_102051470	-0.174843	0.00734706	0.0342975	0.00515427	-0.171303	0.00729826	0.034761	0.0051097
ENSG00000081148	ENSG00000082074	IMPG2	FYB1	4106	rs5851276	rs55749605	1	1	8.60707e-75	7.27297e-05	1.29851e-71	0.10794	0.891987	14	rs9814991;rs5851276;rs9829214;rs9829213;rs144014395;rs13322987;rs4580527;rs16843927;rs7631506;rs6772703;rs1918405;rs1019677;rs7628681;rs56722629	0.154906084647699;0.119928129711378;0.0931987978383435;0.0923481998105568;0.0785963571187107;0.0782926600860516;0.0572649158657062;0.0537629959638634;0.0511604898885407;0.0456646778425647;0.0391126893501923;0.0386964953526068;0.0251007919752562;0.0239381047563747	0.973631	3:100625394_102462625	3:100812051_102042626	-0.174843	0.00734706	0.0127899	0.00240193	-0.170478	0.00731407	0.0132186	0.00237824
ENSG00000081148	ENSG00000085063	IMPG2	CD59	4419	rs5851276	rs13062095	1	1	3.02203e-76	2.55361e-06	1.87043e-71	0.156364	0.843634	14	rs5851276;rs9814991;rs9829214;rs9829213;rs13322987;rs144014395;rs4580527;rs1019677;rs7628681;rs16843927;rs112997866;rs7631506;rs6772703;rs1918405	0.218979439853635;0.101723178370477;0.0864196588889506;0.0858486609711055;0.0574212377957883;0.0569570891011329;0.0562764254115186;0.0504501298620905;0.0489562629616935;0.0429999685800599;0.0429616496688743;0.041543214656615;0.037885344062486;0.0293541952629737	0.850919	3:100625394_102462625	3:100793159_102108931	-0.174843	0.00734706	-0.0316493	0.00524626	0.172473	0.0078492	0.0351311	0.00556207
ENSG00000081148	ENSG00000089639	IMPG2	GMIP	4265	rs5851276	rs7631506	1	1	6.02985e-78	5.09521e-08	7.1487e-72	0.0585235	0.941476	13	rs9814991;rs5851276;rs144014395;rs13322987;rs7631506;rs9829214;rs9829213;rs6772703;rs16843927;rs4580527;rs1019677;rs7628681;rs56722629	0.13179080795435;0.103383264963511;0.0996611500267448;0.0987010792173324;0.08959471877442;0.0888180578679085;0.088052666653658;0.0709344128013361;0.0609938159785434;0.0573111597655252;0.0304324070444129;0.0272071446323172;0.0245773196326691	0.983877	3:100625394_102462625	3:100793159_102051470	-0.174843	0.00734706	-0.0146357	0.00222906	-0.170718	0.00726665	-0.0148055	0.00218861
ENSG00000081148	ENSG00000090020	IMPG2	SLC9A1	5255	rs5851276	rs540697784	1	1	1.5355e-89	1.2975e-19	9.88941e-72	0.0817288	0.918271	12	rs5851276;rs9814991;rs4580527;rs9829214;rs9829213;rs144014395;rs13322987;rs7628681;rs1019677;rs16843927;rs6772703;rs7631506	0.147658715560914;0.127843847856363;0.119157729264358;0.108247418402989;0.107201699635982;0.0667591542358324;0.0655505511731263;0.0514297862597476;0.0447449352635512;0.0422695191606662;0.0384861236411427;0.0382375289005238	0.913991	3:100625394_102462625	3:100662287_102330856	-0.174843	0.00734706	0.0313587	0.00315768	0.16243	0.00727139	-0.0313298	0.00310578
ENSG00000081148	ENSG00000095585	IMPG2	BLNK	4213	rs5851276	rs28565548	1	1	2.59018e-75	2.1887e-05	1.89274e-71	0.158253	0.841725	13	rs5851276;rs9814991;rs9829214;rs9829213;rs13322987;rs144014395;rs4580527;rs1019677;rs6772703;rs7631506;rs16843927;rs7628681;rs1918405	0.21361701714536;0.113224426993786;0.100185377890998;0.0993338493010919;0.0595443882583709;0.0593693464764616;0.0578524342085374;0.0554645975443139;0.0539932711060618;0.0441535714251338;0.0409854640207674;0.0345711291128962;0.0240647966882678	0.958091	3:100625394_102462625	3:100824741_102087091	-0.174843	0.00734706	0.0210105	0.00371928	-0.16852	0.00728521	0.0213089	0.00367634
ENSG00000081148	ENSG00000100084	IMPG2	HIRA	4426	rs5851276	rs6441610	1	1	1.65237e-76	1.39625e-06	1.72541e-71	0.144085	0.855914	13	rs9814991;rs5851276;rs9829214;rs9829213;rs144014395;rs13322987;rs6772703;rs4580527;rs1019677;rs16843927;rs7628681;rs7631506;rs1918405	0.166123955371885;0.103843728385757;0.0977145157997802;0.0972349871500095;0.0801886215143332;0.0798715017295614;0.0596025730512983;0.0592409580232279;0.0512835919018205;0.0498343523568181;0.0445542907844779;0.0437073345708268;0.0189840719905441	0.960867	3:100625394_102462625	3:100793159_102108931	-0.174843	0.00734706	0.0259288	0.00418934	-0.164579	0.00726291	0.0265896	0.00413017
ENSG00000081148	ENSG00000100346	IMPG2	CACNA1I	4577	rs5851276	rs10561107	1	1	1.32224e-77	1.11729e-07	1.71343e-71	0.143071	0.856929	13	rs9814991;rs9829214;rs9829213;rs7631506;rs144014395;rs13322987;rs4580527;rs5851276;rs6772703;rs1019677;rs16843927;rs7628681;rs112997866	0.156989898354563;0.137646391391845;0.136542111830095;0.0708754349312863;0.0653079657077434;0.0647356562351497;0.0611288763360313;0.0585035928454362;0.0497401285239912;0.0406382983431914;0.0397355022311143;0.0353444128439604;0.0338368422410027	0.852231	3:100625394_102462625	3:100710003_102108931	-0.174843	0.00734706	0.0275334	0.00434569	0.160876	0.00779429	-0.0317786	0.00459579
ENSG00000081148	ENSG00000100731	IMPG2	PCNX1	4920	rs5851276	rs4287896	1	1	1.9963e-85	1.68687e-15	7.49026e-72	0.0614155	0.938585	14	rs5851276;rs9814991;rs1019677;rs9829214;rs9829213;rs4580527;rs7628681;rs144014395;rs13322987;rs112997866;rs7631506;rs1918405;rs6772703;rs16843927	0.208219061571434;0.101678671531728;0.091782839251388;0.0861577469938425;0.0855881331182065;0.0611958569801239;0.0608711432611631;0.0523861429407898;0.0522292412546274;0.0376890544584274;0.0350510707613565;0.0330011879724407;0.0329794486613306;0.0280826790024946	0.989013	3:100625394_102462625	3:100655896_102216177	-0.174843	0.00734706	0.0282765	0.00316433	-0.171303	0.00729826	0.028194	0.00313683
ENSG00000081148	ENSG00000101265	IMPG2	RASSF2	3815	rs5851276	rs1918405	1	1	8.37545e-75	7.07724e-05	1.31969e-71	0.109733	0.890196	14	rs5851276;rs9814991;rs9829214;rs9829213;rs1918405;rs144014395;rs13322987;rs1019677;rs4580527;rs7631506;rs7628681;rs16843927;rs6772703;rs112997866	0.140662784102839;0.134890607399074;0.101240500427379;0.100420125612056;0.060717405780798;0.0586484030737132;0.0582153516402606;0.0549129148500979;0.0499998039085168;0.0480162216261864;0.0396225300804056;0.0391373497277358;0.0375412571692742;0.0327760711885676	0.992699	3:100625394_102462625	3:100903548_102051470	-0.174843	0.00734706	0.0122204	0.00227964	-0.174967	0.00737184	0.0125386	0.00228406
ENSG00000081148	ENSG00000102755	IMPG2	FLT1	4305	rs5851276	rs13088318	1	1	2.65931e-76	2.24711e-06	1.72399e-71	0.143965	0.856033	13	rs9814991;rs9829214;rs9829213;rs144014395;rs13322987;rs4580527;rs6772703;rs7631506;rs5851276;rs16843927;rs1019677;rs7628681;rs1918405	0.172102569817057;0.110710622997227;0.110053997102873;0.0837203441113553;0.0823690046660554;0.0725474995960271;0.0722707621433627;0.0694628473876075;0.056222096755803;0.0502398334619935;0.0329059104203864;0.0227305353473427;0.0184762185029568	0.84752	3:100625394_102462625	3:100793159_102087091	-0.174843	0.00734706	0.0469617	0.00806716	0.169617	0.00776293	-0.0531958	0.00851593
ENSG00000081148	ENSG00000105011	IMPG2	ASF1B	4816	rs5851276	rs9825106	1	1	3.01818e-83	2.55036e-13	6.60416e-72	0.0539129	0.946087	14	rs5851276;rs9814991;rs9829214;rs9829213;rs4580527;rs1019677;rs7628681;rs7631506;rs144014395;rs13322987;rs1918405;rs6772703;rs112997866;rs16843927	0.227782324968094;0.146811127940138;0.12034780733677;0.119194808265663;0.0575840874638072;0.0509692383968777;0.042988074349148;0.041267625618939;0.0318655085150217;0.0311785855705432;0.026437033606996;0.0228973375357183;0.0226602608036296;0.0186282168589548	0.983439	3:100625394_102462625	3:100697094_102184732	-0.174843	0.00734706	-0.0362218	0.00434203	-0.170102	0.00726803	-0.0357922	0.00428048
ENSG00000081148	ENSG00000105136	IMPG2	ZNF419	5595	rs5851276	rs16843927	1	1	0	0	5.52896e-72	0.0448093	0.955191	4	rs16843927;rs144014395;rs13322987;rs6772703	0.404997553455087;0.204887641021497;0.186552422799604;0.160816248514184	0.980238	3:100625394_102462625	3:99762777_102568268	-0.174843	0.00734706	-0.188703	0.00510316	-0.170433	0.00726825	-0.187919	0.00502663
ENSG00000081148	ENSG00000105369	IMPG2	CD79A	4361	rs5851276	rs2682383	1	1	1.45931e-75	1.23311e-05	1.94524e-71	0.162698	0.837289	13	rs9814991;rs9829214;rs9829213;rs5851276;rs4580527;rs13322987;rs144014395;rs6772703;rs16843927;rs7628681;rs1019677;rs7631506;rs112997866	0.137232669834545;0.126880214431577;0.125958412380335;0.102510853531211;0.075167810727258;0.0695612322863491;0.0695350485577965;0.0591669417384895;0.0473594010113933;0.0388941471908761;0.0385036828429727;0.0383761778715655;0.0247400163386468	0.929837	3:100625394_102462625	3:100793159_102087091	-0.174843	0.00734706	0.0136985	0.00242052	0.164901	0.0072199	-0.0140275	0.00237313
ENSG00000081148	ENSG00000106714	IMPG2	CNTNAP3	4874	rs5851276	rs7628681	1	1	8.72056e-77	7.36886e-07	1.14549e-71	0.0949836	0.905016	14	rs5851276;rs1019677;rs7628681;rs9829214;rs9829213;rs9814991;rs1918405;rs4580527;rs144014395;rs13322987;rs112997866;rs7631506;rs6772703;rs16843927	0.304459497634228;0.1003337035607;0.0865795814676172;0.0752866392126053;0.0749533971567756;0.0680605525776778;0.0487675409934146;0.038160753736667;0.032479410044479;0.0321617259990244;0.0289220108700348;0.0286856981869533;0.024279087195071;0.0232273793838608	0.996795	3:100625394_102462625	3:100793159_102298143	-0.174843	0.00734706	0.0392106	0.00621753	-0.173708	0.00732021	0.039085	0.00619007
ENSG00000081148	ENSG00000108679	IMPG2	LGALS3BP	4265	rs5851276	rs13088318	1	1	8.35184e-76	7.05729e-06	7.11505e-72	0.0582386	0.941754	14	rs5851276;rs9814991;rs9829214;rs9829213;rs4580527;rs6772703;rs7631506;rs1918405;rs1019677;rs144014395;rs13322987;rs16843927;rs56722629;rs7628681	0.278885698801471;0.12111822937038;0.0959684827304991;0.0953342498352345;0.0564367454093304;0.0457869562321149;0.0446803871693738;0.040806384259293;0.0401132298761112;0.0388551753313817;0.0384779210059379;0.0285721199901147;0.0244128232245198;0.0218892590226698	0.84752	3:100625394_102462625	3:100793159_102051470	-0.174843	0.00734706	0.0249852	0.00435479	0.169617	0.00776293	-0.0272173	0.0046258
ENSG00000081148	ENSG00000111181	IMPG2	SLC6A12	4634	rs5851276	rs62280667	1	1	5.56304e-78	4.70076e-08	1.73476e-71	0.144877	0.855123	14	rs5851276;rs9814991;rs9829214;rs9829213;rs4580527;rs1918405;rs1019677;rs7631506;rs144014395;rs13322987;rs7628681;rs16843927;rs112997866;rs6772703	0.244435633843422;0.126331439783882;0.0990038653661897;0.0983610192360906;0.0590905162358655;0.0559078586517129;0.0526387760203298;0.0421601139754478;0.0367356924693166;0.0360241765511;0.0335281082585633;0.0268159150980509;0.0253091018071041;0.0237148275539106	0.810605	3:100625394_102462625	3:100793159_102184732	-0.174843	0.00734706	0.0374296	0.00537676	0.162542	0.00768134	-0.0395964	0.00555409
ENSG00000081148	ENSG00000112679	IMPG2	DUSP22	4678	rs5851276	rs56722629	1	1	1.02104e-84	8.62774e-15	1.57311e-71	0.13119	0.86881	11	rs56722629;rs9814991;rs13322987;rs144014395;rs6772703;rs9829214;rs9829213;rs16843927;rs5851276;rs7631506;rs4580527	0.214219186559163;0.111477151757737;0.0910149421244327;0.0907216379190621;0.0898489092389491;0.0767984281191618;0.0760493003637691;0.0669193365730314;0.0606305979495477;0.0547017484222741;0.041007924732264	0.976067	3:100625394_102462625	3:100662287_102108931	-0.174843	0.00734706	-0.0437004	0.00513642	-0.169839	0.00727609	-0.0452559	0.00506698
ENSG00000081148	ENSG00000113719	IMPG2	ERGIC1	4181	rs5851276	rs112997866	1	1	2.99452e-75	2.53036e-05	1.34871e-71	0.112191	0.887784	14	rs5851276;rs1019677;rs9814991;rs9829214;rs9829213;rs4580527;rs112997866;rs7628681;rs144014395;rs13322987;rs1918405;rs7631506;rs6772703;rs16843927	0.240047348332847;0.0959512839534716;0.089818866396292;0.0874417333423225;0.0869081436308425;0.0597584645126742;0.057673141941666;0.0569724396907894;0.0396312338146526;0.0393081420978208;0.0323116942977178;0.031003062521334;0.029036203903698;0.0285939407199879	0.991053	3:100625394_102462625	3:100824741_102073085	-0.174843	0.00734706	0.0181009	0.00319924	-0.17408	0.00736701	0.018332	0.00320594
ENSG00000081148	ENSG00000114439	IMPG2	BBX	4124	rs5851276	rs144014395	1	1	1.87689e-75	1.58597e-05	1.0232e-71	0.0846294	0.915355	14	rs9814991;rs5851276;rs9829214;rs9829213;rs144014395;rs13322987;rs6772703;rs16843927;rs7631506;rs4580527;rs1019677;rs1918405;rs7628681;rs56722629	0.12863194464592;0.106110076841458;0.104274603861719;0.103615155976933;0.089094457415042;0.0875171777512419;0.0658472596854485;0.0575988440091371;0.0555251928230318;0.0456200179343739;0.0402054858377923;0.0251829539390198;0.0249875838327034;0.0243685928903542	0.980454	3:100625394_102462625	3:100824741_102051470	-0.174843	0.00734706	0.0168295	0.00300789	-0.170605	0.00726865	0.0171527	0.00296157
ENSG00000081148	ENSG00000115718	IMPG2	PROC	3204	rs5851276	rs13088318	1	1	1.33679e-74	0.000112958	1.00825e-71	0.0833636	0.916523	14	rs9814991;rs5851276;rs9829214;rs9829213;rs4580527;rs144014395;rs13322987;rs7631506;rs1019677;rs7628681;rs6772703;rs112997866;rs1918405;rs16843927	0.143320135632489;0.128072622553171;0.0935961433111782;0.0928234964247594;0.0662111008856799;0.0617898503800915;0.0613627319390693;0.0549261525799692;0.054395523469803;0.0467764915623256;0.0430712081384984;0.0412505250239998;0.0379887792305102;0.0374415956944865	0.84752	3:100625394_102462625	3:101023917_102023587	-0.174843	0.00734706	0.0313772	0.00596894	0.169617	0.00776293	-0.0349139	0.00633801
ENSG00000081148	ENSG00000116489	IMPG2	CAPZA1	4105	rs5851276	rs13062095	1	1	5.06846e-75	4.28285e-05	1.44098e-71	0.120002	0.879955	14	rs5851276;rs1019677;rs9814991;rs7628681;rs9829214;rs9829213;rs112997866;rs1918405;rs4580527;rs144014395;rs13322987;rs7631506;rs6772703;rs16843927	0.354300386920557;0.0898573303712348;0.07795484131357;0.063677615611505;0.0580133339660323;0.0576551427575987;0.0534192037818399;0.0443953508027458;0.033124030165384;0.0318751633826085;0.0316648773300387;0.0273857664248334;0.0251146196818142;0.020516107049428	0.850919	3:100625394_102462625	3:100865992_102108931	-0.174843	0.00734706	0.0141691	0.00251812	0.172473	0.0078492	-0.0162098	0.00269903
ENSG00000081148	ENSG00000116962	IMPG2	NID1	5335	rs5851276	rs2682383	1	1	1.57895e-103	1.33421e-33	1.09719e-71	0.090894	0.909106	12	rs5851276;rs9814991;rs9829214;rs9829213;rs144014395;rs13322987;rs4580527;rs6772703;rs1019677;rs7628681;rs1918405;rs16843927	0.222388921422266;0.146709486405399;0.120348558398454;0.119880058549475;0.0582131728124525;0.0562063762698064;0.0505249554639727;0.0479695668855394;0.0454848267013541;0.0326622261439032;0.0311856766515266;0.0275695099223667	0.929837	3:100625394_102462625	3:100605598_102330856	-0.174843	0.00734706	0.0701023	0.00531461	0.164901	0.0072199	-0.0693379	0.00519384
ENSG00000081148	ENSG00000118520	IMPG2	ARG1	4265	rs5851276	rs1019677	1	1	9.23721e-77	7.80543e-07	5.30645e-72	0.0429253	0.957074	13	rs5851276;rs1019677;rs9814991;rs7628681;rs9829214;rs9829213;rs1918405;rs4580527;rs7631506;rs112997866;rs144014395;rs13322987;rs56722629	0.318620784431653;0.11884088852794;0.103304904954784;0.0907082477220748;0.0625655319524177;0.0620677923795496;0.0422748518795377;0.0307215485616528;0.0299638762011894;0.0295484911905199;0.0234511819207541;0.0232664207267789;0.0199586813724813	0.998335	3:100625394_102462625	3:100793159_102051470	-0.174843	0.00734706	0.0331393	0.00524881	-0.174312	0.00734488	0.0331607	0.00524351
ENSG00000081148	ENSG00000120306	IMPG2	CYSTM1	4157	rs5851276	rs10561107	1	1	1.14173e-74	9.64758e-05	1.46725e-71	0.122227	0.877676	13	rs9814991;rs9829214;rs9829213;rs5851276;rs144014395;rs13322987;rs4580527;rs6772703;rs7631506;rs16843927;rs56722629;rs1019677;rs112997866	0.137628155306252;0.132692636518063;0.131247680733955;0.0800748753633006;0.0792554515997096;0.0786160635711368;0.0751994728516047;0.0603463899367143;0.0578709611017803;0.0522150404111964;0.0295763133730755;0.0237735607880498;0.012897200977654	0.852231	3:100625394_102462625	3:100793159_102039745	-0.174843	0.00734706	-0.0170167	0.0032115	0.160876	0.00779429	0.0193103	0.00338906
ENSG00000081148	ENSG00000121417	IMPG2	ZNF211	5603	rs5851276	rs6772703	1	1	0	0	5.74974e-72	0.0466786	0.953321	4	rs6772703;rs16843927;rs144014395;rs13322987	0.457951978506119;0.307312681639456;0.115592994893674;0.115129044765762	0.978949	3:100625394_102462625	3:99762777_102615924	-0.174843	0.00734706	-0.226065	0.00476038	-0.169438	0.00722198	-0.22385	0.00466267
ENSG00000081148	ENSG00000122779	IMPG2	TRIM24	5332	rs5851276	rs4287896	1	1	2.6929e-95	2.27549e-25	8.54254e-72	0.070325	0.929675	14	rs9814991;rs5851276;rs7631506;rs9829214;rs9829213;rs4580527;rs7628681;rs1019677;rs6772703;rs13322987;rs144014395;rs56722629;rs4287896;rs16843927	0.217586400088148;0.163556727771743;0.10606890726252;0.0884302122095791;0.0878539736932184;0.0600634730092803;0.0422520656458324;0.0357206598780405;0.0315947606893139;0.0308491311192594;0.0306813013915013;0.0280604044908762;0.0211651027579715;0.0196488281753063	0.989013	3:100625394_102462625	3:100626357_102330856	-0.174843	0.00734706	-0.0538356	0.00479156	-0.171303	0.00729826	-0.0542043	0.00475912
ENSG00000081148	ENSG00000123870	IMPG2	ZNF137P	5193	rs5851276	rs4287896	1	1	1.9142e-93	1.6175e-23	8.65043e-72	0.0712385	0.928762	14	rs5851276;rs13322987;rs144014395;rs6772703;rs9829214;rs9829213;rs9814991;rs16843927;rs4580527;rs1019677;rs7628681;rs7631506;rs1918405;rs56722629	0.1251251689886;0.100951159401093;0.0990287182372385;0.0951526471333018;0.0799901348732125;0.0793602524562344;0.0784346692773876;0.0658194421006796;0.0540461092142488;0.0486343106734411;0.0389841150654925;0.0359318924884469;0.0307423041725824;0.0212206223947296	0.989013	3:100625394_102462625	3:100691441_102330856	-0.174843	0.00734706	-0.0568295	0.00529718	-0.171303	0.00729826	-0.0573465	0.00526509
ENSG00000081148	ENSG00000124102	IMPG2	PI3	5335	rs5851276	rs55749605	1	1	1.617e-130	1.36637e-60	4.54154e-72	0.0364488	0.963551	9	rs9814991;rs16843927;rs144014395;rs13322987;rs6772703;rs9829214;rs9829213;rs4580527;rs7631506	0.41934564457613;0.0931454624940359;0.0812897422983783;0.0789410253342602;0.0704549987764686;0.0698950389635957;0.0692806801257028;0.061308292928804;0.024908977111302	0.973631	3:100625394_102462625	3:100613060_102330856	-0.174843	0.00734706	0.0775309	0.00563111	-0.170478	0.00731407	0.0793159	0.00558222
ENSG00000081148	ENSG00000124233	IMPG2	SEMG1	5004	rs5851276	rs6772703	1	1	4.30074e-82	3.63412e-12	5.62433e-72	0.0456167	0.954383	15	rs9814991;rs9829214;rs9829213;rs5851276;rs144014395;rs13322987;rs6772703;rs16843927;rs4580527;rs1918405;rs112997866;rs1019677;rs7631506;rs56722629;rs7628681	0.128045983016197;0.101374401969982;0.100655814537233;0.0991563155875492;0.0888970779146896;0.088087198727888;0.082715452183853;0.0527536757104802;0.0522725607113837;0.0372544150854413;0.0348812374249548;0.0329256693764382;0.0292326580410821;0.0214410369030105;0.0197199723027392	0.978949	3:100625394_102462625	3:100793159_102330856	-0.174843	0.00734706	0.0512965	0.00646959	-0.169438	0.00722198	0.0513122	0.00632924
ENSG00000081148	ENSG00000126759	IMPG2	CFP	4526	rs5851276	rs28460520	1	1	2.78157e-81	2.35042e-11	8.45116e-72	0.0695513	0.930449	14	rs5851276;rs7628681;rs1019677;rs9814991;rs1918405;rs9829214;rs9829213;rs112997866;rs4580527;rs13322987;rs144014395;rs56722629;rs7631506;rs6772703	0.245277463289135;0.0909939977991915;0.089324691639789;0.080809014565305;0.0692187954262707;0.0660846932866731;0.065204937151722;0.060355662417128;0.0361917282027182;0.0329820733574649;0.0329110303735568;0.0310400108271811;0.0287917662780347;0.0275062101865094	0.988525	3:100625394_102462625	3:100749209_102116392	-0.174843	0.00734706	0.0230573	0.00295438	-0.175094	0.00741233	0.0234304	0.00298058
ENSG00000081148	ENSG00000126970	IMPG2	ZC4H2	5331	rs5851276	rs112997866	1	1	7.868e-105	6.64845e-35	1.12359e-71	0.0931296	0.90687	13	rs5851276;rs112997866;rs9829214;rs9829213;rs4580527;rs7628681;rs9814991;rs1918405;rs1019677;rs6772703;rs144014395;rs13322987;rs16843927	0.131879821060124;0.125389659825209;0.0997261029610501;0.0986231155191722;0.0896814805594254;0.0869331531753893;0.0783481557680041;0.0719019828804655;0.0704872333122867;0.0294354612009002;0.0282432309883387;0.0277730424899297;0.0240010147556949	0.991053	3:100625394_102462625	3:100627074_102330856	-0.174843	0.00734706	-0.0726016	0.00557703	-0.17408	0.00736701	-0.0735143	0.00559037
ENSG00000081148	ENSG00000131115	IMPG2	ZNF227	4450	rs5851276	rs10561107	1	1	1.75264e-78	1.48098e-08	1.64946e-71	0.137655	0.862345	13	rs9829214;rs9829213;rs9814991;rs4580527;rs5851276;rs7631506;rs144014395;rs13322987;rs1019677;rs6772703;rs16843927;rs7628681;rs112997866	0.147582359692165;0.146641369536036;0.116911728002861;0.102725800586158;0.0865634620251928;0.0726347602060397;0.0569249180430488;0.0565866870173735;0.0551484042586218;0.0441292684809561;0.0339921322636806;0.0268256217452405;0.0183502317923578	0.852231	3:100625394_102462625	3:100793159_102116274	-0.174843	0.00734706	-0.0255683	0.00380747	0.160876	0.00779429	0.0292821	0.00400552
ENSG00000081148	ENSG00000131355	IMPG2	ADGRE3	4113	rs5851276	rs2682386	1	1	8.17345e-75	6.90655e-05	2.33551e-71	0.195742	0.804189	14	rs5851276;rs9814991;rs9829214;rs9829213;rs1019677;rs112997866;rs4580527;rs7628681;rs144014395;rs13322987;rs7631506;rs6772703;rs1918405;rs16843927	0.225477841573922;0.0906830932595143;0.086039957694655;0.0854983172249556;0.0773473978032969;0.071939582343275;0.0632365771439472;0.062025186907836;0.0422893839429363;0.0413193280692933;0.0359305256763719;0.0293464370815192;0.0275263032424917;0.0222203381973413	0.937873	3:100625394_102462625	3:100824741_102048934	-0.174843	0.00734706	-0.0178454	0.00328261	0.16172	0.00718232	0.0180339	0.0031785
ENSG00000081148	ENSG00000131845	IMPG2	ZNF304	5603	rs5851276	rs6772703	1	1	0	0	5.47538e-72	0.0443556	0.955644	4	rs6772703;rs144014395;rs13322987;rs16843927	0.463020729121534;0.190091518501795;0.174832638643679;0.168000371407527	0.978949	3:100625394_102462625	3:99762777_102634396	-0.174843	0.00734706	-0.19044	0.00480422	-0.169438	0.00722198	-0.189973	0.00470098
ENSG00000081148	ENSG00000133216	IMPG2	EPHB2	4455	rs5851276	rs13088318	1	1	2.2465e-75	1.89829e-05	2.21802e-71	0.185794	0.814187	14	rs9829214;rs9829213;rs9814991;rs5851276;rs144014395;rs13322987;rs6772703;rs4580527;rs16843927;rs7631506;rs56722629;rs1019677;rs7628681;rs112997866	0.126073915867875;0.124947449988214;0.111522993357103;0.0906497671088523;0.079472032902291;0.0788890386817843;0.0642223204488598;0.0613862191826056;0.0530092740785392;0.0481919477371587;0.0446228126162093;0.02623711654102;0.0258117362823945;0.0166299010905416	0.84752	3:100625394_102462625	3:100845240_102235878	-0.174843	0.00734706	0.0301282	0.00545113	0.169617	0.00776293	-0.0356245	0.00578505
ENSG00000081148	ENSG00000133318	IMPG2	RTN3	3333	rs5851276	rs6772703	1	1	8.27364e-75	6.99122e-05	1.5522e-71	0.129419	0.870511	12	rs144014395;rs13322987;rs9814991;rs6772703;rs9829214;rs9829213;rs16843927;rs7631506;rs4580527;rs5851276;rs1019677;rs56722629	0.121325995432594;0.120634635039903;0.118171829230639;0.10461385189104;0.102143175153588;0.101190067366903;0.0778019921440585;0.0766769760053072;0.0636707450953309;0.0390951771741379;0.0148798056165555;0.0146153131687098	0.978949	3:100625394_102462625	3:100996535_102023587	-0.174843	0.00734706	-0.0127532	0.00249811	-0.169438	0.00722198	-0.0136352	0.00243734
ENSG00000081148	ENSG00000133424	IMPG2	LARGE1	4447	rs5851276	rs13088318	1	1	4.21375e-76	3.56061e-06	1.48503e-71	0.123733	0.876264	13	rs9814991;rs9829214;rs9829213;rs5851276;rs144014395;rs4580527;rs13322987;rs6772703;rs7631506;rs16843927;rs1019677;rs7628681;rs1918405	0.157147292883798;0.126713533726462;0.12570990934743;0.0922844273212434;0.069007225380241;0.0682407533431924;0.0682205549305416;0.0540764501258061;0.0537636155431566;0.0482313028363274;0.0364419673428704;0.0289384851134758;0.0223299634530312	0.84752	3:100625394_102462625	3:100697094_102051470	-0.174843	0.00734706	0.030875	0.00524861	0.169617	0.00776293	-0.0354879	0.0055574
ENSG00000081148	ENSG00000134152	IMPG2	KATNBL1	5264	rs5851276	rs13062095	1	1	9.14693e-88	7.72914e-18	1.53958e-71	0.128351	0.871649	14	rs9829214;rs9829213;rs9814991;rs5851276;rs4580527;rs1019677;rs7628681;rs144014395;rs1918405;rs13322987;rs6772703;rs16843927;rs112997866;rs7631506	0.140576780686694;0.139177268276444;0.116602006873781;0.108706630491132;0.0859364626234638;0.0622772043943203;0.0542942168627646;0.044216582087729;0.0437285871704531;0.0432221534149937;0.0372029870404558;0.0292778692670279;0.0287496365356773;0.0277474412359895	0.850919	3:100625394_102462625	3:100655896_102330856	-0.174843	0.00734706	0.0358757	0.00378081	0.172473	0.0078492	-0.0401812	0.00408406
ENSG00000081148	ENSG00000137101	IMPG2	CD72	4419	rs5851276	rs9856435	1	1	3.36713e-75	2.84522e-05	1.67155e-71	0.139525	0.860447	14	rs9829214;rs9829213;rs9814991;rs4580527;rs5851276;rs144014395;rs13322987;rs6772703;rs1918405;rs1019677;rs7628681;rs112997866;rs16843927;rs7631506	0.147284295825574;0.14657063949474;0.145851855228265;0.0832572212829933;0.0826025222805077;0.0519536498773362;0.0512571909384677;0.0470615201111838;0.0420308261235228;0.0369388981580582;0.0363348699627271;0.0350927055830403;0.0349942502078336;0.0337217390006703	0.955261	3:100625394_102462625	3:100793159_102108931	-0.174843	0.00734706	0.0241517	0.00445986	-0.162099	0.00723947	0.024916	0.00438483
ENSG00000081148	ENSG00000143367	IMPG2	TUFT1	4784	rs5851276	rs56722629	1	1	1.25606e-86	1.06137e-16	6.48725e-72	0.052923	0.947077	11	rs144014395;rs13322987;rs16843927;rs9829214;rs9829213;rs6772703;rs9814991;rs56722629;rs4580527;rs7631506;rs5851276	0.14449847468987;0.143545061154187;0.105144518981773;0.098713735200198;0.0979413670172322;0.0975288586158992;0.0789555243875188;0.0761162775488213;0.0479266822608141;0.0459389328343674;0.0258195348118516	0.976067	3:100625394_102462625	3:100710003_102184732	-0.174843	0.00734706	0.0440631	0.00527636	-0.169839	0.00727609	0.0455006	0.00522026
ENSG00000081148	ENSG00000143889	IMPG2	HNRNPLL	3187	rs5851276	rs10561107	1	1	1.76997e-74	0.000149563	1.57097e-71	0.131009	0.868842	14	rs5851276;rs9814991;rs9829214;rs9829213;rs1019677;rs144014395;rs13322987;rs7628681;rs4580527;rs1918405;rs7631506;rs6772703;rs16843927;rs112997866	0.181622055758201;0.103057388214819;0.0919132797669443;0.0911627194014425;0.0706515642624207;0.0629832914542146;0.0626849808057906;0.0515430024501476;0.0507049861185218;0.0501529340541893;0.0455174953612966;0.0401611181821722;0.0395519469792225;0.0231757789640254	0.852231	3:100625394_102462625	3:100824073_101822848	-0.174843	0.00734706	0.0233664	0.00444214	0.160876	0.00779429	-0.0261031	0.00469731
ENSG00000081148	ENSG00000147533	IMPG2	GOLGA7	5267	rs5851276	rs13088318	1	1	7.70826e-108	6.51347e-38	1.03168e-71	0.0853477	0.914652	10	rs9814991;rs4580527;rs9829214;rs9829213;rs7631506;rs5851276;rs144014395;rs13322987;rs6772703;rs1019677	0.271582763777246;0.193096708205148;0.173958943231383;0.173235372222394;0.0411305593326423;0.0254639616593397;0.0219091800959786;0.0210903742099434;0.016950655416017;0.0146115784549888	0.84752	3:100625394_102462625	3:100665602_102333690	-0.174843	0.00734706	0.0430222	0.00321112	0.169617	0.00776293	-0.0464352	0.00337042
ENSG00000081148	ENSG00000151466	IMPG2	SCLT1	4258	rs5851276	rs9825106	1	1	3.25339e-77	2.74911e-07	8.03099e-72	0.0659938	0.934006	15	rs9814991;rs9829214;rs9829213;rs4580527;rs7631506;rs5851276;rs1019677;rs144014395;rs13322987;rs112997866;rs6772703;rs7628681;rs16843927;rs56722629;rs9825106	0.171342089728189;0.13167198569079;0.130877801831265;0.07871280653034;0.0709565754249402;0.0629276756617904;0.0472313174590023;0.0442893415449018;0.0437835661068727;0.0372975905739524;0.0358542067307885;0.0337721995268931;0.0265612228900877;0.0255539624047136;0.0251448923743764	0.983439	3:100625394_102462625	3:100793159_102051470	-0.174843	0.00734706	-0.0271286	0.00467632	-0.170102	0.00726803	-0.028282	0.00461612
ENSG00000081148	ENSG00000151726	IMPG2	ACSL1	4576	rs5851276	rs28460520	1	1	3.65704e-78	3.0902e-08	1.01707e-71	0.0841108	0.915889	14	rs5851276;rs1019677;rs7628681;rs9829214;rs9829213;rs9814991;rs1918405;rs112997866;rs4580527;rs7631506;rs144014395;rs13322987;rs28460520;rs6772703	0.255351803885166;0.114178297094144;0.106097055689784;0.0849827747169575;0.0845345178037564;0.0803923814261207;0.0567878065217319;0.0459664992304397;0.0388272004996248;0.0210261366626396;0.0204255811289091;0.0203130505386988;0.016460769254296;0.0146755126983369	0.988525	3:100625394_102462625	3:100710003_102108931	-0.174843	0.00734706	0.0184993	0.00272966	-0.175094	0.00741233	0.0188463	0.00274626
ENSG00000081148	ENSG00000152433	IMPG2	ZNF547	5603	rs5851276	rs13087404	1	1	3.96944e-288	3.35418e-218	1.88812e-71	0.157861	0.842139	7	rs6772703;rs13322987;rs144014395;rs4580527;rs16843927;rs9829214;rs9829213	0.415524200201088;0.130812699441832;0.129704688445133;0.124331175685476;0.0622206616443108;0.0536990488705418;0.0530078696343285	0.946098	3:100625394_102462625	3:100378772_102615924	-0.174843	0.00734706	-0.199345	0.00652682	0.164855	0.00728399	0.202512	0.00652046
ENSG00000081148	ENSG00000152439	IMPG2	ZNF773	5590	rs5851276	rs6772703	1	1	4.34292e-295	3.66976e-225	5.82176e-72	0.0472884	0.952712	4	rs6772703;rs144014395;rs13322987;rs16843927	0.416102681050188;0.261077959562957;0.248278583430103;0.0727907026007365	0.978949	3:100625394_102462625	3:100350848_102568268	-0.174843	0.00734706	-0.189988	0.00636283	-0.169438	0.00722198	-0.189375	0.00624999
ENSG00000081148	ENSG00000152443	IMPG2	ZNF776	5603	rs5851276	rs16843927	1	1	1.61692e-284	1.3663e-214	5.85642e-72	0.0475818	0.952418	7	rs16843927;rs144014395;rs13322987;rs6772703;rs7631506;rs9829213;rs9829214	0.347667671366265;0.185594638814149;0.175703546437556;0.145564007090724;0.0667824929503349;0.0261120125419281;0.025932787106429	0.980238	3:100625394_102462625	3:100334708_102539515	-0.174843	0.00734706	-0.107221	0.00341582	-0.170433	0.00726825	-0.107693	0.0033763
ENSG00000081148	ENSG00000154451	IMPG2	GBP5	4258	rs5851276	rs4287896	1	1	2.14128e-77	1.80938e-07	9.75839e-72	0.0806195	0.91938	14	rs5851276;rs9814991;rs9829214;rs9829213;rs4580527;rs1019677;rs7631506;rs144014395;rs13322987;rs7628681;rs56722629;rs6772703;rs16843927;rs9825106	0.15458168800072;0.147398330473264;0.127639963966166;0.126569200411401;0.0931867958788721;0.0630089663325244;0.0592287970555733;0.0337814011733369;0.0330431156093855;0.0280716311104547;0.0268527394087876;0.0225308321331696;0.0200644527924539;0.0197016696194552	0.989013	3:100625394_102462625	3:100793159_102051470	-0.174843	0.00734706	0.0306323	0.00481806	-0.171303	0.00729826	0.0310471	0.00476833
ENSG00000081148	ENSG00000154928	IMPG2	EPHB1	4795	rs5851276	rs9829214	1	1	3.56232e-85	3.01016e-15	7.76118e-72	0.0637093	0.936291	11	rs9829214;rs9829213;rs9814991;rs4580527;rs13322987;rs144014395;rs6772703;rs7631506;rs5851276;rs16843927;rs56722629	0.178464931478345;0.176966207385908;0.151332229578357;0.100352867237787;0.0698257913770073;0.0695269125895114;0.0590943440621848;0.0507347765453133;0.0386412975341877;0.0379531617753983;0.0287448019760171	0.98566	3:100625394_102462625	3:100719048_102216177	-0.174843	0.00734706	0.0381457	0.00439764	-0.171218	0.00727364	0.0386481	0.00433365
ENSG00000081148	ENSG00000156395	IMPG2	SORCS3	4183	rs5851276	rs6772703	1	1	4.86375e-76	4.10986e-06	8.56237e-72	0.0704929	0.929503	14	rs9814991;rs5851276;rs9829214;rs9829213;rs4580527;rs6772703;rs144014395;rs13322987;rs16843927;rs7631506;rs1019677;rs56722629;rs7628681;rs112997866	0.138010803488634;0.12918940198111;0.110844937118549;0.109819339579364;0.0674439140541338;0.0670712703281643;0.0664997096105974;0.0649390910357221;0.0462948192008883;0.0454111179375433;0.0412952925684787;0.0301479562867494;0.0269789957579582;0.0226354681563778	0.978949	3:100625394_102462625	3:100812051_102051470	-0.174843	0.00734706	0.0350987	0.00600945	-0.169438	0.00722198	0.0352157	0.00587981
ENSG00000081148	ENSG00000158201	IMPG2	ABHD3	5335	rs5851276	rs6772703	1	1	3.78844e-110	3.20122e-40	1.09369e-71	0.0905982	0.909402	9	rs6772703;rs144014395;rs13322987;rs16843927;rs9829214;rs9829213;rs9814991;rs7631506;rs4580527	0.203525547949143;0.190794904104866;0.188661925075111;0.134760719375828;0.0628732932901014;0.0626121136920041;0.0413881805724873;0.0393911470655403;0.0337932456675367	0.978949	3:100625394_102462625	3:100415133_102330856	-0.174843	0.00734706	0.0455883	0.00318901	-0.169438	0.00722198	0.0458686	0.00311344
ENSG00000081148	ENSG00000158473	IMPG2	CD1D	4576	rs5851276	rs13088318	1	1	7.72933e-76	6.53127e-06	1.66803e-71	0.139227	0.860766	14	rs5851276;rs9814991;rs9829214;rs9829213;rs144014395;rs13322987;rs4580527;rs6772703;rs7628681;rs112997866;rs7631506;rs16843927;rs1019677;rs56722629	0.115697061088268;0.11346849198535;0.105802549021041;0.105159119102635;0.0711240087509377;0.0696104190958459;0.0660199703636272;0.0497183215951387;0.0491281123117101;0.0469475553918673;0.0465473021323135;0.0454492437575305;0.0450687677779449;0.0338332330803556	0.84752	3:100625394_102462625	3:100710003_102108931	-0.174843	0.00734706	-0.0241519	0.00419237	0.169617	0.00776293	0.0274407	0.0044211
ENSG00000081148	ENSG00000163568	IMPG2	AIM2	5335	rs5851276	rs2682383	1	1	3.47744e-108	2.93843e-38	9.73085e-72	0.0803863	0.919614	13	rs5851276;rs9829214;rs9829213;rs9814991;rs4580527;rs7631506;rs1019677;rs144014395;rs13322987;rs16843927;rs7628681;rs6772703;rs56722629	0.222014448787647;0.137424832357009;0.136014267829373;0.0986793077146797;0.0779857374322819;0.0640828386641558;0.0468889637553561;0.0445558811861616;0.043725892488905;0.0285069097879003;0.0220938091150287;0.0209919184563494;0.0209689615112138	0.929837	3:100625394_102462625	3:100605598_102330856	-0.174843	0.00734706	0.0687536	0.00472287	0.164901	0.0072199	-0.0679302	0.0046031
ENSG00000081148	ENSG00000164104	IMPG2	HMGB2	4605	rs5851276	rs2682383	1	1	3.368e-85	2.84596e-15	2.28704e-71	0.191638	0.808362	14	rs5851276;rs9829214;rs9829213;rs9814991;rs4580527;rs144014395;rs13322987;rs6772703;rs7628681;rs7631506;rs1019677;rs16843927;rs112997866;rs1918405	0.120610265443483;0.113714587539187;0.11297550769331;0.108789851749427;0.0756820257163446;0.0657512610414462;0.0655518617745518;0.0537946268248992;0.0528210998612959;0.0477002965463342;0.0447886433146476;0.0385222717508095;0.0321645264620912;0.0260139225133063	0.929837	3:100625394_102462625	3:100710003_102117694	-0.174843	0.00734706	0.0304729	0.00347063	0.164901	0.0072199	-0.0307058	0.00338584
ENSG00000081148	ENSG00000164512	IMPG2	ANKRD55	3454	rs5851276	rs13088318	1	1	4.27525e-75	3.61258e-05	1.06839e-71	0.0884562	0.911508	14	rs9814991;rs9829214;rs9829213;rs5851276;rs4580527;rs144014395;rs13322987;rs7631506;rs6772703;rs16843927;rs1019677;rs7628681;rs1918405;rs56722629	0.165013146241539;0.127868107337434;0.127059246645375;0.0981629752343513;0.0716976377080789;0.0602886713925442;0.0597439838325586;0.0580747186809006;0.0535207901212195;0.0395970505131283;0.0339937751692056;0.0264290808626131;0.0210309833275481;0.0203543975404382	0.84752	3:100625394_102462625	3:101012737_102048489	-0.174843	0.00734706	0.0310342	0.00572022	0.169617	0.00776293	-0.0346205	0.00605557
ENSG00000081148	ENSG00000166704	IMPG2	ZNF606	5532	rs5851276	rs6772703	1	1	8.6534e-184	7.31211e-114	6.11467e-72	0.0497685	0.950232	8	rs6772703;rs144014395;rs13322987;rs16843927;rs9814991;rs9829214;rs9829213;rs4580527	0.37307577320547;0.183442472136077;0.179272965446627;0.137565401784006;0.026340363518779;0.0235957155331476;0.0234883409775936;0.0187574458693428	0.978949	3:100625394_102462625	3:100415133_102429638	-0.174843	0.00734706	-0.103045	0.00459565	-0.169438	0.00722198	-0.104346	0.00451115
ENSG00000081148	ENSG00000166987	IMPG2	MBD6	4877	rs5851276	rs9814991	1	1	9.25714e-88	7.82227e-18	4.76474e-72	0.0383387	0.961661	13	rs9814991;rs5851276;rs9829214;rs9829213;rs4580527;rs144014395;rs13322987;rs6772703;rs1019677;rs7631506;rs16843927;rs1918405;rs7628681	0.162314880608257;0.144760625704625;0.128545326746759;0.127564308595933;0.0556761581154094;0.0544805106472575;0.054451809343174;0.0500237887080721;0.0488485397746542;0.0379876511896027;0.0341011307505181;0.0318450067623253;0.0224655099924191	0.984391	3:100625394_102462625	3:100687335_102216177	-0.174843	0.00734706	0.0238993	0.00252266	-0.171288	0.00727717	0.0237044	0.00248767
ENSG00000081148	ENSG00000167380	IMPG2	ZNF226	3359	rs5851276	rs13088318	1	1	2.19107e-74	0.000185145	1.09628e-71	0.0908175	0.908997	13	rs9829214;rs9829213;rs9814991;rs5851276;rs4580527;rs144014395;rs7631506;rs13322987;rs6772703;rs16843927;rs56722629;rs1019677;rs7628681	0.149471158013769;0.148247360634212;0.132424119877066;0.0991155324713645;0.0817304283298518;0.0631243796534703;0.0629989665032202;0.062465191014519;0.0451406257038465;0.0428653307294173;0.026645897344302;0.0253475530156993;0.0167158520764841	0.84752	3:100625394_102462625	3:101012737_102039745	-0.174843	0.00734706	-0.01979	0.00374151	0.169617	0.00776293	0.0217071	0.00393925
ENSG00000081148	ENSG00000167554	IMPG2	ZNF610	5335	rs5851276	rs6772703	1	1	4.71453e-124	3.98378e-54	6.6165e-72	0.0540174	0.945983	13	rs6772703;rs144014395;rs13322987;rs4580527;rs5851276;rs9814991;rs9829213;rs9829214;rs16843927;rs7631506;rs7628681;rs9825106;rs1019677	0.160019335230949;0.114003009866542;0.112429962933114;0.0932409221484835;0.0843687147653452;0.0829158277435804;0.0740395917660916;0.0739553569065638;0.0722904518425285;0.0366345716846634;0.0270656511034752;0.0167839252493684;0.0152142068334835	0.978949	3:100625394_102462625	3:100613060_102330856	-0.174843	0.00734706	-0.101142	0.00630903	-0.169438	0.00722198	-0.0997755	0.00617084
ENSG00000081148	ENSG00000167851	IMPG2	CD300A	5397	rs5851276	rs55749605	1	1	3.1874e-158	2.69335e-88	8.49199e-72	0.069897	0.930103	13	rs5851276;rs13322987;rs144014395;rs7631506;rs16843927;rs9814991;rs6772703;rs1019677;rs55749605;rs7628681;rs9829214;rs9829213;rs4580527	0.220050094211765;0.12709251495018;0.124754889138545;0.107556070805728;0.102725717164612;0.0583217548291624;0.0387909717635855;0.0354550269358843;0.0353323349908202;0.0346307468718312;0.0312309414709293;0.0305791315578859;0.0216823859502954	0.973631	3:100625394_102462625	3:100387458_102354950	-0.174843	0.00734706	0.0726242	0.00393013	-0.170478	0.00731407	0.0724157	0.00389411
ENSG00000081148	ENSG00000168056	IMPG2	LTBP3	4183	rs5851276	rs56722629	1	1	7.0197e-76	5.93164e-06	6.26554e-72	0.0510458	0.948948	14	rs5851276;rs9829214;rs9829213;rs9814991;rs1019677;rs7628681;rs4580527;rs1918405;rs112997866;rs56722629;rs7631506;rs144014395;rs13322987;rs6772703	0.236441325105802;0.10173714942952;0.100663984982239;0.0980347976741698;0.075552349409918;0.0745738801506254;0.0559929862739977;0.0395614363169756;0.0338163798549436;0.0332855228766837;0.0321207645618735;0.0284009981338131;0.0278577425301971;0.0212040276448685	0.976067	3:100625394_102462625	3:100812051_102051470	-0.174843	0.00734706	0.0183358	0.00311242	-0.169839	0.00727609	0.0183066	0.0030734
ENSG00000081148	ENSG00000169902	IMPG2	TPST1	5266	rs5851276	rs6441602	1	1	7.65349e-104	6.46719e-34	1.6974e-71	0.141713	0.858287	13	rs9814991;rs9829214;rs9829213;rs5851276;rs7631506;rs6772703;rs144014395;rs13322987;rs4580527;rs16843927;rs56722629;rs1019677;rs1918405	0.22374159765057;0.109103561301941;0.108572202147065;0.0865516002495183;0.068214287575328;0.0678859811208833;0.0572101874908987;0.0563557755455348;0.0542832769860806;0.051308511820547;0.0353911421766646;0.0268783174663215;0.0165715853541131	0.927876	3:100625394_102462625	3:100655229_102330856	-0.174843	0.00734706	0.0686791	0.00536119	-0.161907	0.00732613	0.0691383	0.00532827
ENSG00000081148	ENSG00000169981	IMPG2	ZNF35	4834	rs5851276	rs2178036	1	1	1.81377e-88	1.53264e-18	2.30497e-71	0.193156	0.806844	14	rs9814991;rs5851276;rs9829214;rs9829213;rs144014395;rs13322987;rs6772703;rs16843927;rs7631506;rs1019677;rs4580527;rs7628681;rs1918405;rs112997866	0.149979679704217;0.116527899775355;0.116022924387204;0.11550827030826;0.0670387669272619;0.0655246856197411;0.0621125118749166;0.0507743679561943;0.047937004974559;0.0463946289479413;0.0424662126820402;0.033557322546156;0.0333029413662939;0.0196014642931011	0.96258	3:100625394_102462625	3:100697094_102216177	-0.174843	0.00734706	0.0518787	0.00542239	-0.165106	0.00724996	0.0522484	0.00534411
ENSG00000081148	ENSG00000170949	IMPG2	ZNF160	5335	rs5851276	rs6772703	1	1	1.58952e-105	1.34314e-35	5.01422e-72	0.040451	0.959549	12	rs9814991;rs6772703;rs5851276;rs9829214;rs9829213;rs144014395;rs13322987;rs4580527;rs16843927;rs7628681;rs7631506;rs1019677	0.154992815102972;0.0980210943612879;0.0976785289721737;0.0974141476743846;0.0965690294831221;0.0800415117549663;0.078478377508199;0.0661645560788797;0.0568584269581729;0.0487276505043943;0.0448611726004693;0.0442564460923606	0.978949	3:100625394_102462625	3:100625394_102330856	-0.174843	0.00734706	-0.0626478	0.00477927	-0.169438	0.00722198	-0.0619126	0.00467858
ENSG00000081148	ENSG00000171606	IMPG2	ZNF274	5603	rs5851276	rs6772703	1	1	0	0	5.37199e-72	0.0434802	0.95652	4	rs6772703;rs144014395;rs13322987;rs16843927	0.353363664931234;0.235558285505249;0.217335581387112;0.192959338824841	0.978949	3:100625394_102462625	3:99693312_102634396	-0.174843	0.00734706	-0.204615	0.0045035	-0.169438	0.00722198	-0.203512	0.00440194
ENSG00000081148	ENSG00000172765	IMPG2	TMCC1	5337	rs5851276	rs4287896	1	1	3.91431e-129	3.30759e-59	6.50812e-72	0.0530997	0.9469	11	rs9814991;rs4580527;rs9829214;rs9829213;rs144014395;rs13322987;rs7631506;rs16843927;rs6772703;rs4287896;rs9825106	0.151032769239093;0.135449101070762;0.131769114342533;0.130352883512399;0.0904504457817275;0.0877261780590203;0.0699067908499474;0.0664223709814959;0.0462278429909717;0.0274896480427499;0.0246926258096924	0.989013	3:100625394_102462625	3:100605598_102330856	-0.174843	0.00734706	0.0666797	0.00423847	-0.171303	0.00729826	0.0674718	0.00420133
ENSG00000081148	ENSG00000173258	IMPG2	ZNF483	4609	rs5851276	rs4287896	1	1	3.28743e-78	2.77788e-08	9.44725e-72	0.0779852	0.922015	15	rs9814991;rs9829214;rs9829213;rs144014395;rs13322987;rs5851276;rs6772703;rs7631506;rs4580527;rs16843927;rs1019677;rs7628681;rs1918405;rs9825106;rs4287896	0.128303957538438;0.104712399434075;0.10396077223678;0.0810275240228964;0.0809619641363944;0.0751239175146349;0.0693802125251316;0.0616069203657763;0.0571189356764835;0.0520957348906838;0.0423409305083622;0.0376374392727406;0.0227223513239962;0.0213652299092389;0.0181786639988422	0.989013	3:100625394_102462625	3:100697094_102108931	-0.174843	0.00734706	0.0326972	0.00504121	-0.171303	0.00729826	0.0342125	0.00500074
ENSG00000081148	ENSG00000174611	IMPG2	KY	4257	rs5851276	rs34513360	1	1	1.71929e-75	1.4528e-05	1.99064e-71	0.166542	0.833444	13	rs9814991;rs9829214;rs9829213;rs5851276;rs4580527;rs144014395;rs13322987;rs7631506;rs16843927;rs6772703;rs1019677;rs56722629;rs7628681	0.148980407721951;0.14426473338382;0.143169945918317;0.0971593059541064;0.0732944395920364;0.0670491425967786;0.0655873159341561;0.0537270655223064;0.0444716920114969;0.0429455243727431;0.0338850655745316;0.0215790473555714;0.0169829349490635	0.940609	3:100625394_102462625	3:100793159_102049714	-0.174843	0.00734706	0.030941	0.00557151	-0.164137	0.00729264	0.031865	0.00550867
ENSG00000081148	ENSG00000174944	IMPG2	P2RY14	4257	rs5851276	rs34255148	1	1	2.62725e-75	2.22003e-05	2.20845e-71	0.184984	0.814994	13	rs9814991;rs9829214;rs9829213;rs4580527;rs5851276;rs144014395;rs13322987;rs7631506;rs6772703;rs16843927;rs1019677;rs112997866;rs7628681	0.177265701335794;0.140072165741695;0.138911196033708;0.0689129174040358;0.0663878585153293;0.0657033121148572;0.0647556164266081;0.0596708792430163;0.0551381722602399;0.0486956726151447;0.0275661218850466;0.020400923077689;0.0198333673621708	0.964024	3:100625394_102462625	3:100793159_102049714	-0.174843	0.00734706	0.0276256	0.00509471	-0.1655	0.00724972	0.0293108	0.00500752
ENSG00000081148	ENSG00000176024	IMPG2	ZNF613	5264	rs5851276	rs6772703	1	1	1.06752e-91	9.02051e-22	5.11438e-72	0.0412991	0.958701	11	rs144014395;rs13322987;rs6772703;rs16843927;rs9829214;rs9829213;rs9814991;rs5851276;rs7631506;rs4580527;rs1019677	0.155904097663541;0.149898729814858;0.129736947992772;0.099378390279637;0.0809058713082918;0.0802043659921892;0.0795064578125388;0.0628904884465823;0.060641392675497;0.040451957923188;0.0166908085259674	0.978949	3:100625394_102462625	3:100655896_102330856	-0.174843	0.00734706	-0.0496457	0.00481951	-0.169438	0.00722198	-0.0498002	0.00473434
ENSG00000081148	ENSG00000176222	IMPG2	ZNF404	5185	rs5851276	rs28460520	1	1	1.47902e-92	1.24977e-22	5.29774e-72	0.0428516	0.957148	14	rs9814991;rs9829214;rs9829213;rs4580527;rs144014395;rs13322987;rs7631506;rs6772703;rs16843927;rs5851276;rs1918405;rs1019677;rs56722629;rs7628681	0.182410073931422;0.0919199503148636;0.0916423030509973;0.0836333915253104;0.080092880553708;0.0783120356066467;0.073066808155416;0.0615780648070521;0.0534274734338539;0.0501272887575699;0.0492572257187335;0.0261148158849511;0.0231135899686077;0.0186900493117111	0.988525	3:100625394_102462625	3:100697094_102330856	-0.174843	0.00734706	-0.0583337	0.00556426	-0.175094	0.00741233	-0.0598006	0.00559984
ENSG00000081148	ENSG00000177606	IMPG2	JUN	5185	rs5851276	rs9856435	1	1	5.02248e-87	4.24399e-17	1.45264e-71	0.12099	0.87901	14	rs5851276;rs9829214;rs9829213;rs9814991;rs4580527;rs1918405;rs144014395;rs13322987;rs7628681;rs16843927;rs1019677;rs6772703;rs7631506;rs56722629	0.125120264342222;0.0965863651865629;0.0959341770960348;0.0825947106984719;0.0789593699589436;0.0768103070808612;0.0738971452799803;0.0731934860927931;0.067694348404036;0.0552040516586047;0.0540383215936284;0.0340203742405792;0.0265579765824384;0.0217973726445066	0.955261	3:100625394_102462625	3:100697094_102330856	-0.174843	0.00734706	0.0482629	0.00520014	-0.162099	0.00723947	0.0484056	0.00512321
ENSG00000081148	ENSG00000178404	IMPG2	CEP295NL	4172	rs5851276	rs1019677	1	1	4.64423e-76	3.92437e-06	5.7166e-72	0.046398	0.953598	13	rs5851276;rs9814991;rs9829214;rs9829213;rs1019677;rs4580527;rs7628681;rs144014395;rs13322987;rs7631506;rs16843927;rs6772703;rs1918405	0.159549607747686;0.144791435049456;0.11155993369944;0.110516497215799;0.0829595644805721;0.0584164173173537;0.0505132136406986;0.0486160736181556;0.0482391939058298;0.038516496171423;0.0375705611664734;0.0371274982030994;0.0314022427695724	0.998335	3:100625394_102462625	3:100812051_102051470	-0.174843	0.00734706	0.0283416	0.00478291	-0.174312	0.00734488	0.0286699	0.00478292
ENSG00000081148	ENSG00000178764	IMPG2	ZHX2	4112	rs5851276	rs55749605	1	1	2.35394e-75	1.98907e-05	1.01533e-71	0.0839633	0.916017	15	rs5851276;rs9814991;rs9829214;rs9829213;rs1019677;rs7628681;rs4580527;rs144014395;rs13322987;rs7631506;rs1918405;rs6772703;rs16843927;rs112997866;rs56722629	0.147285726081337;0.14573061369068;0.102908159025457;0.102148228132436;0.0630686659605249;0.0588470743880339;0.053747102007892;0.0507536364491294;0.0503987503364396;0.0400853782482543;0.03992140634253;0.039040879734407;0.0348011040942565;0.0201867199437595;0.017191253057334	0.973631	3:100625394_102462625	3:100827213_102051470	-0.174843	0.00734706	0.0220608	0.00392958	-0.170478	0.00731407	0.0225747	0.00389927
ENSG00000081148	ENSG00000178789	IMPG2	CD300LB	4784	rs5851276	rs55749605	1	1	2.21863e-85	1.87474e-15	1.07677e-71	0.0891649	0.910835	14	rs5851276;rs9829214;rs9829213;rs144014395;rs13322987;rs9814991;rs4580527;rs6772703;rs16843927;rs7631506;rs1019677;rs7628681;rs112997866;rs1918405	0.139267913543168;0.0979925314052377;0.097113741834796;0.09205387607698;0.0904958919435286;0.0882820718852939;0.0725646191995415;0.0641773063318006;0.0561923355927934;0.0389965644506954;0.0317167012712194;0.0305256394845335;0.0293091263665822;0.025907656050689	0.973631	3:100625394_102462625	3:100710003_102184732	-0.174843	0.00734706	0.0396767	0.0044789	-0.170478	0.00731407	0.0397789	0.00444104
ENSG00000081148	ENSG00000178814	IMPG2	OPLAH	5593	rs5851276	rs16843927	1	1	0	0	5.11775e-72	0.0413276	0.958672	5	rs13322987;rs144014395;rs16843927;rs6772703;rs7631506	0.274020574881796;0.272747658321838;0.189005640786494;0.185721580814445;0.0422378990182777	0.980238	3:100625394_102462625	3:100162723_102550228	-0.174843	0.00734706	0.184784	0.00497387	-0.170433	0.00726825	0.183725	0.00489559
ENSG00000081148	ENSG00000178913	IMPG2	TAF7	5532	rs5851276	rs6772703	1	1	2.54925e-198	2.15411e-128	8.93333e-72	0.0736338	0.926366	9	rs144014395;rs13322987;rs6772703;rs16843927;rs9829214;rs9829213;rs7631506;rs4580527;rs9814991	0.165648198082114;0.163407632185462;0.149578320566762;0.130722700636659;0.0948847019917825;0.0938864298702045;0.0718180125857821;0.043615498278846;0.0429467256469336	0.978949	3:100625394_102462625	3:100415133_102429638	-0.174843	0.00734706	-0.080663	0.00333075	-0.169438	0.00722198	-0.0799992	0.00325764
ENSG00000081148	ENSG00000180787	IMPG2	ZFP3	5255	rs5851276	rs34513360	1	1	1.04501e-92	8.83035e-23	1.70537e-71	0.142388	0.857612	13	rs5851276;rs9829214;rs9829213;rs9814991;rs4580527;rs1918405;rs1019677;rs7628681;rs112997866;rs7631506;rs13322987;rs144014395;rs6772703	0.171737875733999;0.136502428589318;0.135887771584257;0.130244548476749;0.0920312433439026;0.0683267139141598;0.0635139264797192;0.0613466899081372;0.0302568533628947;0.0200959288167376;0.0153956686084995;0.0152860866204567;0.0142935240379315	0.940609	3:100625394_102462625	3:100662287_102330856	-0.174843	0.00734706	0.0385256	0.00437599	-0.164137	0.00729264	0.038746	0.0043459
ENSG00000081148	ENSG00000182782	IMPG2	HCAR2	4567	rs5851276	rs4287896	1	1	2.20322e-79	1.86172e-09	1.80503e-71	0.150826	0.849174	15	rs9814991;rs9829214;rs9829213;rs4580527;rs5851276;rs144014395;rs13322987;rs7631506;rs16843927;rs6772703;rs1019677;rs9825106;rs4287896;rs56722629;rs1918405	0.155003370514642;0.115996460715474;0.115545189892568;0.0784526600258696;0.0762680639743331;0.0698353176799524;0.0693032424528608;0.0680628650949269;0.0558921805826358;0.0466646874270269;0.034540773067749;0.0237132331465368;0.0201633652495295;0.0194670975904228;0.0189609225112578	0.989013	3:100625394_102462625	3:100713908_102108931	-0.174843	0.00734706	0.0284248	0.00405895	-0.171303	0.00729826	0.0295453	0.00402179
ENSG00000081148	ENSG00000183023	IMPG2	SLC8A1	4634	rs5851276	rs9825106	1	1	1.42622e-80	1.20515e-10	5.56549e-72	0.0451185	0.954881	14	rs9814991;rs9829214;rs9829213;rs4580527;rs144014395;rs13322987;rs7631506;rs5851276;rs6772703;rs16843927;rs7628681;rs1019677;rs1918405;rs112997866	0.199344310065408;0.139608435980268;0.138745171415882;0.0882707049177208;0.0569591338203386;0.0567351585982157;0.0485526255517549;0.0460104400795444;0.0420924481753549;0.0377108247508523;0.0262740662067305;0.0260061014039814;0.0242245319215068;0.0240121549192923	0.983439	3:100625394_102462625	3:100793159_102184732	-0.174843	0.00734706	-0.0319027	0.00437501	-0.170102	0.00726803	-0.0326223	0.00431811
ENSG00000081148	ENSG00000185189	IMPG2	NRBP2	5192	rs5851276	rs28565548	1	1	6.50425e-94	5.49608e-24	2.07047e-71	0.173301	0.826699	9	rs144014395;rs13322987;rs6772703;rs9829214;rs9829213;rs16843927;rs9814991;rs4580527;rs7631506	0.130991571508587;0.12982390787042;0.123724457162331;0.121873951114085;0.121118847238606;0.114479725982789;0.105803373488955;0.0740782041010697;0.0352092432981382	0.958091	3:100625394_102462625	3:100692490_102330856	-0.174843	0.00734706	0.0455139	0.00429444	-0.16852	0.00728521	0.0468427	0.00425541
ENSG00000081148	ENSG00000186272	IMPG2	ZNF17	5536	rs5851276	rs4287896	1	1	6.29117e-140	5.31603e-70	5.77443e-72	0.0468877	0.953112	13	rs5851276;rs9814991;rs1019677;rs4580527;rs7628681;rs1918405;rs9829214;rs9829213;rs4287896;rs7631506;rs144014395;rs13322987;rs16843927	0.248683236552168;0.165842474239709;0.115713990644825;0.0740126040438831;0.070652467161801;0.0632698731800403;0.0513590268924913;0.050901470105991;0.0289491221217834;0.0253692337316464;0.0228184588494422;0.0220425223454155;0.0176042457040883	0.989013	3:100625394_102462625	3:100385214_102434026	-0.174843	0.00734706	-0.078529	0.00407859	-0.171303	0.00729826	-0.0785483	0.00405601
ENSG00000081148	ENSG00000187801	IMPG2	ZFP69B	4426	rs5851276	rs5851276	1	1	1.38761e-77	1.17253e-07	5.46414e-72	0.0442604	0.955739	13	rs5851276;rs1019677;rs7628681;rs9814991;rs9829214;rs9829213;rs4580527;rs112997866;rs144014395;rs1918405;rs13322987;rs7631506;rs16843927	0.359551729983085;0.0872974305733893;0.0838901191839991;0.0812651113217679;0.0708885644767423;0.070348978509826;0.0364887873693152;0.0343944075445861;0.0293248711819815;0.0291639253305236;0.0289177873440262;0.0243501090949601;0.0216539335373968	1	3:100625394_102462625	3:100793159_102108931	-0.174843	0.00734706	0.0408097	0.00616027	-0.174843	0.00734706	0.0408097	0.00616027
ENSG00000081148	ENSG00000187815	IMPG2	ZFP69	5185	rs5851276	rs13088318	1	1	2.98909e-84	2.52578e-14	1.51073e-71	0.125908	0.874092	15	rs9829214;rs9829213;rs5851276;rs9814991;rs144014395;rs13322987;rs6772703;rs112997866;rs4580527;rs7631506;rs56722629;rs1019677;rs16843927;rs7628681;rs1918405	0.113527158840934;0.112885458724299;0.10535169388488;0.0987167307916764;0.0677581601592201;0.067235655903799;0.0592215164422417;0.0544127929294088;0.0531842857336108;0.0463375594443819;0.0459496480601842;0.0457457740883528;0.0397360052741813;0.0354932472432308;0.022727016124111	0.84752	3:100625394_102462625	3:100697094_102330856	-0.174843	0.00734706	0.0447562	0.00525445	0.169617	0.00776293	-0.0486176	0.00555095
ENSG00000081148	ENSG00000189369	IMPG2	GSPT2	4265	rs5851276	rs112997866	1	1	9.3439e-76	7.89559e-06	1.81988e-71	0.152084	0.847909	14	rs5851276;rs9829214;rs9829213;rs9814991;rs112997866;rs4580527;rs1019677;rs7628681;rs1918405;rs144014395;rs13322987;rs6772703;rs7631506;rs16843927	0.158413537060237;0.106342152224416;0.105444860675028;0.0945648443632394;0.075632872391222;0.0734798999103995;0.0647616286411303;0.0497751067467141;0.0462529757021267;0.0435224682280966;0.0429291595601264;0.0364516616514191;0.0345368516762535;0.0307419979735834	0.991053	3:100625394_102462625	3:100793159_102051470	-0.174843	0.00734706	0.0257079	0.00444738	-0.17408	0.00736701	0.0265656	0.00445752
ENSG00000081148	ENSG00000196381	IMPG2	ZNF781	5139	rs5851276	rs9814991	1	1	8.13726e-92	6.87597e-22	4.58804e-72	0.0368426	0.963157	13	rs9814991;rs9829214;rs9829213;rs4580527;rs5851276;rs7631506;rs144014395;rs13322987;rs7628681;rs1019677;rs6772703;rs16843927;rs1918405	0.234575399217295;0.1394553765617;0.138486663642659;0.0726062277530986;0.0690990232783964;0.0487184731115808;0.0459740539467379;0.045390183714997;0.0357918920139858;0.0354241863785988;0.0336741204199354;0.0316595609133341;0.0303217937054401	0.984391	3:100625394_102462625	3:100692490_102330856	-0.174843	0.00734706	-0.0715772	0.00692682	-0.171288	0.00727717	-0.0718386	0.00684447
ENSG00000081148	ENSG00000196437	IMPG2	ZNF569	4576	rs5851276	rs540697784	1	1	9.10448e-78	7.69327e-08	1.78587e-71	0.149204	0.850796	13	rs9814991;rs9829214;rs9829213;rs5851276;rs144014395;rs13322987;rs7631506;rs6772703;rs4580527;rs16843927;rs1019677;rs56722629;rs7628681	0.139471967266707;0.107958371489634;0.107252390161103;0.0991716964350141;0.0767539115104978;0.0762297124016028;0.0671604095124504;0.0645215454754067;0.0635440921013163;0.0497284006080456;0.0433405154688336;0.0311624659445496;0.0284300243983921	0.913991	3:100625394_102462625	3:100710003_102108931	-0.174843	0.00734706	-0.0288578	0.00445426	0.16243	0.00727139	0.0298338	0.00440503
ENSG00000081148	ENSG00000196724	IMPG2	ZNF418	5603	rs5851276	rs6772703	1	1	0	0	5.8527e-72	0.0475503	0.95245	1	rs6772703	0.979119	0.978949	3:100625394_102462625	3:99003138_102904070	-0.174843	0.00734706	-0.391568	0.00587778	-0.169438	0.00722198	-0.389686	0.00574063
ENSG00000081148	ENSG00000197128	IMPG2	ZNF772	5595	rs5851276	rs4287896	1	1	1.7103e-228	1.4452e-158	5.08994e-72	0.0410921	0.958908	12	rs9814991;rs4580527;rs6772703;rs144014395;rs13322987;rs9829214;rs9829213;rs16843927;rs5851276;rs7631506;rs7628681;rs4287896	0.159649382451135;0.152357679465918;0.12730840680154;0.0894993536216518;0.0861680331356375;0.0786525436522827;0.0783509182128679;0.064932471513657;0.0557252240607155;0.0321001198789026;0.0224157154449564;0.0153701760889617	0.989013	3:100625394_102462625	3:100415133_102568268	-0.174843	0.00734706	-0.157685	0.00579359	-0.171303	0.00729826	-0.157189	0.00574766
ENSG00000081148	ENSG00000197302	IMPG2	KRBOX5	3563	rs5851276	rs55749605	1	1	9.93486e-75	8.39494e-05	7.50395e-72	0.0615316	0.938384	14	rs5851276;rs9814991;rs9829214;rs9829213;rs144014395;rs13322987;rs1019677;rs4580527;rs7631506;rs6772703;rs16843927;rs7628681;rs112997866;rs1918405	0.135266884446231;0.13159435798661;0.103879713942782;0.103015148156689;0.0669546343003115;0.0660629653860128;0.0574621299171354;0.0568208758652846;0.0502720533569036;0.0497201010335233;0.0466415303007318;0.0406395690309452;0.0257079830271075;0.0239405029955113	0.973631	3:100625394_102462625	3:101012737_102087091	-0.174843	0.00734706	0.0218046	0.00407037	-0.170478	0.00731407	0.022227	0.00405346
ENSG00000081148	ENSG00000197619	IMPG2	ZNF615	5335	rs5851276	rs4287896	1	1	3.21636e-95	2.71782e-25	7.23966e-72	0.0592936	0.940706	14	rs5851276;rs9829214;rs9829213;rs1019677;rs7628681;rs9814991;rs144014395;rs13322987;rs7631506;rs6772703;rs16843927;rs4580527;rs112997866;rs56722629	0.281209080314318;0.0811434579077222;0.0805346776417609;0.0798661068483619;0.0793600454147268;0.0600978491662961;0.0501807576159866;0.0496329627877205;0.046895872273072;0.0450573523780993;0.0343268961444946;0.0287211621302748;0.0202556683701478;0.0197511183104529	0.989013	3:100625394_102462625	3:100625394_102330856	-0.174843	0.00734706	-0.0431775	0.00371715	-0.171303	0.00729826	-0.0431773	0.00370007
ENSG00000081148	ENSG00000198131	IMPG2	ZNF544	5536	rs5851276	rs4580527	1	1	8.73466e-174	7.38078e-104	3.52215e-72	0.0278177	0.972182	8	rs9829214;rs9829213;rs4580527;rs9814991;rs7631506;rs144014395;rs13322987;rs16843927	0.244774224622248;0.244169630943117;0.150662196359669;0.125719379303088;0.099557367048793;0.0308540638429179;0.0307502284296597;0.030569332042588	0.986402	3:100625394_102462625	3:100415133_102434026	-0.174843	0.00734706	-0.109624	0.00495837	-0.171141	0.00727683	-0.109631	0.00489903
ENSG00000081148	ENSG00000198176	IMPG2	TFDP1	3651	rs5851276	rs112997866	1	1	7.36386e-76	6.22245e-06	6.47709e-72	0.052837	0.947157	12	rs5851276;rs1019677;rs112997866;rs1918405;rs7628681;rs9814991;rs9829214;rs9829213;rs4580527;rs7631506;rs144014395;rs13322987	0.43565054297568;0.100996125672018;0.0945962957843625;0.0757859135473528;0.0686663773684918;0.0419753668141637;0.0361067961830491;0.0358199004196586;0.0279004287225746;0.0146618077380779;0.0121461339358092;0.01201538789988	0.991053	3:100625394_102462625	3:101011857_102113233	-0.174843	0.00734706	0.0265195	0.00440632	-0.17408	0.00736701	0.0267463	0.00441483
ENSG00000081148	ENSG00000198216	IMPG2	CACNA1E	4487	rs5851276	rs5851276	1	1	3.36147e-80	2.84044e-10	8.80551e-72	0.0725515	0.927448	13	rs5851276;rs9814991;rs1019677;rs9829214;rs9829213;rs4580527;rs7631506;rs144014395;rs13322987;rs7628681;rs6772703;rs16843927;rs1918405	0.322459054698278;0.102763655743587;0.0881804330940371;0.0805120179922474;0.0798841793707435;0.0520190853316128;0.0450133416113415;0.0383787857852986;0.0375154521506707;0.037015766077566;0.0256716898672083;0.0233653428950631;0.0211734838099889	1	3:100625394_102462625	3:100780846_102122626	-0.174843	0.00734706	0.0261061	0.00467592	-0.174843	0.00734706	0.0261061	0.00467592
ENSG00000081148	ENSG00000198453	IMPG2	ZNF568	5199	rs5851276	rs28460520	1	1	4.36798e-86	3.69094e-16	7.98814e-72	0.0656309	0.934369	10	rs5851276;rs1918405;rs1019677;rs7628681;rs28460520;rs112997866;rs9814991;rs9829214;rs9829213;rs4580527	0.353263791617298;0.232038068044548;0.100022236274795;0.0992545620377189;0.0435067197929504;0.0367848133880559;0.0306017527859907;0.0210639125013939;0.0209965751222116;0.0141055835839928	0.988525	3:100625394_102462625	3:100691441_102330856	-0.174843	0.00734706	-0.0457888	0.00500244	-0.175094	0.00741233	-0.0468061	0.00503964
ENSG00000081148	ENSG00000198482	IMPG2	ZNF808	5190	rs5851276	rs34255148	1	1	1.16216e-91	9.82025e-22	1.22784e-71	0.101956	0.898044	12	rs9814991;rs9829214;rs5851276;rs9829213;rs144014395;rs13322987;rs4580527;rs6772703;rs16843927;rs7631506;rs1019677;rs1918405	0.166878690724547;0.0967960526793579;0.0958748788535447;0.095816769455044;0.085165326242695;0.0833141002484291;0.0667239193515322;0.0653657620529904;0.060125905567238;0.0532099648180802;0.0425386226792607;0.0384936794917151	0.964024	3:100625394_102462625	3:100691441_102330856	-0.174843	0.00734706	-0.0499502	0.00483051	-0.1655	0.00724972	-0.0499891	0.0047528
ENSG00000081148	ENSG00000198663	IMPG2	C6orf89	4127	rs5851276	rs4287896	1	1	2.9259e-75	2.47238e-05	1.8052e-71	0.15084	0.849135	15	rs5851276;rs9829214;rs9829213;rs9814991;rs4580527;rs7628681;rs144014395;rs13322987;rs1019677;rs6772703;rs7631506;rs56722629;rs16843927;rs112997866;rs1918405	0.155559693886512;0.117762856023299;0.117084974385285;0.0808647394805648;0.0739213123133233;0.0520838199222978;0.0519006727454655;0.051155573370225;0.047234394120655;0.0432534029158961;0.042854487103123;0.038037687665335;0.0349056852937274;0.027973330387497;0.0240368929453556	0.989013	3:100625394_102462625	3:100824073_102051470	-0.174843	0.00734706	0.0213344	0.00383033	-0.171303	0.00729826	0.0218917	0.00379862
ENSG00000081148	ENSG00000203644	IMPG2		5055	rs5851276	rs28565548	1	1	2.14778e-85	1.81487e-15	1.61405e-71	0.134657	0.865343	13	rs9814991;rs9829214;rs9829213;rs4580527;rs5851276;rs7631506;rs13322987;rs144014395;rs16843927;rs6772703;rs1019677;rs7628681;rs112997866	0.216695730458158;0.131148903820103;0.130352347449895;0.0948696471562962;0.076382064002579;0.0748088914375572;0.0500236883819828;0.0498167349179195;0.0349593935112421;0.0300609212101926;0.0276371193081782;0.0176192460009062;0.0161183426819216	0.958091	3:100625394_102462625	3:100710003_102330856	-0.174843	0.00734706	0.0442469	0.005022	-0.16852	0.00728521	0.0444509	0.00494072
ENSG00000081148	ENSG00000213762	IMPG2	ZNF134	5602	rs5851276	rs6772703	1	1	0	0	5.47704e-72	0.0443696	0.95563	4	rs6772703;rs13322987;rs144014395;rs16843927	0.406803730122281;0.198340081205143;0.198017041436845;0.196644424439351	0.978949	3:100625394_102462625	3:99708930_102615924	-0.174843	0.00734706	-0.169691	0.00446894	-0.169438	0.00722198	-0.168651	0.00438255
ENSG00000081148	ENSG00000214174	IMPG2	AMZ2P1	4215	rs5851276	rs9856435	1	1	3.18702e-75	2.69302e-05	9.94024e-72	0.0821593	0.917814	14	rs9814991;rs5851276;rs9829214;rs9829213;rs7628681;rs7631506;rs4580527;rs1019677;rs144014395;rs13322987;rs1918405;rs16843927;rs6772703;rs112997866	0.159385147127517;0.149048923456514;0.100023941333386;0.0994838293898558;0.0639241344090496;0.0613926546086163;0.0609401093039811;0.0606742740252794;0.0439058477380595;0.0431451268444883;0.0364812224851398;0.0282839481424037;0.0261678410384312;0.0244289313838566	0.955261	3:100625394_102462625	3:100793159_102051470	-0.174843	0.00734706	-0.0397557	0.00724749	-0.162099	0.00723947	-0.0401337	0.00710532
ENSG00000081148	ENSG00000215375	IMPG2	MYL5	4569	rs5851276	rs13088318	1	1	6.98803e-77	5.90488e-07	1.2919e-71	0.10738	0.892619	13	rs5851276;rs9829214;rs9829213;rs9814991;rs4580527;rs144014395;rs13322987;rs6772703;rs16843927;rs7631506;rs1918405;rs1019677;rs7628681	0.149611080867005;0.125914563422186;0.125194037668699;0.107781910633102;0.0786766691080791;0.072754183974536;0.0710727247702752;0.0537064285120651;0.0498259546470313;0.0406682116164288;0.040392930688002;0.0329176696752215;0.0120106103149516	0.84752	3:100625394_102462625	3:100710003_102108931	-0.174843	0.00734706	0.036606	0.0057864	0.169617	0.00776293	-0.0409395	0.00615685
ENSG00000081148	ENSG00000224078	IMPG2	SNHG14	4617	rs5851276	rs147884157	1	1	5.32503e-78	4.49965e-08	1.874e-71	0.156666	0.843334	14	rs5851276;rs9814991;rs9829214;rs9829213;rs4580527;rs7631506;rs144014395;rs1918405;rs6772703;rs13322987;rs1019677;rs16843927;rs112997866;rs56722629	0.157259403423564;0.132032576456271;0.119637008831368;0.118862141904761;0.0701535396524305;0.052088834959145;0.0480596737245485;0.0471396079093971;0.046871408491617;0.0468490886362294;0.0407421578664634;0.0330938173585778;0.0276637197113174;0.0206192269671414	0.938491	3:100625394_102462625	3:100691441_102108931	-0.174843	0.00734706	-0.024724	0.00373347	0.162177	0.00718745	0.0244586	0.00362015
ENSG00000081148	ENSG00000231826	IMPG2	LINC01819	4055	rs5851276	rs473702	1	1	1.25262e-75	1.05847e-05	1.55607e-71	0.129747	0.870242	14	rs5851276;rs9814991;rs9829214;rs9829213;rs1019677;rs7628681;rs4580527;rs1918405;rs144014395;rs13322987;rs7631506;rs6772703;rs112997866;rs16843927	0.161046536747828;0.118588107503766;0.110970837370815;0.110149918714396;0.0614539250621041;0.058362008224407;0.0530734591464517;0.0509638832847168;0.0479699602575181;0.0476707501259739;0.0442004457775208;0.0341443617341943;0.0315588087506333;0.0303386257380681	0.940514	3:100625394_102462625	3:100824741_102051470	-0.174843	0.00734706	0.0453334	0.00804614	0.162598	0.00718019	-0.0446746	0.00778637
ENSG00000081148	ENSG00000233527	IMPG2	ZNF529-AS1	4486	rs5851276	rs112997866	1	1	3.29868e-76	2.78738e-06	1.3687e-71	0.113883	0.886114	14	rs5851276;rs9814991;rs9829214;rs9829213;rs1019677;rs1918405;rs144014395;rs13322987;rs4580527;rs112997866;rs6772703;rs16843927;rs7628681;rs7631506	0.204462892246871;0.150400335713592;0.079731882277812;0.0792275974400649;0.0608050804459086;0.0486788878680493;0.0481660766320875;0.0474564206602127;0.0449942166623245;0.0424713545830637;0.0400648152554445;0.0390139009403942;0.0379391482544973;0.0349947273778335	0.991053	3:100625394_102462625	3:100710003_102108931	-0.174843	0.00734706	-0.0487871	0.00811146	-0.17408	0.00736701	-0.0490966	0.00811947
ENSG00000081148	ENSG00000233757	IMPG2		4259	rs5851276	rs16843927	1	1	1.54996e-76	1.30971e-06	1.13735e-71	0.0942942	0.905704	13	rs5851276;rs9814991;rs9829214;rs9829213;rs144014395;rs13322987;rs16843927;rs7631506;rs1019677;rs6772703;rs4580527;rs1918405;rs7628681	0.245234216209662;0.0888509266339387;0.0777045229324406;0.0771128779723484;0.0694574162326353;0.0686232735808986;0.0555215399840324;0.0548078169702159;0.0504435660795087;0.0482052978360722;0.0439685564859106;0.0401202456840589;0.0301498165178052	0.980238	3:100625394_102462625	3:100793159_102051470	-0.174843	0.00734706	0.0496617	0.00804056	-0.170433	0.00726825	0.0492564	0.00793814
ENSG00000081148	ENSG00000235304	IMPG2	LINC01281	4308	rs5851276	rs2317745	1	1	4.18555e-76	3.53679e-06	1.44217e-71	0.120103	0.879893	14	rs5851276;rs9814991;rs9829214;rs9829213;rs144014395;rs13322987;rs7631506;rs1019677;rs4580527;rs6772703;rs16843927;rs7628681;rs1918405;rs112997866	0.170231965351707;0.136963943607771;0.0914910326818405;0.0908852492237606;0.070249969961451;0.0694522317779109;0.0615460779783323;0.0526781888606247;0.0516108175734095;0.046613424709849;0.043669420236949;0.0307422596266718;0.0302385303156959;0.0180897191280131	0.940051	3:100625394_102462625	3:100770131_102051470	-0.174843	0.00734706	0.0622888	0.0104851	0.162776	0.00719461	-0.0621714	0.0102948
ENSG00000081148	ENSG00000241721	IMPG2	SUMO1P1	4246	rs5851276	rs56722629	1	1	1.87891e-76	1.58768e-06	1.23272e-71	0.102369	0.897629	15	rs5851276;rs9814991;rs9829214;rs9829213;rs56722629;rs1019677;rs4580527;rs7631506;rs1918405;rs144014395;rs13322987;rs7628681;rs16843927;rs6772703;rs112997866	0.148690674607107;0.131820468128785;0.0980340540458923;0.0973059737787121;0.072040286842503;0.0588322327879886;0.0565847205387826;0.0556704142019346;0.0512752412174406;0.0423424728353085;0.0419106551587632;0.0397263416070048;0.0266720085931157;0.026395652915345;0.0223675273165005	0.976067	3:100625394_102462625	3:100793159_102051692	-0.174843	0.00734706	0.0371602	0.00613339	-0.169839	0.00727609	0.0385448	0.0060927
ENSG00000081148	ENSG00000242779	IMPG2	ZNF702P	5531	rs5851276	rs9814991	1	1	1.57922e-199	1.33444e-129	3.33326e-72	0.0262185	0.973782	10	rs9814991;rs1019677;rs5851276;rs4580527;rs9829214;rs9829213;rs7628681;rs7631506;rs13322987;rs144014395	0.261612715827647;0.124503604385789;0.124017591341904;0.107996394155804;0.10389180724566;0.103509265888971;0.0626697270734311;0.0289539576192128;0.0232416759776547;0.0225560510889604	0.984391	3:100625394_102462625	3:100415133_102434026	-0.174843	0.00734706	-0.154265	0.00645482	-0.171288	0.00727717	-0.152185	0.00635356
ENSG00000081148	ENSG00000245680	IMPG2	ZNF585B	5327	rs5851276	rs56075912	1	1	9.53845e-135	8.05998e-65	2.1959e-71	0.183921	0.816079	9	rs9814991;rs6772703;rs9829214;rs9829213;rs144014395;rs13322987;rs16843927;rs4580527;rs7631506	0.264941795473232;0.136791686940508;0.111591307261366;0.111179919754518;0.0901693456242959;0.0875933692703185;0.075256335083248;0.0640856526085933;0.0300671664723227	0.950311	3:100625394_102462625	3:100537677_102330856	-0.174843	0.00734706	-0.0911876	0.00531319	-0.164704	0.00727506	-0.0928704	0.00526019
ENSG00000081148	ENSG00000247498	IMPG2	GPRC5D-AS1	4357	rs5851276	rs2317745	1	1	1.42948e-78	1.20791e-08	1.4043e-71	0.116897	0.883103	14	rs5851276;rs9814991;rs9829214;rs9829213;rs1019677;rs1918405;rs4580527;rs7628681;rs7631506;rs13322987;rs144014395;rs112997866;rs6772703;rs16843927	0.23190744354797;0.1065403504715;0.105181541985154;0.104302669957232;0.0763758866115649;0.0612808875250716;0.0562347540144175;0.055090074247305;0.0356744018719828;0.0301987861480102;0.0301437061846256;0.0224759123552807;0.0209972871800624;0.0194260516837806	0.940051	3:100625394_102462625	3:100793159_102108931	-0.174843	0.00734706	0.0670972	0.00972765	0.162776	0.00719461	-0.0654951	0.00943248
ENSG00000081148	ENSG00000250312	IMPG2	ZNF718	5419	rs5851276	rs9856435	1	1	6.02805e-111	5.0937e-41	1.32641e-71	0.110302	0.889698	13	rs5851276;rs1019677;rs7628681;rs13322987;rs144014395;rs112997866;rs6772703;rs4580527;rs56722629;rs16843927;rs7631506;rs9814991;rs9829214	0.38951489739804;0.0948943130121434;0.0916345966593005;0.0486209301716585;0.0486174045782079;0.0450073095025189;0.0405153049741307;0.0400753190249436;0.0384771342418342;0.0356413358619549;0.0327448680076584;0.0283278090457383;0.0196275731904084	0.955261	3:100625394_102462625	3:100456932_102372044	-0.174843	0.00734706	-0.103111	0.00603008	-0.162099	0.00723947	-0.102888	0.00594151
ENSG00000081148	ENSG00000250616	IMPG2	YPEL3-DT	4419	rs5851276	rs9825106	1	1	1.05174e-78	8.88722e-09	6.94644e-72	0.0568109	0.943189	14	rs9829214;rs9829213;rs9814991;rs4580527;rs5851276;rs144014395;rs13322987;rs7631506;rs6772703;rs16843927;rs1019677;rs56722629;rs7628681;rs9825106	0.14150703677967;0.140476947163525;0.134860233253385;0.104284361850256;0.0938646990383105;0.0604971537669621;0.0600087896844876;0.046971508566007;0.0445732107825742;0.0423766503493789;0.0295565523772767;0.029495200343371;0.0201559264893311;0.018974737105962	0.983439	3:100625394_102462625	3:100710003_102108931	-0.174843	0.00734706	0.0501103	0.00734955	-0.170102	0.00726803	0.0508832	0.00724472
ENSG00000081148	ENSG00000253305	IMPG2	PCDHGB6	5160	rs5851276	rs55749605	1	1	9.22946e-94	7.79888e-24	5.24495e-72	0.0424046	0.957595	13	rs9814991;rs9829214;rs9829213;rs6772703;rs13322987;rs144014395;rs4580527;rs16843927;rs5851276;rs7631506;rs1019677;rs1918405;rs56722629	0.147986807317417;0.135369537080887;0.134503921793484;0.0857008258736887;0.0854099414613914;0.0852562573793181;0.077995287563269;0.0607392438314093;0.0480153611936208;0.0472039861454898;0.0165176524593623;0.015818249881641;0.0156005048565248	0.973631	3:100625394_102462625	3:100692490_102330856	-0.174843	0.00734706	-0.0900939	0.00839877	-0.170478	0.00731407	-0.09104	0.00830352
ENSG00000081148	ENSG00000253729	IMPG2	PRKDC	5334	rs5851276	rs1918405	1	1	9.75359e-101	8.24177e-31	4.87078e-72	0.0392365	0.960763	13	rs1918405;rs5851276;rs9814991;rs7628681;rs9829214;rs9829213;rs1019677;rs4580527;rs112997866;rs13322987;rs144014395;rs7631506;rs16843927	0.164597457408862;0.13231199970746;0.124239693480565;0.0899820778004693;0.0812707048962473;0.0809379354026191;0.0798116606894304;0.0475152152132177;0.0423908457622483;0.0302794671676085;0.0302773144975814;0.029520058936022;0.02473447424154	0.992699	3:100625394_102462625	3:100605678_102330856	-0.174843	0.00734706	0.044901	0.00366809	-0.174967	0.00737184	0.0455036	0.00367462
ENSG00000081148	ENSG00000253846	IMPG2	PCDHGA10	4768	rs5851276	rs55749605	1	1	5.96366e-80	5.03928e-10	6.35308e-72	0.051787	0.948213	13	rs9829214;rs9829213;rs9814991;rs144014395;rs13322987;rs6772703;rs4580527;rs16843927;rs5851276;rs7631506;rs55749605;rs1019677;rs7628681	0.133763945978844;0.132745462607558;0.11246382027884;0.0928036931690064;0.0925091413742288;0.0853099990485437;0.0792878342200221;0.060273044017879;0.0555979104260374;0.0481064004789332;0.0305836505788097;0.0222564235213053;0.0129135683500191	0.973631	3:100625394_102462625	3:100713908_102184732	-0.174843	0.00734706	-0.0548229	0.00765524	-0.170478	0.00731407	-0.0576538	0.00759243
ENSG00000081148	ENSG00000255398	IMPG2	HCAR3	4804	rs5851276	rs4287896	1	1	9.9275e-87	8.38872e-17	1.87736e-71	0.156951	0.843049	15	rs5851276;rs9814991;rs1918405;rs7628681;rs9829214;rs9829213;rs1019677;rs4580527;rs112997866;rs7631506;rs144014395;rs13322987;rs16843927;rs6772703;rs4287896	0.15385078731715;0.120842221478812;0.106202385851307;0.0757288621018853;0.0743266487695202;0.0739561458262724;0.0692177398069769;0.0588608022732862;0.0484762838565879;0.0415488285254515;0.0363809966278242;0.0358415620686538;0.0261855110489289;0.0218840474501223;0.0192400891399963	0.989013	3:100625394_102462625	3:100710003_102216177	-0.174843	0.00734706	0.0389726	0.00423196	-0.171303	0.00729826	0.0393555	0.004191
ENSG00000081148	ENSG00000260496	IMPG2		5184	rs5851276	rs55749605	1	1	4.26051e-97	3.60012e-27	2.10325e-71	0.176076	0.823924	10	rs6772703;rs16843927;rs13322987;rs144014395;rs9814991;rs7631506;rs9829214;rs9829213;rs55749605;rs4580527	0.218840975990537;0.127946564632938;0.12116995514041;0.120438342882338;0.116678133135105;0.0691310997125291;0.068046615140577;0.0676153537022835;0.0387816854585366;0.032198267671989	0.973631	3:100625394_102462625	3:100665602_102330856	-0.174843	0.00734706	0.0882497	0.00789564	-0.170478	0.00731407	0.0922028	0.00785755
ENSG00000081148	ENSG00000261770	IMPG2		3208	rs5851276	rs56722629	1	1	8.06703e-75	6.81663e-05	1.21081e-71	0.100514	0.899418	14	rs9814991;rs5851276;rs9829214;rs9829213;rs144014395;rs13322987;rs56722629;rs4580527;rs7631506;rs6772703;rs16843927;rs1019677;rs7628681;rs112997866	0.132504072352049;0.124600807747247;0.110217397963586;0.109474199796579;0.0689533717025081;0.0676557174274393;0.0616933052567996;0.0575889467608084;0.0552023383007023;0.0469887102132553;0.0465861168443595;0.0375440094592472;0.0263113199550006;0.0169114472928194	0.976067	3:100625394_102462625	3:101012737_102027886	-0.174843	0.00734706	-0.0423396	0.00791928	-0.169839	0.00727609	-0.0442183	0.00782112
ENSG00000081148	ENSG00000266916	IMPG2	ZNF793-AS1	4634	rs5851276	rs4287896	1	1	1.22586e-76	1.03585e-06	1.06266e-71	0.0879708	0.912028	14	rs5851276;rs1019677;rs9829214;rs9829213;rs9814991;rs4580527;rs144014395;rs13322987;rs7631506;rs6772703;rs7628681;rs1918405;rs16843927;rs112997866	0.251064564396342;0.0907979824380537;0.0881965738535203;0.0874836341397751;0.0798808385963057;0.0503378543203833;0.0473955700614571;0.046760076793987;0.0421553748501162;0.0398690969876867;0.0366597949160721;0.0331488493483442;0.0315982815362521;0.0253517978367051	0.989013	3:100625394_102462625	3:100793159_102184732	-0.174843	0.00734706	-0.0677516	0.010892	-0.171303	0.00729826	-0.0679396	0.0108685
ENSG00000081148	ENSG00000267058	IMPG2		4493	rs5851276	rs55749605	1	1	1.79394e-79	1.51588e-09	7.28927e-72	0.0597137	0.940286	14	rs9814991;rs5851276;rs9829214;rs9829213;rs144014395;rs13322987;rs1918405;rs1019677;rs6772703;rs7631506;rs16843927;rs7628681;rs4580527;rs112997866	0.143433548649197;0.128694561121775;0.084132136157723;0.0835507131937399;0.0659228274671631;0.0654944089669315;0.0584793413290948;0.0554208235683611;0.0543052464787098;0.0534469332185317;0.0456521955946802;0.0441288690827941;0.0391815975125527;0.0293396258289831	0.973631	3:100625394_102462625	3:100710003_102108931	-0.174843	0.00734706	-0.0635424	0.00892067	-0.170478	0.00731407	-0.0647573	0.00884264
ENSG00000081148	ENSG00000267260	IMPG2		4594	rs5851276	rs6772703	1	1	3.00132e-79	2.53611e-09	1.06606e-71	0.0882588	0.911741	13	rs9814991;rs9829214;rs9829213;rs6772703;rs5851276;rs144014395;rs13322987;rs4580527;rs7631506;rs16843927;rs1019677;rs56722629;rs7628681	0.183415344830056;0.110775915957771;0.109918574194671;0.095293961007625;0.080399463560649;0.0737849948942411;0.0727803122352989;0.0723993531752466;0.054483038213276;0.0418743583724508;0.0230170278906381;0.0214588912311962;0.0180499706590397	0.978949	3:100625394_102462625	3:100698621_102108931	-0.174843	0.00734706	-0.0617425	0.00885093	-0.169438	0.00722198	-0.0620607	0.00859277
ENSG00000081148	ENSG00000267470	IMPG2	ZNF571-AS1	5436	rs5851276	rs2682383	1	1	6.45401e-202	5.45363e-132	9.69452e-72	0.0800787	0.919921	13	rs13322987;rs144014395;rs1019677;rs9814991;rs6772703;rs9829213;rs9829214;rs4580527;rs16843927;rs7631506;rs1918405;rs28460520;rs7628681	0.117592444127233;0.115736448000145;0.108788244192701;0.0931055936658964;0.0791062049591272;0.0729731315572378;0.0729146736134385;0.0682954077786248;0.0568922650422755;0.0562331279453835;0.0546120224886851;0.0374001600441075;0.0222046883863994	0.929837	3:100625394_102462625	3:100374997_102434026	-0.174843	0.00734706	-0.224328	0.00934128	0.164901	0.0072199	0.220579	0.00910957
ENSG00000081148	ENSG00000267680	IMPG2	ZNF224	4427	rs5851276	rs2317749	1	1	6.50173e-76	5.49396e-06	1.44881e-71	0.120665	0.879329	14	rs5851276;rs9829214;rs9829213;rs1019677;rs144014395;rs13322987;rs9814991;rs7628681;rs4580527;rs16843927;rs6772703;rs7631506;rs112997866;rs1918405	0.205506484990378;0.0879720235009349;0.0873050039889799;0.0761995355544653;0.0685337594947295;0.0674559411020016;0.0648198756895006;0.0541502871802053;0.0470795227572608;0.0443585505806418;0.0436065634899314;0.0403383014920675;0.0379203498774124;0.0358016548872346	0.928639	3:100625394_102462625	3:100793159_102108931	-0.174843	0.00734706	-0.0195833	0.00332095	-0.161552	0.00731077	-0.0199272	0.00332185
ENSG00000081148	ENSG00000269343	IMPG2	ZNF587B	4794	rs5851276	rs9814991	1	1	1.36101e-89	1.15005e-19	5.34815e-72	0.0432784	0.956722	13	rs9814991;rs9829214;rs9829213;rs7631506;rs4580527;rs144014395;rs13322987;rs16843927;rs6772703;rs56722629;rs1019677;rs5851276;rs112997866	0.328587741076569;0.129389032406303;0.128329154906969;0.0891236606056779;0.0649392055512218;0.0420435697720758;0.0404246763395508;0.0344987804190292;0.0278294392734402;0.0272908400106441;0.0203023284069575;0.0165272281326807;0.013305475713972	0.984391	3:100625394_102462625	3:100691608_102216177	-0.174843	0.00734706	-0.0613317	0.00628019	-0.171288	0.00727717	-0.0629178	0.00621221
ENSG00000081148	ENSG00000269696	IMPG2	ZNF470-DT	4621	rs5851276	rs62280667	1	1	4.36606e-80	3.68932e-10	2.13992e-71	0.179181	0.820819	14	rs5851276;rs9829214;rs9829213;rs9814991;rs4580527;rs1019677;rs7631506;rs144014395;rs13322987;rs1918405;rs112997866;rs7628681;rs6772703;rs16843927	0.154034740879606;0.13741834548319;0.137273475336479;0.132346287010339;0.0657950922605956;0.0596960043578267;0.0385069539577839;0.0381286401992969;0.0379526493307952;0.0359452340670994;0.0325828886779103;0.0313310174406811;0.0303437213335108;0.0282656659297754	0.810605	3:100625394_102462625	3:100792535_102216177	-0.174843	0.00734706	-0.0755076	0.0103038	0.162542	0.00768134	0.0828739	0.0106695
ENSG00000081148	ENSG00000272077	IMPG2		4129	rs5851276	rs10936664	1	1	8.08362e-77	6.83065e-07	1.74468e-71	0.145716	0.854283	15	rs5851276;rs9814991;rs9829214;rs9829213;rs144014395;rs13322987;rs6772703;rs1019677;rs16843927;rs7628681;rs4580527;rs7631506;rs1918405;rs112997866;rs56722629	0.19051202922328;0.0932657155273816;0.0770904262761485;0.0763860783787304;0.0754887857644945;0.0754505385624251;0.0598535833465106;0.0549387328761805;0.0487364097848461;0.0472933471877973;0.0407228845920387;0.0380872705506124;0.0361640483813987;0.0345512024840509;0.0214105821571551	0.957803	3:100625394_102462625	3:100784807_102051470	-0.174843	0.00734706	0.0561036	0.0098805	-0.163029	0.00725118	0.0567333	0.00968843
ENSG00000081320	ENSG00000197561	STK17B	ELANE	4542	rs4390788	2:196133591:C:T	1	1	0	9.13777e-07	0	0.145448	0.854551	11	rs4390788;rs4416233;rs7581626;rs6760432;rs10181224;rs12467988;rs2017499;rs6760556;rs35428327;rs7559080;rs4289218	0.220065072330868;0.195531063514265;0.112107555881913;0.0964689985580585;0.0815590942154443;0.0545996414152788;0.0512212243351181;0.0425329040442954;0.0422775004934662;0.0401150508214948;0.028619363600841	0.987915	2:194636540_197728735	2:195149226_196699595	-0.115837	0.00296519	-0.0371546	0.00600852	-0.11551	0.00298268	-0.0377001	0.00604597
ENSG00000081377	ENSG00000005249	CDC14B	PRKAR2B	6434	rs10984466	rs3780420	2	2	8.11218e-28	1.47115e-20	4.15278e-09	0.0734579	0.926542	19	rs3183927;rs3183928;rs3780420;rs55737216;rs10760021;rs10984373;rs10984466;rs3758253;rs4743147;rs3758254;rs2417577;rs10760022;rs7870723;rs4631576;rs114266868;rs10984405;rs4743145;rs7030907;rs7030887	0.118686500731426;0.109004910257535;0.0951270819090331;0.0720178706058589;0.0651999219885577;0.062923705399854;0.0618836467750604;0.0526523405188185;0.0526330789443843;0.0523403896858452;0.0515083531328283;0.0439250275464881;0.0437552064134075;0.0290895569835036;0.0203529471958571;0.00572476239124003;0.00531832344804879;0.00510142754851587;0.00493324437862189	0.974736	9:95822403_98457702	9:95823978_98474022	0.0314561	0.00428989	-0.030544	0.0032005	0.0308249	0.00431015	-0.0314211	0.00321937
ENSG00000081377	ENSG00000005961	CDC14B	ITGA2B	6434	rs10984466	rs3808894	2	2	9.64772e-14	1.74962e-06	7.50978e-09	0.134459	0.865539	33	rs3780420;rs4631576;rs10984466;rs3758254;rs3758253;rs4743147;rs2417577;rs55737216;rs10760022;rs7870723;rs3183928;rs3183927;rs10984373;rs10760021;rs113315674;rs114266868;rs10984506;rs3808894;rs4743145;rs17431614;9:97922363:C:T;rs10984405;rs7030907;rs1475696;rs7030887;rs146293841;rs17431934;rs79474766;rs141129381;rs1475695;rs111696803;rs12377604;rs66990486	0.0756126958956723;0.0625957150691949;0.0597891557075321;0.0526838745331036;0.0525127375200574;0.0522849373446658;0.0518178995908386;0.0473364321088147;0.0459268634255379;0.0458291590974707;0.0441908968741466;0.0438973111134303;0.0373742243570173;0.0360848479297069;0.0343584041657578;0.0274623050167657;0.0186989278905568;0.01409894466523;0.0132226203877494;0.0131964528206676;0.0126896186620639;0.0122666434049589;0.011640126549781;0.0108777197587719;0.0108280012558223;0.00890749627358242;0.00887320464250698;0.00880183822455381;0.00878907214644523;0.00874124891111102;0.00850618311067507;0.00795503625376727;0.00746559177551978	0.972322	9:95822403_98457702	9:95823978_98457702	0.0314561	0.00428989	-0.0205116	0.00357245	0.0296407	0.00432326	-0.021889	0.00359524
ENSG00000081377	ENSG00000013016	CDC14B	EHD3	6440	rs10984466	9:97922363:C:T	2	2	7.56272e-12	0.000137151	8.95078e-09	0.160645	0.839218	32	rs10984466;rs55737216;rs4631576;rs10760021;rs10984373;rs3183928;rs3183927;rs3758254;rs3758253;rs4743147;rs2417577;rs114266868;rs3780420;rs10760022;rs7870723;rs1475696;rs111696803;rs113315674;9:97922363:C:T;rs17431614;rs146293841;rs12377604;rs755109;rs10984361;rs4743145;rs141129381;rs79474766;rs17431934;rs3808894;rs66990486;rs10984405;rs7861658	0.0926876507945552;0.0624667509724067;0.0596057142815049;0.0556440989369515;0.0524708851650493;0.0469845366087761;0.0440975682155973;0.0397586068788902;0.039716783835494;0.0396074877629707;0.0388605968060113;0.0305834196542489;0.0305485248786963;0.0293047472328096;0.0292681301346666;0.0195753035947557;0.017569526011336;0.0174820072722799;0.0172294080271931;0.016629418710535;0.0165289786038071;0.0156162311960573;0.0153855338785005;0.0153440128965784;0.0152991141833024;0.0150536709189537;0.0150511862131836;0.0146398836934661;0.0134187715309757;0.0128130952844735;0.0122455368474567;0.0113839151138491	0.97233	9:95822403_98457702	9:95631618_98474022	0.0314561	0.00428989	-0.0266443	0.00440266	0.0296356	0.00431825	-0.0286091	0.00443791
ENSG00000081377	ENSG00000041353	CDC14B	RAB27B	6434	rs10984466	rs3183928	2	2	3.73537e-20	6.77413e-13	2.5392e-09	0.044137	0.955863	14	rs10984373;rs3183928;rs55737216;rs3183927;rs10984466;rs4631576;rs10760021;rs7870723;rs3758253;rs3758254;rs10760022;rs4743147;rs2417577;rs114266868	0.154368916982646;0.129512067935534;0.104625842862682;0.101963427705406;0.0998112302623972;0.0897606427406291;0.0825692767078892;0.0305053292274394;0.0301217734568873;0.0300198588245204;0.0299937972796043;0.0298847186389585;0.0292152831726586;0.022487982970178	0.989045	9:95822403_98457702	9:95823978_98468349	0.0314561	0.00428989	-0.0269516	0.00351176	0.0305529	0.00427154	-0.0273476	0.00349783
ENSG00000081377	ENSG00000047597	CDC14B	XK	3641	rs10984466	rs10760022	2	1	1.32531e-23	2.40346e-16	3.07648e-09	0.0539	0.9461	16	rs10984466;rs55737216;rs10760021;rs3758254;rs3758253;rs4743147;rs2417577;rs7870723;rs10760022;rs10984373;rs4631576;rs3183928;rs3780420;rs114266868;rs3183927;rs111696803	0.112687209406562;0.106812217430335;0.0963579393193095;0.0866446096622211;0.0863980413489797;0.0862202392799097;0.0766696904818834;0.0699484662856481;0.0699224850529299;0.0521675206163052;0.0481463220429963;0.0150192169997429;0.0130677284989674;0.0117260344332822;0.0111374123778691;0.00804640699040712	0.9926	9:95822403_98457702	9:97358939_98545829	0.0314561	0.00428989	0.0325571	0.00357551	0.0307652	0.0042927	0.0328391	0.00357908
ENSG00000081377	ENSG00000061918	CDC14B	GUCY1B1	6434	rs10984466	rs10760022	2	2	8.81503e-21	1.59861e-13	2.82607e-09	0.0493497	0.95065	16	rs10760021;rs55737216;rs114266868;rs10760022;rs7870723;rs10984466;rs2417577;rs3758253;rs4743147;rs3758254;rs4631576;rs3183928;rs3183927;rs10984373;rs113315674;rs10984506	0.0884072975526624;0.0872463293633287;0.0816312579731551;0.0699164434836201;0.0699106773998641;0.0694044047858864;0.0676786765826498;0.066282763740616;0.0660357804693483;0.0654791070341385;0.0609451677994242;0.049924698474102;0.0459059471191759;0.0303708182349357;0.0303433424728083;0.0139580242944947	0.9926	9:95822403_98457702	9:95823978_98463029	0.0314561	0.00428989	-0.0322355	0.00414519	0.0307652	0.0042927	-0.0328228	0.00414931
ENSG00000081377	ENSG00000065534	CDC14B	MYLK	6434	rs10984466	rs113315674	2	1	7.60448e-65	1.37908e-57	2.47929e-09	0.0430482	0.956952	12	rs113315674;rs10984506;rs3758253;rs4743147;rs3758254;rs2417577;rs10760022;rs7870723;rs55737216;rs4631576;rs10984466;rs10984373	0.313088115127131;0.125733942456943;0.0811775574984508;0.080510612007181;0.079355380761055;0.0746312491378318;0.0587672640479631;0.0586451007477738;0.0286873647563042;0.0245687911848057;0.0205490203179847;0.0140896930171026	0.97067	9:95822403_98457702	9:95823978_98584937	0.0314561	0.00428989	0.0580461	0.00359905	0.031543	0.00439887	0.0603273	0.00369273
ENSG00000081377	ENSG00000072422	CDC14B	RHOBTB1	4523	rs10984466	rs3183927	2	2	1.21455e-13	2.2026e-06	2.53652e-09	0.0440883	0.95591	16	rs4631576;rs10984466;rs55737216;rs10760021;rs10984373;rs3183928;rs3183927;rs3780420;rs114266868;rs3758253;rs3758254;rs4743147;rs2417577;rs7870723;rs10760022;rs10984506	0.152308529243629;0.121718989834783;0.115899460888819;0.0949937100796874;0.0915442534803644;0.0654780388326867;0.0635178805751881;0.0384243613121596;0.0330355681459929;0.0313714405757273;0.0309707942555398;0.0308969538998597;0.0275592384760743;0.0249074268409866;0.0246642246043684;0.0170421711626077	0.988811	9:95822403_98457702	9:95658434_97991961	0.0314561	0.00428989	0.0244562	0.00466881	0.0304178	0.00425911	0.0244359	0.00463742
ENSG00000081377	ENSG00000082781	CDC14B	ITGB5	6434	rs10984466	rs72109422	2	2	1.7474e-14	3.16892e-07	9.54421e-09	0.171428	0.828572	35	rs3758253;rs3758254;rs4743147;rs2417577;rs3780420;rs7870723;rs10760022;rs10984466;rs113315674;rs55737216;rs4631576;rs17431614;rs1475696;rs111696803;rs4743145;rs3808894;9:97922363:C:T;rs146293841;rs114266868;rs10760021;rs7861658;rs79474766;rs141129381;rs17431934;rs7030907;rs10984506;rs10984373;rs10984361;rs66990486;rs72109422;rs3183928;rs10984405;rs7030887;rs12377604;rs3183927	0.0690421310295859;0.0689357257706983;0.0686081392564406;0.0661413561217511;0.0646221300222993;0.0624465677062083;0.0620391567208611;0.0489435723880922;0.0326369794804631;0.027939684147877;0.024173280666554;0.0190651100438399;0.0183931387220728;0.0182037728717543;0.0181289942438686;0.01746384934374;0.01706258481689;0.0165784300757953;0.0163644103757272;0.0160272061132981;0.015016271461359;0.0149268608729386;0.0149226333497901;0.0145643071228348;0.0144543386257698;0.0143691060781807;0.0141523520190749;0.0141144250962649;0.0138651702940364;0.0135238225012458;0.0129451496308445;0.0128593160664384;0.012806939335136;0.012621122797711;0.0122095252796469	0.974477	9:95822403_98457702	9:95823978_98457702	0.0314561	0.00428989	-0.0226444	0.00351331	0.0294293	0.00433341	-0.0244235	0.00354989
ENSG00000081377	ENSG00000099256	CDC14B	PRTFDC1	6434	rs10984466	rs72109422	2	2	4.70375e-19	8.53028e-12	4.47953e-09	0.0793955	0.920604	25	rs10984466;rs3758253;rs4743147;rs3758254;rs2417577;rs10760022;rs7870723;rs55737216;rs4631576;rs3780420;rs10760021;rs3183928;rs10984506;rs3183927;rs114266868;rs10984373;rs113315674;rs1475696;rs111696803;rs755109;rs12377604;rs17431934;rs141129381;rs79474766;rs3808894	0.102619272780627;0.0862083713514902;0.0859147373412063;0.0856441240280555;0.0762934211640944;0.0683265175186303;0.0681619952357693;0.0650762994469432;0.0501188614754891;0.0374958348967677;0.035709133188302;0.0325628067844958;0.0286312010609455;0.0268906040323526;0.023551029523803;0.0208611745511261;0.0148769946669321;0.00699171786612866;0.00654310776751992;0.00576894100751095;0.00530335786747022;0.00507613709289856;0.00450806409598064;0.00449973090930043;0.0043951263112659	0.974477	9:95822403_98457702	9:95823978_98545829	0.0314561	0.00428989	-0.0403686	0.00533611	0.0294293	0.00433341	-0.0414701	0.00540426
ENSG00000081377	ENSG00000101412	CDC14B	E2F1	6342	rs10984466	rs10984506	2	2	1.37597e-14	2.49534e-07	3.17319e-09	0.0556573	0.944342	16	rs10984506;rs3758254;rs3758253;rs4743147;rs2417577;rs7870723;rs10760022;rs3780420;rs10984466;rs114266868;rs113315674;rs10984373;rs55737216;rs4631576;rs10760021;rs3183928	0.230678617605586;0.0841753628401708;0.0828213928789416;0.0826108326847332;0.0797448384058739;0.0722467919199863;0.0716220517345252;0.0701379456764409;0.0340614368453043;0.0313527689162368;0.0297560184175949;0.0215444884581025;0.01845943766464;0.018196109842695;0.0166706698220098;0.0116497746823072	0.954825	9:95822403_98457702	9:95823978_98457702	0.0314561	0.00428989	0.039449	0.0067514	0.0316893	0.00438024	0.0425157	0.00688492
ENSG00000081377	ENSG00000101470	CDC14B	TNNC2	6261	rs10984466	rs10984466	2	2	2.33125e-14	4.22774e-07	3.7438e-09	0.0660262	0.933973	22	rs10984466;rs55737216;rs4631576;rs3758253;rs4743147;rs3758254;rs10760021;rs2417577;rs7870723;rs10760022;rs114266868;rs10984506;rs10984373;rs3183927;rs3183928;rs3780420;rs113315674;rs111696803;rs17431934;rs1475696;rs12377604;rs755109	0.197459860172564;0.089765920265491;0.0678300017782738;0.0672424729611184;0.0670402692623018;0.0656360841993862;0.0593051725927861;0.0576776632013298;0.0461886735225671;0.0456922545173359;0.0373513883880257;0.0276317120062014;0.0274923245280886;0.0188041712224732;0.0187163424523948;0.0163303379389521;0.0138733184030174;0.00697622529779415;0.00667462034051684;0.00622503056498902;0.0057912881657217;0.00542518357914123	1	9:95822403_98457702	9:95823978_98457702	0.0314561	0.00428989	0.0338836	0.0051491	0.0314561	0.00428989	0.0338836	0.0051491
ENSG00000081377	ENSG00000102804	CDC14B	TSC22D1	6440	rs10984466	rs10984466	2	2	1.48316e-14	2.68972e-07	2.3472e-09	0.040648	0.959352	14	rs10984466;rs55737216;rs10760021;rs4631576;rs3758253;rs4743147;rs3758254;rs2417577;rs7870723;rs10760022;rs10984373;rs114266868;rs3183928;rs3183927	0.248925812106094;0.10966285583399;0.0840549121564377;0.0738169128758483;0.067073423804875;0.0665120454433931;0.0664447171857106;0.0603062417982717;0.05363783087102;0.0530564233443906;0.02190359337316;0.0179704159461445;0.0152583533928287;0.0131214947584907	1	9:95822403_98457702	9:95822066_98470100	0.0314561	0.00428989	-0.0314608	0.00454357	0.0314561	0.00428989	-0.0314608	0.00454357
ENSG00000081377	ENSG00000102898	CDC14B	NUTF2	5944	rs10984466	rs4631576	2	2	1.02329e-12	1.85574e-05	2.23456e-09	0.0386013	0.96138	15	rs4631576;rs10984466;rs10760021;rs55737216;rs114266868;rs3758254;rs3758253;rs4743147;rs2417577;rs10760022;rs7870723;rs10984373;rs10984506;rs3183928;rs3183927	0.136325174552327;0.112453827478284;0.0929296558013026;0.0929278561028698;0.0770725063667477;0.0622037128057029;0.0615655908949789;0.0613587378321907;0.0570124468256616;0.0460867560374218;0.0460651431360986;0.0411790693626958;0.026408933208177;0.0241060716971802;0.0227877997036882	0.994731	9:95822403_98457702	9:95825018_98451300	0.0314561	0.00428989	0.0219539	0.00399427	0.0311571	0.00427661	0.0222118	0.00397926
ENSG00000081377	ENSG00000103184	CDC14B	SEC14L5	3642	rs10984466	rs4631576	2	1	4.45092e-18	8.07178e-11	2.56359e-09	0.0445802	0.95542	15	rs4631576;rs10984466;rs55737216;rs3758254;rs3758253;rs4743147;rs10760021;rs2417577;rs10984506;rs7870723;rs10760022;rs114266868;rs10984373;rs3183928;rs3183927	0.189710437941187;0.149723049312571;0.122527666068217;0.062718151011713;0.0627109730648316;0.0621227191059266;0.0562073730341372;0.0546507581385596;0.0492086111037698;0.0441417277817683;0.0438657864522528;0.0252290782618452;0.013852758259513;0.0097828724099919;0.00928515281983113	0.994731	9:95822403_98457702	9:97358939_98457702	0.0314561	0.00428989	0.0378218	0.00496978	0.0311571	0.00427661	0.038105	0.00495474
ENSG00000081377	ENSG00000104267	CDC14B	CA2	6434	rs10984466	9:97922363:C:T	2	2	1.15752e-12	2.09917e-05	5.7322e-09	0.102158	0.897821	30	rs10984466;rs4631576;rs55737216;rs4743147;rs3758254;rs3758253;rs2417577;rs7870723;rs10760022;rs10984373;rs10760021;rs3183928;rs3183927;rs3780420;rs114266868;rs113315674;rs10984506;rs10984405;rs17431614;9:97922363:C:T;rs146293841;rs10984361;rs66990486;rs1475696;rs4743145;rs7861658;rs17431934;rs755109;rs12377604;rs111696803	0.110118801589558;0.0742923432413426;0.0737369806613697;0.0579871295810317;0.0579450383281538;0.0579115531807482;0.0539377474090411;0.0527977888595463;0.0527602630523187;0.0496813949495424;0.0490248610202546;0.0373564570911205;0.0344794805757088;0.0280462905331868;0.0262997365556502;0.0219960735068098;0.0146850530357889;0.00905350568576599;0.00896020189706473;0.00889476361957014;0.00866264174859327;0.00848650716255445;0.00810431524972446;0.0076343455660732;0.00731158833531373;0.007282988817663;0.00727546981688851;0.00701760574393101;0.00696977034387751;0.00678799898472729	0.97233	9:95822403_98457702	9:95823978_98457702	0.0314561	0.00428989	0.0283818	0.00490691	0.0296356	0.00431825	0.029456	0.00493194
ENSG00000081377	ENSG00000106366	CDC14B	SERPINE1	3642	rs10984466	rs17431934	2	1	2.16093e-18	3.91886e-11	5.03101e-09	0.0894166	0.910583	26	rs10984466;rs10760021;rs55737216;rs3758254;rs3758253;rs4743147;rs10760022;rs7870723;rs2417577;rs4631576;rs114266868;rs10984373;rs10984506;rs3183928;rs3183927;rs3780420;rs1475696;rs17431934;rs12377604;rs755109;rs113315674;rs141129381;rs79474766;rs111696803;rs10984405;rs10984361	0.0847067606162022;0.0786633317991631;0.0770800987431144;0.073153031389276;0.0726189783874726;0.072280706163095;0.0644069826025999;0.0640836413311053;0.0612941229057757;0.0514773867883732;0.0500357679627861;0.0282541370894279;0.0257808743975389;0.0235824932037066;0.0235413905350876;0.0158676537168495;0.0107967978965627;0.0107742101171211;0.00985250012069589;0.00939685690764496;0.00891040298840815;0.008658494288478;0.00861983041512408;0.00696167978426328;0.00679397755463204;0.00488510246921257	0.981025	9:95822403_98457702	9:97358939_98517321	0.0314561	0.00428989	0.0417149	0.00552194	0.0296835	0.00431343	0.0428472	0.00554914
ENSG00000081377	ENSG00000107438	CDC14B	PDLIM1	6248	rs10984466	rs55737216	2	1	1.0179e-22	1.84597e-15	2.52313e-09	0.0438448	0.956155	15	rs10984466;rs55737216;rs4631576;rs10760021;rs10760022;rs7870723;rs4743147;rs3758254;rs3758253;rs2417577;rs10984373;rs3183928;rs3183927;rs114266868;rs3780420	0.200488545028648;0.185851901160806;0.124449181661882;0.0978402251200911;0.0501611552621311;0.0495646297741866;0.0433146963446195;0.0432110172177357;0.0430023632642446;0.0419955195881597;0.0225539256803021;0.0156081206199177;0.013753607860969;0.0128466669487322;0.0110342178598829	0.997523	9:95822403_98457702	9:95825018_98470787	0.0314561	0.00428989	-0.0296643	0.00341361	0.0311178	0.00428412	-0.0297245	0.00340822
ENSG00000081377	ENSG00000108387	CDC14B	SEPTIN4	3468	rs10984466	rs7861658	2	1	2.63907e-13	4.78598e-06	4.65765e-09	0.0826321	0.917363	25	rs10984466;rs4631576;rs10984373;rs3758253;rs3758254;rs4743147;rs55737216;rs2417577;rs10760021;rs114266868;rs7870723;rs10760022;rs3780420;rs3183928;rs113315674;rs3183927;rs10984506;rs10984361;rs146293841;rs66990486;rs7861658;rs17431614;rs10984405;9:97922363:C:T;rs3808894	0.102191558198152;0.0795586376781555;0.0701151094626905;0.0638689299221454;0.0636409418405579;0.0633492089297558;0.0602466664169028;0.0564318720073531;0.0493304375328938;0.0473772671860864;0.044568391613815;0.0440412558394919;0.0402849932744983;0.0357653839872278;0.0317579281367739;0.0298366803862069;0.0195318030096538;0.0075990525202039;0.007556164397343;0.00689284932690834;0.00653483144306044;0.00625095482679436;0.00599466941777714;0.00562364820790239;0.00521750335773201	0.969064	9:95822403_98457702	9:97414948_98457702	0.0314561	0.00428989	0.0286639	0.00485521	0.0296347	0.00432636	0.0296077	0.00489497
ENSG00000081377	ENSG00000108839	CDC14B	ALOX12	6260	rs10984466	rs3808894	2	2	9.3796e-12	0.0001701	5.27597e-09	0.0938682	0.905962	28	rs10984466;rs113315674;rs4631576;rs114266868;rs55737216;rs3758254;rs3758253;rs4743147;rs2417577;rs10760022;rs7870723;rs10760021;rs3183928;rs3780420;rs3183927;rs10984373;rs10984506;rs3808894;rs10984405;rs4743145;rs17431614;9:97922363:C:T;rs1475696;rs111696803;rs79474766;rs141129381;rs17431934;rs146293841	0.0775381523146877;0.069105677630755;0.0625764434628682;0.0575322436670073;0.057149717863267;0.0555602116875568;0.0554085602897777;0.0552990122203922;0.0523261941150328;0.0500330099198925;0.0499969843633521;0.0461177871916902;0.04458264586967;0.0425608148020825;0.0423359754992264;0.0357958112766363;0.0216609406356278;0.00867912040186994;0.00812366630559246;0.00796472195954094;0.00789450845587531;0.00743335932206297;0.00697315227359854;0.00630818144910409;0.00577293171401443;0.00576299416328307;0.00556091161318284;0.00547020394569567	0.972322	9:95822403_98457702	9:95823978_98457702	0.0314561	0.00428989	-0.0195785	0.00362281	0.0296407	0.00432326	-0.0207175	0.00364938
ENSG00000081377	ENSG00000109089	CDC14B	CDR2L	3468	rs10984466	rs113315674	2	1	8.6478e-14	1.56829e-06	2.22231e-09	0.0383786	0.96162	15	rs10984466;rs55737216;rs114266868;rs10760021;rs113315674;rs4631576;rs3758253;rs4743147;rs3758254;rs2417577;rs7870723;rs10760022;rs10984506;rs10984373;rs3183928	0.157499997629471;0.0961267954220991;0.0872793367560297;0.0803995985384189;0.0732594559155271;0.0724720826853176;0.0588199646813332;0.0580586570513753;0.0576221381489755;0.0528278059445565;0.0472886256513869;0.0462271024496334;0.0232319784939366;0.0230437362398363;0.0211012303507433	0.97067	9:95822403_98457702	9:97414948_98457702	0.0314561	0.00428989	0.0375336	0.00610017	0.031543	0.00439887	0.0383895	0.00622356
ENSG00000081377	ENSG00000111644	CDC14B	ACRBP	6434	rs10984466	rs3780420	2	1	4.05821e-45	7.3596e-38	2.3901e-09	0.0414275	0.958572	10	rs10984466;rs55737216;rs3780420;rs2417577;rs10760022;rs7870723;rs3758254;rs3758253;rs4743147;rs10760021	0.277690956296883;0.0987193162832605;0.0910271330925481;0.0816656931280564;0.0769566436921125;0.0764093983493301;0.0758518611746867;0.0747297922256403;0.0744930148116267;0.0329233606392395	0.974736	9:95822403_98457702	9:95823978_98545829	0.0314561	0.00428989	-0.042284	0.00304952	0.0308249	0.00431015	-0.0426097	0.0030686
ENSG00000081377	ENSG00000114805	CDC14B	PLCH1	6190	rs10984466	rs55737216	2	2	1.31413e-13	2.38318e-06	2.04542e-09	0.0351643	0.964833	14	rs10984466;rs55737216;rs10760021;rs4631576;rs3758254;rs3758253;rs4743147;rs2417577;rs10984373;rs7870723;rs10760022;rs114266868;rs3183928;rs3183927	0.194917095571577;0.145945127631093;0.112545723887523;0.0927066687805433;0.0507510875974849;0.0493968804390536;0.0489337085244585;0.0449854885605857;0.0432043075309795;0.0426305802303773;0.0422770862148316;0.0410315611979284;0.0307944516636573;0.0279097419529983	0.997523	9:95822403_98457702	9:95823978_98445669	0.0314561	0.00428989	-0.0362832	0.00643606	0.0311178	0.00428412	-0.036251	0.00642813
ENSG00000081377	ENSG00000116678	CDC14B	LEPR	3642	rs10984466	rs10984361	2	1	1.01961e-20	1.84907e-13	5.37833e-09	0.0957279	0.904272	26	rs3758253;rs3758254;rs4743147;rs7870723;rs10760022;rs2417577;rs55737216;rs4631576;rs10984466;rs3780420;rs10984373;rs10760021;rs3183928;rs3183927;rs1475696;rs10984361;rs146293841;rs755109;rs12377604;rs141129381;rs79474766;rs17431934;rs114266868;rs66990486;rs7861658;rs111696803	0.0895329803716799;0.0886072810265671;0.0883242639358568;0.0824749363991425;0.0808025153897765;0.0782301825560978;0.0602210023047577;0.0589513774461666;0.0561217001654123;0.0505905942254916;0.0470519216269693;0.0411804241598674;0.0186752464873286;0.0164415066165497;0.0122186697514008;0.0100049789038923;0.00981725261975737;0.0078199272155985;0.00775960395202087;0.00771480866857843;0.00770805092615625;0.00768852491926905;0.00761616236815494;0.00683042398196118;0.00637434478904788;0.00617214784106398	0.969637	9:95822403_98457702	9:97358939_98474022	0.0314561	0.00428989	0.0404423	0.00489901	0.0297246	0.00431924	0.0416932	0.00493044
ENSG00000081377	ENSG00000117586	CDC14B	TNFSF4	3642	rs10984466	rs10984466	2	1	9.09922e-20	1.65015e-12	1.59152e-09	0.0269162	0.973084	14	rs10984466;rs55737216;rs10760021;rs114266868;rs4631576;rs10984506;rs3758254;rs2417577;rs3758253;rs4743147;rs7870723;rs10760022;rs113315674;rs3183927	0.317060022841012;0.14269646876602;0.117450711697088;0.0988202606398726;0.0587395921736918;0.0404877838281499;0.027074071522642;0.0268402634976127;0.0267693470842771;0.0264212397409924;0.0219116091132901;0.0215936763559532;0.0187242136409087;0.0181320551305568	1	9:95822403_98457702	9:97358939_98470100	0.0314561	0.00428989	-0.0379776	0.00462632	0.0314561	0.00428989	-0.0379776	0.00462632
ENSG00000081377	ENSG00000119242	CDC14B	CCDC92	6434	rs10984466	rs10984466	2	2	4.89399e-19	8.87528e-12	2.85098e-09	0.0498024	0.950198	16	rs10984466;rs55737216;rs10760021;rs3758254;rs3758253;rs4743147;rs2417577;rs114266868;rs10760022;rs7870723;rs10984373;rs4631576;rs3780420;rs3183928;rs3183927;rs113315674	0.296406525286424;0.0717746735919693;0.0641059282454873;0.060634868680572;0.0592597774806272;0.0589821480637591;0.0510868759393924;0.0439064876313959;0.0434215843822649;0.0431908901728496;0.0426344483923252;0.0371218125131946;0.0295785417173144;0.0211554211159674;0.0207588407992236;0.0135782984494109	1	9:95822403_98457702	9:95823978_98474022	0.0314561	0.00428989	0.0277332	0.00363365	0.0314561	0.00428989	0.0277332	0.00363365
ENSG00000081377	ENSG00000119862	CDC14B	LGALSL	6434	rs10984466	rs10984405	2	2	2.85154e-25	5.17129e-18	4.23269e-09	0.0749101	0.92509	24	rs10984466;rs55737216;rs3758253;rs4743147;rs3758254;rs2417577;rs4631576;rs10760022;rs7870723;rs10760021;rs10984373;rs3780420;rs3183928;rs113315674;rs3183927;rs114266868;rs10984506;rs10984405;rs146293841;rs1475696;rs3808894;rs17431934;rs1475695;rs79474766	0.136722456816435;0.0841011792979566;0.0763525103613477;0.0761610393132544;0.074791775890829;0.0655851509188026;0.0639305994427943;0.057976220948114;0.0579009322563714;0.0461931784823751;0.0391475002648241;0.0382539481281545;0.03018190217448;0.0223287315830845;0.0205517746938878;0.0137716450628497;0.00973695846568451;0.00747970472331187;0.00682683367119983;0.00622290678269942;0.00566277156687756;0.00452427713052085;0.00434944258862248;0.00415808263245495	0.976923	9:95822403_98457702	9:95823978_98474022	0.0314561	0.00428989	-0.0462479	0.00467351	0.0297566	0.00431563	-0.046761	0.00470078
ENSG00000081377	ENSG00000122643	CDC14B	NT5C3A	3596	rs10984466	rs55737216	2	1	9.69105e-16	1.75748e-08	2.36786e-09	0.0410233	0.958977	15	rs10984466;rs55737216;rs10760021;rs4631576;rs114266868;rs3758253;rs4743147;rs3758254;rs2417577;rs7870723;rs10760022;rs10984373;rs3183928;rs3183927;rs113315674	0.160935805627087;0.149807262606094;0.0861354514467357;0.0859683022147589;0.0699686603752963;0.0513674569142342;0.0508968232046622;0.0507745185146264;0.0455074579617172;0.045310872450044;0.0450029515218402;0.0412048500082716;0.0308247057883059;0.0275676297894727;0.0155257391681851	0.997523	9:95822403_98457702	9:97358939_98457702	0.0314561	0.00428989	-0.02559	0.00372885	0.0311178	0.00428412	-0.0257434	0.003723
ENSG00000081377	ENSG00000124302	CDC14B	CHST8	3642	rs10984466	rs10984373	2	1	5.28986e-16	9.5932e-09	2.15255e-09	0.0371109	0.962889	16	rs114266868;rs10984466;rs10984373;rs55737216;rs4631576;rs10760021;rs3183928;rs113315674;rs3780420;rs3758253;rs3183927;rs4743147;rs3758254;rs10984506;rs7870723;rs10760022	0.114982411769675;0.106991318822908;0.104961570309807;0.0764835833380236;0.0738691725935494;0.057897941664337;0.0559168881526092;0.0442341309741205;0.0427520223190476;0.0414200531647358;0.0414187941089504;0.041393067762815;0.041244816962269;0.0400965613079349;0.0384882831396473;0.0383319663600771	0.987057	9:95822403_98457702	9:97358939_98457702	0.0314561	0.00428989	0.0441971	0.0064124	0.030865	0.0042845	0.0450328	0.00641081
ENSG00000081377	ENSG00000124491	CDC14B	F13A1	6434	rs10984466	rs3780420	2	2	1.05397e-25	1.91139e-18	4.70504e-09	0.0834933	0.916507	19	rs3780420;rs7870723;rs10760022;rs3758253;rs4743147;rs3758254;rs2417577;rs10984373;rs55737216;rs3183928;rs3183927;rs10760021;rs10984466;9:97916705:C:CTT;rs114266868;rs4631576;rs113315674;rs10984506;rs7030907	0.179029215533947;0.0907981823559168;0.0901153220975004;0.0867310029840148;0.0861712750919098;0.0850468245399873;0.0829032639727037;0.0383481467253578;0.0359402755026562;0.0356543082311987;0.0333765368892017;0.0329579765200272;0.0261919906652609;0.0163295678724976;0.0103562168455212;0.00795621481180833;0.00519943669583015;0.00442830798262692;0.00400018620579213	0.974736	9:95822403_98457702	9:95823978_98474022	0.0314561	0.00428989	-0.0321168	0.00362517	0.0308249	0.00431015	-0.0336888	0.00364419
ENSG00000081377	ENSG00000124635	CDC14B	H2BC11	6342	rs10984466	rs10984466	2	2	1.93731e-16	3.51333e-09	1.8567e-09	0.0317348	0.968265	14	rs10984466;rs55737216;rs10760021;rs4631576;rs10984373;rs3758254;rs3758253;rs4743147;rs2417577;rs10760022;rs7870723;rs3183928;rs3183927;rs114266868	0.248960192351002;0.151708850551485;0.108435342691332;0.0937533225741111;0.04451271692947;0.0427831402254563;0.0425846150568971;0.0420594339678269;0.0397323237233917;0.0331489442251231;0.0330142687750762;0.0310262531978676;0.0299500370909076;0.0246521455121586	1	9:95822403_98457702	9:95823978_98457702	0.0314561	0.00428989	-0.0366532	0.00537194	0.0314561	0.00428989	-0.0366532	0.00537194
ENSG00000081377	ENSG00000125257	CDC14B	ABCC4	3642	rs10984466	rs3758254	2	1	4.81919e-19	8.73963e-12	3.10009e-09	0.054329	0.945671	16	rs4631576;rs114266868;rs3758254;rs3758253;rs4743147;rs10984466;rs10760021;rs2417577;rs55737216;rs7870723;rs10760022;rs10984373;rs3183927;rs3183928;rs113315674;rs3780420	0.116166273163377;0.0844596072761153;0.0773319489425146;0.0764558103424776;0.0760207423685835;0.0757693808764837;0.0748330682493998;0.0674729241697291;0.0652679029131016;0.0604331673678578;0.0600113412218908;0.0363362525004549;0.030545456277712;0.0304023640517986;0.0172958363497737;0.00557958512488992	0.992883	9:95822403_98457702	9:97358939_98474022	0.0314561	0.00428989	-0.0365706	0.00468409	0.0309143	0.00429333	-0.0371949	0.00469313
ENSG00000081377	ENSG00000125952	CDC14B	MAX	3468	rs10984466	rs2417577	2	1	3.06247e-17	5.55382e-10	3.34749e-09	0.0588248	0.941175	17	rs3758253;rs4743147;rs3758254;rs2417577;rs10760022;rs7870723;rs10760021;rs55737216;rs114266868;rs4631576;rs10984466;rs10984506;rs3183928;rs3183927;rs10984373;rs3780420;rs113315674	0.104257463293178;0.103827712856925;0.103609083326674;0.0986049184777342;0.0819032049408909;0.0816219438415976;0.0565279702700557;0.0557191754628712;0.0548376964042938;0.0472476642788287;0.0425457592492587;0.0272364843661705;0.0263627683289001;0.0254359612484238;0.0226700373381226;0.0105301377784129;0.00910191076054046	0.992873	9:95822403_98457702	9:97414948_98457702	0.0314561	0.00428989	-0.0242306	0.00338001	0.0308222	0.00428803	-0.0250831	0.0033792
ENSG00000081377	ENSG00000127831	CDC14B	VIL1	3337	rs10984466	rs10984506	2	1	3.49896e-12	6.34539e-05	2.18682e-09	0.0377338	0.962203	14	rs10984506;rs113315674;rs114266868;rs4631576;rs10984466;rs55737216;rs10760021;rs10984373;rs3758254;rs3758253;rs4743147;rs2417577;rs7870723;rs10760022	0.230545367511094;0.145766484998094;0.142183852454916;0.072044446590634;0.0700661423867204;0.0596082870499937;0.0447093186327285;0.0304935151303633;0.0292086307324692;0.0288991151415238;0.0286608372745896;0.0265667200059437;0.0228279165636627;0.0227162753810613	0.954825	9:95822403_98457702	9:97452565_98457702	0.0314561	0.00428989	0.0301046	0.0056337	0.0316893	0.00438024	0.0327203	0.00573016
ENSG00000081377	ENSG00000134548	CDC14B	SPX	6342	rs10984466	rs1392557870	2	2	2.9974e-17	5.43581e-10	4.55025e-09	0.0806805	0.91932	24	rs10984466;rs114266868;rs55737216;rs10760021;rs4631576;rs10984373;rs10984506;rs3758253;rs3758254;rs4743147;rs2417577;rs10760022;rs7870723;rs3183927;rs3183928;rs3780420;rs113315674;rs1392557870;rs10984499;9:97916705:C:CTT;rs72109422;rs10984405;rs7030907;rs3808894	0.119834035616684;0.108962211214713;0.0937603873558543;0.0846813470011791;0.0583405197988862;0.0485115140617639;0.042570073616318;0.0413018560578645;0.0412883143293432;0.0411489563350762;0.040323820464434;0.0392756058134441;0.0392609932468773;0.0365692702631295;0.0361038948118772;0.0285490443683633;0.0128373668639341;0.00937131778841658;0.00605833544564186;0.00546895808002806;0.00539564750963789;0.00492085633706794;0.00433706578368004;0.00411870604343816	0.965531	9:95822403_98457702	9:95823978_98474022	0.0314561	0.00428989	-0.0403201	0.00575713	0.0293299	0.00438024	-0.0425219	0.00591426
ENSG00000081377	ENSG00000134668	CDC14B	SPOCD1	6434	rs10984466	rs4743147	2	1	1.09453e-213	1.98495e-206	2.34006e-09	0.0405182	0.959482	6	rs4743147;rs3758253;rs2417577;rs3758254;rs7870723;rs10760022	0.209421584820994;0.20523825300362;0.187008703665138;0.176290627639548;0.110697599171148;0.107534666909105	0.992889	9:95822403_98457702	9:95823978_98654968	0.0314561	0.00428989	0.155845	0.00519893	0.0309119	0.00429335	0.157487	0.00520684
ENSG00000081377	ENSG00000136231	CDC14B	IGF2BP3	3403	rs10984466	rs113315674	2	1	1.12632e-16	2.0426e-09	2.3873e-09	0.0413767	0.958623	16	rs113315674;rs114266868;rs10984373;rs55737216;rs10984466;rs3183928;rs10760021;rs3183927;rs3758254;rs3758253;rs4743147;rs3780420;rs2417577;rs7870723;rs4631576;rs10760022	0.346256633156631;0.129332642727388;0.0679904743434864;0.0490566645764064;0.0477513486068171;0.0398266549510297;0.0327219314991736;0.0324287178615568;0.0317809166469802;0.0306499362194638;0.0302844229657435;0.0289194714544872;0.0282362281708732;0.0267464690336381;0.0265391462037286;0.0262326417295827	0.97067	9:95822403_98457702	9:97408503_98474022	0.0314561	0.00428989	-0.0428123	0.00611578	0.031543	0.00439887	-0.0464959	0.0062805
ENSG00000081377	ENSG00000138735	CDC14B	PDE5A	3642	rs10984466	rs146293841	2	1	5.41984e-17	9.82893e-10	6.78883e-09	0.121359	0.878641	31	rs10984466;rs4631576;rs55737216;rs10984373;rs10760021;rs3758253;rs4743147;rs3758254;rs2417577;rs7870723;rs10760022;rs114266868;rs3780420;rs3183928;rs3183927;rs146293841;rs113315674;rs10984361;rs1475696;rs17431614;rs17431934;rs12377604;rs755109;rs111696803;rs10984506;rs1475695;9:97922363:C:T;rs79474766;rs141129381;rs7030907;rs66990486	0.111693177377544;0.106686214297758;0.0710222438265612;0.0606859639106528;0.0532816531763784;0.0474975361359975;0.0471590845970221;0.0470623330676104;0.0414862418077424;0.0344448438882044;0.0342096583936022;0.0336430140843727;0.0288489484387924;0.0257191770812619;0.0250447561280363;0.0194683308666412;0.0171738978540293;0.0138538198200326;0.0137464949641165;0.0115150979228249;0.0108445273280283;0.010791142114704;0.0103910359569346;0.0101880893573414;0.00993704363520007;0.00938151428055225;0.0093543092585056;0.00909541306767855;0.00905486904680326;0.00839301007123223;0.00837353542855567	0.969458	9:95822403_98457702	9:97358939_98457702	0.0314561	0.00428989	0.0241406	0.00334591	0.0297635	0.00432238	0.025074	0.00337252
ENSG00000081377	ENSG00000138798	CDC14B	EGF	6434	rs10984466	9:97916705:C:CTT	2	2	5.52786e-20	1.00248e-12	6.68623e-09	0.119494	0.880506	30	rs55737216;rs114266868;rs4631576;rs10984466;rs10760021;rs3183928;rs3183927;rs2417577;rs3758254;rs3758253;rs4743147;rs10760022;rs7870723;rs10984506;rs10984373;rs113315674;rs1475696;rs3780420;rs79474766;rs141129381;rs755109;rs111696803;rs12377604;rs17431934;rs17431614;9:97922363:C:T;rs10984405;9:97916705:C:CTT;rs10984499;rs4743145	0.0781035875698775;0.076411478510469;0.0697826538150422;0.0587258056235741;0.0573474093430796;0.0493230222721805;0.048188079546915;0.0438945197186235;0.0434578482171644;0.0431511730373639;0.042966366163617;0.0404631205479558;0.0404459214294098;0.0348847450951953;0.0313165107273727;0.0305141474975518;0.0187613415410105;0.0154724018966922;0.0143765628705546;0.0143633623979042;0.0127213545343189;0.0125780499645621;0.0121969430466117;0.0117261171814483;0.0103135931064032;0.00937422241719348;0.00925858085674938;0.00924470703011111;0.00813003539389087;0.00807366019252657	0.954658	9:95822403_98457702	9:95823978_98474022	0.0314561	0.00428989	-0.0341034	0.00407364	0.0299536	0.00439711	-0.0361454	0.00418344
ENSG00000081377	ENSG00000140479	CDC14B	PCSK6	3549	rs10984466	rs3780420	2	1	2.99932e-13	5.43929e-06	5.59395e-09	0.0996461	0.900348	27	rs3780420;rs10984466;rs55737216;rs10984373;rs3183928;rs3758254;rs3758253;rs4743147;rs2417577;rs3183927;rs7870723;rs10760022;rs10760021;rs4631576;rs114266868;rs113315674;rs10984506;rs7030907;rs3808894;rs7030887;rs4743145;rs72109422;rs17431614;rs66990486;9:97922363:C:T;rs10984405;rs7861658	0.206112501035743;0.0598343100100186;0.0559992762697022;0.0512317323502228;0.0484418210936279;0.0482868236142356;0.048139393119073;0.0479836746532668;0.0456839292244585;0.0455219015951589;0.0446333572119545;0.044547055139958;0.0444027982618687;0.0412643453764432;0.0320727166411122;0.0107379135577131;0.0105194747263844;0.00815211651864361;0.00763292551881789;0.00738273740132273;0.00713192870748237;0.00708773264556569;0.0063203898391739;0.00605397079390953;0.00597058810898808;0.00592605740492118;0.00589614663349665	0.974736	9:95822403_98457702	9:97388003_98452800	0.0314561	0.00428989	-0.023152	0.00419126	0.0308249	0.00431015	-0.0252645	0.00421181
ENSG00000081377	ENSG00000141854	CDC14B	MISP3	6378	rs10984466	rs7870723	2	1	7.52526e-37	1.36471e-29	2.29273e-09	0.0396581	0.960342	10	rs3758253;rs4743147;rs3758254;rs2417577;rs7870723;rs10760022;rs10760021;rs55737216;rs4631576;rs10984466	0.12762830303582;0.125781069890871;0.124512371913761;0.117890684544403;0.109680964439285;0.107602993064857;0.0867353371939421;0.0744996904167566;0.0553797867938554;0.0291940482588404	0.992592	9:95822403_98457702	9:95823978_98591189	0.0314561	0.00428989	0.0602727	0.00521449	0.0307667	0.00429259	0.0614195	0.00522053
ENSG00000081377	ENSG00000143595	CDC14B	AQP10	6434	rs10984466	rs7870723	2	1	2.17157e-81	3.93816e-74	2.26791e-09	0.0392071	0.960793	9	rs7870723;rs10760022;rs3758253;rs4743147;rs3758254;rs2417577;rs4631576;rs55737216;rs10984466	0.159202255799889;0.153923697328146;0.138567825275179;0.136069428669768;0.134974335717782;0.127408273314436;0.0392251942238228;0.0347241858259848;0.0340656174495121	0.992592	9:95822403_98457702	9:95823978_98608735	0.0314561	0.00428989	0.089189	0.00493377	0.0307667	0.00429259	0.0899834	0.00493771
ENSG00000081377	ENSG00000144677	CDC14B	CTDSPL	3642	rs10984466	rs10984466	2	1	2.20123e-20	3.99195e-13	1.65814e-09	0.0281267	0.971873	11	rs10984466;rs55737216;rs4631576;rs10760021;rs114266868;rs3758253;rs3758254;rs4743147;rs2417577;rs7870723;rs10760022	0.326864160341002;0.146569858027432;0.118935550385673;0.0757432271889763;0.052093199165302;0.0464563149618678;0.0461830550075369;0.0460404190314067;0.0376940672385801;0.0286082321970603;0.0281983779264415	1	9:95822403_98457702	9:97358939_98474022	0.0314561	0.00428989	0.0266799	0.00318257	0.0314561	0.00428989	0.0266799	0.00318257
ENSG00000081377	ENSG00000147036	CDC14B	LANCL3	5879	rs10984466	rs113315674	2	2	1.0911e-12	1.97872e-05	3.60613e-09	0.0635246	0.936456	21	rs113315674;rs114266868;rs10984466;rs55737216;rs10760021;rs4631576;rs10984373;rs3758254;rs3758253;rs4743147;rs2417577;rs10760022;rs7870723;rs3183928;rs3183927;rs10984506;rs3780420;rs1475696;rs12377604;rs111696803;rs79474766	0.150036486164241;0.127087638510378;0.100070079548978;0.0684861673969997;0.0576543899958517;0.0556565967063989;0.0435319441333683;0.0420587734709156;0.0419020370036624;0.0416734475189864;0.0392422355754117;0.0379695526111196;0.0379291799296405;0.0283784531645092;0.0262918678528632;0.0239229125145799;0.0138636853188845;0.0052469558626368;0.00425448703834556;0.0042363283900383;0.00404069768887275	0.97067	9:95822403_98457702	9:95825018_98457702	0.0314561	0.00428989	0.0374504	0.00675985	0.031543	0.00439887	0.0399688	0.00693702
ENSG00000081377	ENSG00000149357	CDC14B	LAMTOR1	5711	rs10984466	9:97916705:C:CTT	2	1	2.66098e-12	4.82571e-05	5.86672e-09	0.104603	0.895349	30	rs10984466;rs4631576;rs55737216;rs3758253;rs4743147;rs3758254;rs10760022;rs7870723;rs2417577;rs10760021;rs114266868;rs3780420;rs10984373;rs3183928;rs3183927;rs10984506;rs113315674;rs1475696;rs17431934;rs79474766;rs141129381;rs7861658;rs66990486;rs111696803;rs10984361;rs7030907;rs12377604;rs10984405;rs146293841;rs755109	0.0836780471848862;0.0779686606815324;0.0683084827263032;0.0633893965519633;0.0632867899942969;0.0631656919936103;0.0593864817633853;0.0592466123395537;0.0567238154818541;0.0525692930071975;0.0413740160627453;0.0374538454555191;0.0354251393384314;0.0271631892648116;0.0249090767010769;0.0221553942860551;0.0162363715947683;0.00966926424308698;0.00847231825264941;0.00808037936717937;0.00805720068953422;0.0078703906008825;0.00767517034886044;0.0073468978860429;0.00723287010449599;0.00693051349850529;0.00691890678211119;0.0068263555557457;0.00654777392031807;0.00627476025222437	0.954658	9:95822403_98457702	9:95909122_98433192	0.0314561	0.00428989	-0.0152366	0.00288244	0.0299536	0.00439711	-0.0163337	0.00295137
ENSG00000081377	ENSG00000150594	CDC14B	ADRA2A	6434	rs10984466	rs10984466	2	2	4.92218e-33	8.92642e-26	2.0925e-09	0.0360197	0.96398	13	rs10984466;rs4631576;rs55737216;rs10760021;rs114266868;rs10760022;rs7870723;rs3758253;rs3758254;rs4743147;rs2417577;rs3183928;rs3183927	0.209750143070234;0.127205985068413;0.107055142118142;0.0763849792147693;0.0605674673174011;0.0559378723547936;0.0558867026535683;0.0546133404128866;0.0544176711560768;0.0540860728567245;0.0521720012546158;0.0228357313349811;0.0216716202121435	1	9:95822403_98457702	9:95823978_98553576	0.0314561	0.00428989	0.0565768	0.00518801	0.0314561	0.00428989	0.0565768	0.00518801
ENSG00000081377	ENSG00000151748	CDC14B	SAV1	6083	rs10984466	rs113315674	2	2	1.0688e-12	1.93828e-05	3.245e-09	0.0569624	0.943018	18	rs10984466;rs4631576;rs113315674;rs3758254;rs3758253;rs4743147;rs114266868;rs2417577;rs55737216;rs10760022;rs7870723;rs10760021;rs10984373;rs10984506;rs3183928;rs3183927;rs3780420;rs1475696	0.115025779010423;0.0902977148268307;0.0812991838330495;0.0736706566837124;0.07366327238889;0.0732659860347654;0.0707264846329526;0.0704913890498419;0.0650720237018244;0.0556843849488804;0.0555385573470167;0.0467155961211407;0.022645354312914;0.0192422583399719;0.0143731285276157;0.0130363180464552;0.00881473895956391;0.00480365039537334	0.97067	9:95822403_98457702	9:95825018_98457702	0.0314561	0.00428989	0.0228103	0.00416756	0.031543	0.00439887	0.0236643	0.00425673
ENSG00000081377	ENSG00000151789	CDC14B	ZNF385D	6434	rs10984466	rs10984506	2	2	1.21105e-25	2.19626e-18	2.1523e-09	0.0371063	0.962894	13	rs10984506;rs114266868;rs55737216;rs4631576;rs113315674;rs10984466;rs2417577;rs3758253;rs3758254;rs4743147;rs10760021;rs7870723;rs10760022	0.316093277151562;0.220383962040907;0.0576491559759526;0.0505408835430111;0.0457172908915147;0.0399806312755039;0.0359551132800418;0.0346868483667748;0.0343676718939673;0.0343488095381332;0.0283993828803941;0.0282071773448791;0.0280878148747775	0.954825	9:95822403_98457702	9:95823978_98531100	0.0314561	0.00428989	-0.0520403	0.00564413	0.0316893	0.00438024	-0.0544047	0.00575222
ENSG00000081377	ENSG00000154917	CDC14B	RAB6B	6429	rs10984466	rs3758254	2	1	2.25194e-35	4.08391e-28	2.50935e-09	0.0435945	0.956406	12	rs3758254;rs3758253;rs4743147;rs2417577;rs10984466;rs4631576;rs7870723;rs10760022;rs10984506;rs55737216;rs10760021;rs3780420	0.119752128440525;0.1141249986143;0.113050567675997;0.106090545871988;0.101949266863192;0.0788918707611425;0.075964744947679;0.0744995141365859;0.062954748161178;0.0594987912467038;0.0298583528159519;0.0231446967645714	0.992883	9:95822403_98457702	9:95825018_98545829	0.0314561	0.00428989	0.0628555	0.00529994	0.0309143	0.00429333	0.0633769	0.00530367
ENSG00000081377	ENSG00000158457	CDC14B	TSPAN33	6241	rs10984466	rs10984499	2	1	3.21289e-14	5.8266e-07	6.0721e-09	0.108335	0.891665	28	rs10984506;rs113315674;rs114266868;rs10984466;rs55737216;rs3758253;rs3758254;rs4743147;rs2417577;rs10760022;rs7870723;rs4631576;rs10760021;rs10984499;rs111696803;rs755109;rs12377604;rs17431934;rs1475696;rs79474766;rs141129381;rs10984405;rs3183928;rs3183927;rs1475695;rs10984373;rs3808894;rs3780420	0.239486043598235;0.0900034345373071;0.0786689655865682;0.0540643814791214;0.0454880452951275;0.0416453119607885;0.0413575671153214;0.0413540054235978;0.0409499637765835;0.0368041397254057;0.0367689065758909;0.0312839242329969;0.0261330471620299;0.0245677940604962;0.0152185478223921;0.0125429594754528;0.011832927983925;0.0113465271584888;0.00962832546180483;0.00811068758674396;0.00810318104223996;0.00805778468136037;0.00792301872386696;0.00711821316829941;0.00685000301446259;0.00643316331519987;0.00636531538854221;0.00585232251088966	0.968046	9:95822403_98457702	9:95845218_98457702	0.0314561	0.00428989	-0.022446	0.00363184	0.029953	0.00438646	-0.0245592	0.00370558
ENSG00000081377	ENSG00000163430	CDC14B	FSTL1	6388	rs10984466	rs10984466	2	2	1.57034e-11	0.000284783	4.32787e-09	0.0766401	0.923075	26	rs10984466;rs4631576;rs55737216;rs10760021;rs3758253;rs4743147;rs3758254;rs2417577;rs7870723;rs10760022;rs10984373;rs114266868;rs3183928;rs3780420;rs3183927;rs113315674;rs1475696;rs17431934;rs111696803;rs79474766;rs141129381;rs12377604;rs10984405;rs755109;rs10984506;rs146293841	0.226807417078041;0.144401657499456;0.0985819043830591;0.0664738807886957;0.0496078791797564;0.0493776045756047;0.0490965056208643;0.0433136903408165;0.0355376837765373;0.0350402931028837;0.0215477331134458;0.0212712751084314;0.0147077935518304;0.0146107814793162;0.0142263368807489;0.010638951405689;0.00781316363432073;0.00679514127800579;0.00620226881582243;0.00594791092113098;0.00593824682860876;0.00592750815778856;0.00524263597387399;0.00519589230337615;0.00500241501088873;0.00494309341521521	1	9:95822403_98457702	9:95687232_98445669	0.0314561	0.00428989	0.0309982	0.00534733	0.0314561	0.00428989	0.0309982	0.00534733
ENSG00000081377	ENSG00000163735	CDC14B	CXCL5	6075	rs10984466	rs1392557870	2	2	1.28062e-11	0.000232241	5.79978e-09	0.103387	0.896381	24	rs10984466;rs113315674;rs114266868;rs55737216;rs4631576;rs3758254;rs3758253;rs4743147;rs2417577;rs10760021;rs10984506;rs10760022;rs7870723;rs10984373;rs3183928;rs3183927;rs3780420;rs111696803;rs1475696;rs17431934;rs12377604;rs10984499;rs755109;rs79474766	0.137601754990985;0.0943650849327608;0.0746438087011185;0.0659546197107181;0.0625464350110551;0.0564374757890938;0.0558180606149465;0.0556367500505552;0.0517252557465279;0.0505212603904735;0.0504620185302838;0.0461503503277376;0.0460151595627204;0.0205566017727963;0.0170246942897974;0.0153520179418277;0.0115983724887111;0.00711794443239926;0.00663899176500632;0.0053953420734861;0.00534720571786194;0.00522764866059566;0.00500938846130311;0.00482293505212089	0.965531	9:95822403_98457702	9:95823978_98457702	0.0314561	0.00428989	0.0280757	0.00521702	0.0293299	0.00438024	0.0294183	0.00532549
ENSG00000081377	ENSG00000166148	CDC14B	AVPR1A	6336	rs10984466	rs10984506	2	2	1.71665e-17	3.11316e-10	3.23417e-09	0.0567655	0.943235	17	rs10984506;rs3758253;rs3758254;rs4743147;rs10984466;rs2417577;rs4631576;rs10760021;rs55737216;rs114266868;rs7870723;rs10760022;rs113315674;rs10984373;rs3183927;rs3183928;rs111696803	0.142853704036616;0.0756567797077628;0.0752499979456013;0.0747768951199542;0.0703500051102883;0.0695152990108446;0.069359037591539;0.0659939505717844;0.0613790522633942;0.0563268602241724;0.0526003090941853;0.0522833579282993;0.0209068553468138;0.0201186538314706;0.0190553830787943;0.0183846915761703;0.00605919829350117	0.954825	9:95822403_98457702	9:95825018_98457702	0.0314561	0.00428989	0.0557564	0.00805535	0.0316893	0.00438024	0.0577484	0.0081776
ENSG00000081377	ENSG00000166333	CDC14B	ILK	3642	rs10984466	rs4631576	2	1	3.35345e-17	6.08151e-10	2.24651e-09	0.0388182	0.961182	14	rs4631576;rs10984466;rs55737216;rs10984373;rs10760021;rs3183928;rs3183927;rs3758254;rs4743147;rs3758253;rs2417577;rs10760022;rs7870723;rs114266868	0.247565938237367;0.224526288071168;0.0888536145689829;0.0632309981384515;0.0529030669603945;0.0477667205878057;0.0424139579899678;0.0320717573585431;0.0317595947808879;0.0315196703561992;0.030398467232153;0.0244169960726789;0.0240867870654282;0.0223016645903356	0.994731	9:95822403_98457702	9:97358939_98457702	0.0314561	0.00428989	-0.0232756	0.0031872	0.0311571	0.00427661	-0.0234186	0.00317902
ENSG00000081377	ENSG00000167553	CDC14B	TUBA1C	5961	rs10984466	9:97916705:C:CTT	2	1	9.89442e-13	1.79436e-05	4.13618e-09	0.0731563	0.926826	24	rs10984466;rs4631576;rs55737216;rs10760021;rs3183928;rs3758254;rs3758253;rs4743147;rs2417577;rs3183927;rs7870723;rs10760022;rs10984373;rs114266868;rs10984506;rs3780420;rs1475696;rs111696803;rs17431934;rs17431614;rs79474766;rs141129381;rs12377604;rs755109	0.138244245802855;0.12261177148205;0.098201437397755;0.0643196134615708;0.052785343252101;0.0522391540772569;0.0518994540833236;0.051619192374773;0.0491563363442538;0.0490466906765834;0.0432797722248298;0.0429931590934585;0.0415517889905244;0.026746490844613;0.0158324792815048;0.0137570557425692;0.00609065847223248;0.00516517584519809;0.0048381710293445;0.00463568145509325;0.00454076915530895;0.00453800145258008;0.00420214655423919;0.00415167652962738	0.954658	9:95822403_98457702	9:95843194_98445669	0.0314561	0.00428989	-0.0227065	0.00405909	0.0299536	0.00439711	-0.0235355	0.004157
ENSG00000081377	ENSG00000169313	CDC14B	P2RY12	6434	rs10984466	rs10984466	2	2	7.73447e-29	1.40265e-21	1.82372e-09	0.0311357	0.968864	13	rs10984466;rs55737216;rs10760021;rs3183928;rs7870723;rs10760022;rs3758254;rs4743147;rs3758253;rs10984373;rs3183927;rs2417577;rs4631576	0.320312222079776;0.156343442229358;0.107759030654922;0.0446622223869247;0.0411443161249527;0.0411222693447703;0.0393741482826083;0.0391978064784974;0.0391572511796957;0.0387307301805288;0.0375612249028234;0.034328375376029;0.0240065036349042	1	9:95822403_98457702	9:95823978_98553576	0.0314561	0.00428989	-0.0531079	0.00495396	0.0314561	0.00428989	-0.0531079	0.00495396
ENSG00000081377	ENSG00000171385	CDC14B	KCND3	3642	rs10984466	rs10984373	2	1	7.62867e-39	1.38347e-31	2.1665e-09	0.0373643	0.962636	14	rs55737216;rs4631576;rs10984466;rs10984373;rs4743147;rs3758253;rs3758254;rs10760021;rs2417577;rs7870723;rs10760022;rs3183928;rs10984506;rs3183927	0.121569098787851;0.0953859768077537;0.0917506465162326;0.0800163075471167;0.0763939534801627;0.0762197700831204;0.0745889825554162;0.0706707242788347;0.0678874416160239;0.0527710933271747;0.0524354859887472;0.0351424087517532;0.0340103502769904;0.0304890282902463	0.987057	9:95822403_98457702	9:97320326_98518893	0.0314561	0.00428989	0.070999	0.00584977	0.030865	0.0042845	0.0712995	0.00584195
ENSG00000081377	ENSG00000172426	CDC14B	RSPH9	3377	rs10984466	rs113315674	2	1	5.97724e-12	0.000108398	2.39121e-09	0.0414479	0.958444	16	rs113315674;rs114266868;rs10984506;rs10984466;rs55737216;rs10760021;rs3758254;rs3758253;rs4743147;rs4631576;rs2417577;rs10984373;rs3780420;rs7870723;rs10760022;rs3183928	0.212738314732636;0.157994401349432;0.12179643148506;0.100007754678959;0.0468120103483352;0.038075052895805;0.0335847611986479;0.0335287897789042;0.0332711422153934;0.0316974823939049;0.0308966425278351;0.0304109037267179;0.0259081854545014;0.0255737097506032;0.0252913041286268;0.0197519909413103	0.97067	9:95822403_98457702	9:97452565_98457702	0.0314561	0.00428989	0.0289994	0.00541931	0.031543	0.00439887	0.0314236	0.00555154
ENSG00000081377	ENSG00000172889	CDC14B	EGFL7	6176	rs10984466	rs4631576	2	1	3.55774e-19	6.45199e-12	2.50955e-09	0.0435981	0.956402	14	rs4631576;rs55737216;rs10984466;rs10760021;rs10984373;rs3758254;rs3758253;rs4743147;rs2417577;rs10760022;rs7870723;rs3183928;rs3183927;rs114266868	0.191984337338675;0.123061618817672;0.121639865106231;0.088847865727649;0.056928207432487;0.0512017571481349;0.0505027935161558;0.0504938424948187;0.0464832733951911;0.0463936831811881;0.046079488375206;0.0360507663861852;0.0334609732165727;0.0185626729294037	0.994731	9:95822403_98457702	9:95825018_98457702	0.0314561	0.00428989	-0.0385763	0.00499734	0.0311571	0.00427661	-0.0388847	0.00498133
ENSG00000081377	ENSG00000173210	CDC14B	ABLIM3	3468	rs10984466	rs72109422	2	1	7.06528e-14	1.28129e-06	5.9402e-09	0.105938	0.894061	28	rs3780420;rs4631576;rs10984466;rs3183927;rs10984373;rs3183928;rs55737216;rs10760021;rs4743147;rs3758253;rs3758254;rs2417577;rs10760022;rs7870723;rs114266868;rs113315674;rs10984506;rs7030907;rs4743145;rs7030887;rs17431614;9:97922363:C:T;rs3808894;rs72109422;rs146293841;rs10984405;rs66990486;rs7861658	0.0927408721248736;0.0854556443348928;0.0783073177485554;0.0667857396868891;0.0664492019000741;0.0654605978735536;0.0631217000158567;0.0548877182548454;0.037701238002074;0.0376017678771522;0.0371752204638493;0.0368997835295055;0.0362306939780732;0.0359613764580099;0.0281360918212663;0.0239912715155967;0.0132392611533989;0.0115322192764286;0.0105757555151693;0.0103852544759057;0.00967199287062646;0.00908003860915284;0.0089923939965497;0.00866363556080335;0.00770601285900707;0.00638550397983963;0.00626071629168141;0.00619621106525963	0.974477	9:95822403_98457702	9:97414948_98457702	0.0314561	0.00428989	-0.0206083	0.00365469	0.0294293	0.00433341	-0.0218644	0.00369325
ENSG00000081377	ENSG00000176903	CDC14B	PNMA1	6434	rs10984466	rs113315674	2	2	4.5512e-22	8.25364e-15	2.27601e-09	0.0393544	0.960646	15	rs113315674;rs10984506;rs4631576;rs10984466;rs3758254;rs3758253;rs4743147;rs2417577;rs55737216;rs114266868;rs7870723;rs10760022;rs3780420;rs10760021;rs10984373	0.117397296352423;0.110547821860279;0.110102444948881;0.0688877842805058;0.0681053275538783;0.0656116106390634;0.0649998909190222;0.0632854493928951;0.0552564326359044;0.0544152511231719;0.0508596077666633;0.0505870854893044;0.0349357571267254;0.0275554174671588;0.0214551892651378	0.97067	9:95822403_98457702	9:95823978_98474022	0.0314561	0.00428989	0.0383076	0.00461758	0.031543	0.00439887	0.0399376	0.00472411
ENSG00000081377	ENSG00000180354	CDC14B	MTURN	3642	rs10984466	rs4743145	2	1	1.75331e-55	3.17965e-48	7.59463e-09	0.136001	0.863999	22	rs3183928;rs3183927;rs3780420;rs10984373;rs10760021;rs4743145;rs7861658;rs7030907;rs7030887;rs10760022;rs7870723;rs55737216;rs66990486;rs4743147;rs2417577;rs3758253;rs3758254;rs17431614;rs146293841;9:97922363:C:T;rs10984405;rs3808894	0.218056420421485;0.17726658177668;0.128459255415034;0.127733488805745;0.0325941183383358;0.0245449240833481;0.0229071086546389;0.0222552444977579;0.0199769834769089;0.0196502194526525;0.0195124148617196;0.018592576922954;0.0175782948245885;0.0144314507412375;0.0143828552122696;0.014349432119683;0.0142187247543291;0.0117795031292013;0.00974570323125958;0.00963290689397392;0.00853562077120462;0.00848013177443897	0.97313	9:95822403_98457702	9:97311085_98605144	0.0314561	0.00428989	-0.0469795	0.00316866	0.0295686	0.00431606	-0.0482371	0.00318742
ENSG00000081377	ENSG00000180914	CDC14B	OXTR	6434	rs10984466	rs3780420	2	2	8.9613e-14	1.62514e-06	4.26686e-09	0.0755309	0.924467	24	rs10984466;rs55737216;rs10984373;rs3758254;rs3758253;rs10760021;rs4743147;rs4631576;rs2417577;rs113315674;rs10760022;rs7870723;rs114266868;rs3780420;rs3183928;rs3183927;rs10984506;9:97922363:C:T;rs3808894;rs17431614;rs146293841;rs10984361;rs111696803;rs10984405	0.121286707786294;0.066033367851733;0.0633539846576317;0.0613812705096986;0.0588913746907403;0.0586915743624575;0.0585039185504402;0.0539730517210886;0.0531692170696432;0.0466986143526463;0.0466909744254798;0.0461863602099909;0.0451940092184485;0.0451289322529878;0.0442420731380357;0.0394061151800143;0.00868813590861407;0.0054321703754453;0.00505356170666622;0.00501954506052462;0.00484338158715073;0.00482325447816911;0.00470031753204262;0.0043791138555797	0.974736	9:95822403_98457702	9:95823978_98457702	0.0314561	0.00428989	-0.0370054	0.00581255	0.0308249	0.00431015	-0.0376697	0.00583595
ENSG00000081377	ENSG00000182795	CDC14B	C1orf116	6434	rs10984466	rs2417577	2	2	2.47588e-16	4.49003e-09	4.55196e-09	0.0807116	0.919288	26	rs3758253;rs3758254;rs4743147;rs2417577;rs55737216;rs10984466;rs4631576;rs7870723;rs10760022;rs10760021;rs10984506;rs10984373;rs3183928;rs3183927;rs113315674;rs114266868;rs3780420;rs1475696;rs111696803;rs79474766;rs141129381;rs12377604;rs17431934;rs755109;rs146293841;rs10984361	0.0849540562467266;0.084683332133492;0.0844358104731695;0.080696242724341;0.076014349195983;0.0742571815870273;0.0735025702116562;0.0661583971331991;0.065952352042455;0.0537263127579063;0.0350105537462231;0.028408266826307;0.0236804369509046;0.0226965991194626;0.0196923161307911;0.0186910002702855;0.00924893607844833;0.00802958837101028;0.00660378913935407;0.00574526815668357;0.00568507226151906;0.00552714527046784;0.00519768052252838;0.00515316176077197;0.0050734346787897;0.00493826666315764	0.992873	9:95822403_98457702	9:95823978_98470787	0.0314561	0.00428989	0.031348	0.0047599	0.0308222	0.00428803	0.0320476	0.00475742
ENSG00000081377	ENSG00000184113	CDC14B	CLDN5	6302	rs10984466	rs7861658	2	1	5.39205e-71	9.77853e-64	4.09618e-09	0.0724294	0.927571	19	rs4631576;rs3758253;rs3758254;rs4743147;rs2417577;rs55737216;rs7870723;rs10760022;rs10984373;rs10760021;rs114266868;rs10984466;rs3183928;rs3183927;rs66990486;rs7861658;rs10984361;rs146293841;rs111696803	0.147213556255785;0.103255732500949;0.102331506457391;0.102306504897055;0.0852931091377577;0.067767527807258;0.0668524348866134;0.0660099660691564;0.0598679910213471;0.0466516697437692;0.0252518876365813;0.0144835004070049;0.0140474140864313;0.0115417479212465;0.0107924417991157;0.0105868360303535;0.00649498170637283;0.00506587200545989;0.00477230789646153	0.969064	9:95822403_98457702	9:95823978_98560424	0.0314561	0.00428989	0.0704132	0.00412427	0.0296347	0.00432636	0.0717523	0.00415228
ENSG00000081377	ENSG00000184574	CDC14B	LPAR5	3468	rs10984466	rs4631576	2	1	6.7732e-14	1.22832e-06	3.03558e-09	0.0531568	0.946842	17	rs4631576;rs55737216;rs10984466;rs114266868;rs10984506;rs10760021;rs3758253;rs4743147;rs3758254;rs2417577;rs7870723;rs10760022;rs10984373;rs3183928;rs113315674;rs3183927;rs3780420	0.133567615366964;0.0891405395964985;0.0871270003808818;0.0759093475339668;0.0692174214410791;0.0655553052882214;0.0546809124650496;0.0545803958741691;0.0541452483431427;0.0488090871585422;0.0458518887707805;0.0458358056607754;0.0359587099084611;0.028231278070636;0.0251976524308389;0.0248467772148003;0.0187360772374643	0.994731	9:95822403_98457702	9:97414948_98457702	0.0314561	0.00428989	0.0258121	0.00431339	0.0311571	0.00427661	0.0263068	0.00430135
ENSG00000081377	ENSG00000184678	CDC14B	H2BC21	3596	rs10984466	rs10760022	2	1	1.00145e-24	1.81614e-17	2.2247e-09	0.0384219	0.961578	12	rs10760021;rs55737216;rs3758254;rs3758253;rs4743147;rs10760022;rs7870723;rs2417577;rs4631576;rs10984466;rs3183928;rs3183927	0.119922437752716;0.111233369347732;0.0943876255537284;0.0923182683552574;0.0910817823202485;0.0878673262108631;0.0876126021766177;0.0866625664507237;0.0836443759696965;0.0421860318341929;0.0294046443205084;0.0283920306599299	0.9926	9:95822403_98457702	9:97343059_98462328	0.0314561	0.00428989	-0.0441405	0.00512718	0.0307652	0.0042927	-0.0452093	0.00513273
ENSG00000081377	ENSG00000184983	CDC14B	NDUFA6	3449	rs10984466	rs4631576	2	1	1.54302e-12	2.79827e-05	2.64385e-09	0.0460386	0.953933	16	rs4631576;rs10984466;rs55737216;rs10760021;rs114266868;rs10984373;rs3758254;rs3758253;rs4743147;rs2417577;rs10760022;rs7870723;rs3183928;rs3183927;rs3780420;rs10984506	0.133158807456581;0.120475006513042;0.0952574969871673;0.0707433028499035;0.0637376229061005;0.0580533997992228;0.05129768718026;0.0510972636039696;0.0509061184820163;0.0465020808646898;0.044097895675054;0.0439738151447906;0.0366175242752617;0.034586600153166;0.0311575363321822;0.0289273554862597	0.994731	9:95822403_98457702	9:97414948_98453701	0.0314561	0.00428989	0.0210945	0.00376726	0.0311571	0.00427661	0.0213431	0.00375439
ENSG00000081377	ENSG00000185630	CDC14B	PBX1	6434	rs10984466	rs10984506	2	2	6.70372e-18	1.21572e-10	2.29657e-09	0.0397279	0.960272	16	rs114266868;rs10984506;rs55737216;rs10984466;rs10760021;rs4631576;rs10984373;rs3758254;rs3758253;rs4743147;rs7870723;rs10760022;rs2417577;rs3183928;rs3780420;rs3183927	0.135210829134204;0.123721623500293;0.105003106584263;0.0939048121791575;0.0789659368871129;0.0534969544531811;0.0511857656875882;0.0414207445702926;0.0402188223227257;0.0400722141324178;0.039388485265315;0.0392363436928127;0.037249601750119;0.03317984259185;0.0324425757486183;0.0304061362087768	0.954825	9:95822403_98457702	9:95823978_98463029	0.0314561	0.00428989	-0.0272687	0.00375998	0.0316893	0.00438024	-0.02804	0.00382921
ENSG00000081377	ENSG00000187699	CDC14B	C2orf88	3642	rs10984466	rs3183928	2	1	3.46314e-36	6.28044e-29	2.22103e-09	0.0383552	0.961645	12	rs10984466;rs55737216;rs3183928;rs10984373;rs3183927;rs10760021;rs3758253;rs4743147;rs3758254;rs10760022;rs7870723;rs2417577	0.143232436238921;0.140464443359063;0.138604474952414;0.122278881204516;0.120005282740376;0.102572034381546;0.0336788416948227;0.0336339196893213;0.033273932588957;0.0325427739138021;0.0325060959993821;0.0313084366639068	0.989045	9:95822403_98457702	9:97311085_98545829	0.0314561	0.00428989	-0.0410959	0.00349352	0.0305529	0.00427154	-0.0412859	0.00347894
ENSG00000081377	ENSG00000188549	CDC14B	CCDC9B	3424	rs10984466	9:97916705:C:CTT	2	1	3.22952e-15	5.85676e-08	3.41566e-09	0.0600634	0.939937	17	rs10984373;rs3183928;rs4631576;rs3183927;rs55737216;rs114266868;rs10760021;rs113315674;rs10760022;rs7870723;rs4743147;rs3758253;rs3758254;rs10984506;rs10984466;rs2417577;rs3780420	0.128704255323584;0.0909432187398621;0.0820965784071553;0.077940091807087;0.0681503494655127;0.0613424859837613;0.0607457455662052;0.052221553906537;0.042067108583128;0.0417342034343272;0.0386474933425455;0.0385676554538127;0.0378891064860088;0.036751306618426;0.0349088948320935;0.033986747155277;0.0313849236832315	0.954658	9:95822403_98457702	9:97414948_98457702	0.0314561	0.00428989	0.0407098	0.00632233	0.0299536	0.00439711	0.0440703	0.006486
ENSG00000081377	ENSG00000196787	CDC14B	H2AC11	6302	rs10984466	rs10984466	2	1	3.01938e-60	5.47566e-53	1.54866e-09	0.0261373	0.973863	10	rs10984466;rs55737216;rs10760021;rs4631576;rs10760022;rs7870723;rs2417577;rs3758254;rs3758253;rs4743147	0.343035719200727;0.193521044764873;0.15235265132398;0.0754507355303032;0.0335352719712357;0.0332226069756901;0.0311442980130178;0.0309684071836204;0.0295117063201737;0.0294513446314715	1	9:95822403_98457702	9:95823978_98545829	0.0314561	0.00428989	-0.0762923	0.00510661	0.0314561	0.00428989	-0.0762923	0.00510661
ENSG00000081377	ENSG00000197415	CDC14B	VEPH1	6434	rs10984466	rs10984466	2	2	4.19728e-26	7.6118e-19	3.48809e-09	0.0613795	0.938621	21	rs10984466;rs55737216;rs114266868;rs4631576;rs10760021;rs2417577;rs3758254;rs3758253;rs4743147;rs10984373;rs10760022;rs7870723;rs3183927;rs3183928;rs10984506;rs111696803;rs3780420;rs755109;rs17431934;rs12377604;rs1475696	0.276012112978702;0.123270852385385;0.104653245959234;0.0616774097291852;0.0603515528261147;0.0380123854921245;0.0355876942919337;0.0348766962243845;0.0346919926209985;0.0331911854002798;0.0323758518609384;0.0322574293176;0.021495038384171;0.0204827624906479;0.00852660270359324;0.00691946617968658;0.00604902235204924;0.00537367063172839;0.0053489431408259;0.00501894825932948;0.00495256739874603	1	9:95822403_98457702	9:95823978_98474022	0.0314561	0.00428989	-0.0506792	0.00537366	0.0314561	0.00428989	-0.0506792	0.00537366
ENSG00000081377	ENSG00000198478	CDC14B	SH3BGRL2	6434	rs10984466	rs3780420	2	2	1.90751e-33	3.45929e-26	2.6677e-09	0.046472	0.953528	15	rs55737216;rs114266868;rs10984466;rs10760021;rs10760022;rs7870723;rs2417577;rs3183927;rs113315674;rs3758254;rs3183928;rs3780420;rs3758253;rs4743147;rs10984373	0.0880976503644242;0.086308895502181;0.0806588218128431;0.0697022290218719;0.0687978224005537;0.0684923526648334;0.0612531267959873;0.0584692456331628;0.0579974287829117;0.05771386822563;0.0571139864328458;0.0569958786686286;0.0567990708715937;0.056587044193907;0.0292437128763858	0.974736	9:95822403_98457702	9:95823978_98474022	0.0314561	0.00428989	-0.0355687	0.0033979	0.0308249	0.00431015	-0.0361764	0.00341348
ENSG00000081377	ENSG00000204323	CDC14B	SMIM5	6440	rs10984466	rs10984373	2	2	2.45077e-14	4.44449e-07	3.53126e-09	0.0621641	0.937835	18	rs10984373;rs55737216;rs4631576;rs10760021;rs10984506;rs3183928;rs3183927;rs10984466;rs114266868;rs3758253;rs4743147;rs10760022;rs3758254;rs7870723;rs2417577;rs3780420;rs113315674;rs10984405	0.137883969564599;0.1107051266976;0.087275341372159;0.085924957886138;0.0826632602093746;0.0665008212976188;0.061357458372733;0.0577561063350218;0.0470485871771909;0.0314416226659245;0.0313497932562862;0.0306545069813721;0.0304088976838387;0.0301208852586366;0.0283082944744101;0.0143340758313773;0.0124595437654766;0.00390319187610963	0.987057	9:95822403_98457702	9:95666984_98457702	0.0314561	0.00428989	0.0227263	0.00399928	0.030865	0.0042845	0.0235656	0.00399149
ENSG00000081377	ENSG00000204614	CDC14B	TRIM40	6146	rs10984466	rs7030887	2	1	1.06201e-25	1.92597e-18	4.65337e-09	0.0825544	0.917446	25	rs55737216;rs10984466;rs10760021;rs3758253;rs4743147;rs3758254;rs2417577;rs10760022;rs7870723;rs4631576;rs114266868;rs10984373;rs3780420;rs3183928;rs3183927;rs113315674;rs111696803;rs17431934;rs12377604;rs10984405;rs7030907;rs1475696;rs7030887;rs755109;rs141129381	0.0954738846468245;0.0804038843021444;0.0803053662028206;0.0791536866109163;0.0788248648057122;0.0768557622805031;0.0713590297395044;0.066843580254213;0.0666267533306641;0.0500628478502351;0.0420895868632371;0.0300973524551813;0.0245569201025122;0.0215233946838418;0.017530755410085;0.0112181190710159;0.00787755005464362;0.0074905363832884;0.00666120134637566;0.00650416773763898;0.00643312348539398;0.00637439663729555;0.0062633417221337;0.00583008824078118;0.00518719763675233	0.975135	9:95822403_98457702	9:95825018_98531100	0.0314561	0.00428989	0.0701543	0.00744512	0.0294824	0.00431192	0.0714324	0.00749611
ENSG00000081377	ENSG00000204791	CDC14B	SMPD5	3286	rs10984466	rs1475695	2	1	4.94118e-12	8.96087e-05	6.79888e-09	0.121542	0.878369	32	rs113315674;rs10984466;rs4631576;rs10984506;rs55737216;rs114266868;rs3780420;rs10984373;rs10760021;rs3183928;rs3758253;rs4743147;rs3758254;rs3183927;rs2417577;rs7870723;rs10760022;rs1475696;9:97922363:C:T;rs146293841;rs66990486;rs10984499;rs3808894;rs4743145;rs79474766;rs1475695;rs141129381;rs10984405;rs7861658;rs17431934;rs10984361;rs17431614	0.123952207778981;0.0958742145209481;0.0605961125313118;0.0550005896337846;0.0546384772182948;0.0472904560601155;0.041975943348123;0.0402549507997339;0.0388596666537852;0.0360448703119823;0.0343455425398146;0.0342248835712539;0.0336815380156727;0.0324622217257542;0.030122447480162;0.0258320406001836;0.0257186039921498;0.012424013093823;0.0100620326285243;0.0100264589311021;0.00990057058330565;0.00982256684204027;0.00973874763460921;0.00971795339452697;0.00949293704852416;0.00948243173002404;0.00945190289780223;0.00898884976852545;0.00865660289546841;0.0086354547544554;0.00850264936043264;0.0080831701136898	0.977976	9:95822403_98457702	9:97414948_98457702	0.0314561	0.00428989	0.0480059	0.00875086	0.029562	0.00431351	0.0508653	0.00887008
ENSG00000081377	ENSG00000205309	CDC14B	NT5M	3642	rs10984466	rs111696803	2	1	2.12948e-16	3.86182e-09	6.74274e-09	0.120521	0.879479	29	rs113315674;rs10760022;rs4743147;rs7870723;rs3758253;rs3758254;rs2417577;rs55737216;rs10984466;rs10760021;rs4631576;rs3183928;rs114266868;rs111696803;rs3183927;rs10984373;rs12377604;rs1475696;rs17431934;rs79474766;rs141129381;rs755109;rs4743145;rs3780420;9:97922363:C:T;rs1475695;rs17431614;rs7030907;rs3808894	0.121454951035306;0.0738778549837086;0.0735596208176389;0.0735342742290823;0.0735074476538934;0.0722174924874868;0.0671826233184065;0.0482596290971833;0.042034466139875;0.0352518511008679;0.0305851342067045;0.0205415445676102;0.0193487019069197;0.0185678388476265;0.0176149393694978;0.0162341080258533;0.0156061514437017;0.0144375722605885;0.013576263329402;0.0131157631855204;0.01308087957713;0.012420311984141;0.0121775117085724;0.0121361592396301;0.00958052276178016;0.00874554498918042;0.00855762166123426;0.00825853358531067;0.00813714554831603	0.980309	9:95822403_98457702	9:97358939_98457702	0.0314561	0.00428989	-0.0286784	0.00424715	0.0297042	0.00430883	-0.0303336	0.00426983
ENSG00000081377	ENSG00000212864	CDC14B	RNF208	3642	rs10984466	rs2417577	2	1	1.65291e-21	2.99757e-14	2.07077e-09	0.0356248	0.964375	12	rs10984466;rs3758253;rs3758254;rs4743147;rs55737216;rs2417577;rs4631576;rs10760021;rs7870723;rs10760022;rs114266868;rs10984506	0.209468925752668;0.0890473830361675;0.0888842351736933;0.0882694443220778;0.087911679887118;0.0840977135914059;0.0682630234882282;0.0680515599589139;0.0568995636033072;0.0563096375840203;0.0286316617544471;0.0258892975268393	0.992873	9:95822403_98457702	9:97358939_98474022	0.0314561	0.00428989	0.0438506	0.00507822	0.0308222	0.00428803	0.0438142	0.0050695
ENSG00000081377	ENSG00000223519	CDC14B	KIF28P	3528	rs10984466	rs10984466	2	1	1.07587e-17	1.95109e-10	1.79583e-09	0.0306289	0.969371	13	rs10984466;rs55737216;rs4631576;rs10760021;rs3758254;rs3758253;rs4743147;rs10984506;rs114266868;rs2417577;rs7870723;rs10760022;rs113315674	0.344165296326961;0.105743001965468;0.062935793639156;0.0558070339611635;0.0502332855128615;0.0499336300886224;0.0497327108957817;0.0491283870888762;0.0482575953267715;0.0475951575777057;0.0415272103004891;0.0414233965783022;0.0160502607207275	1	9:95822403_98457702	9:97358939_98457702	0.0314561	0.00428989	-0.0628055	0.00822075	0.0314561	0.00428989	-0.0628055	0.00822075
ENSG00000081377	ENSG00000224805	CDC14B	LINC00853	3574	rs10984466	rs3780420	2	1	9.79115e-13	1.77563e-05	3.94301e-09	0.0696462	0.930336	21	rs10984466;rs3780420;rs113315674;rs4631576;rs10760021;rs3758254;rs10984373;rs3758253;rs4743147;rs55737216;rs2417577;rs7870723;rs10760022;rs114266868;rs3183928;rs3183927;rs1475696;rs146293841;rs72109422;rs12377604;rs17431934	0.180190174374576;0.0965090745903397;0.0957338327643362;0.0830384885356389;0.0498311360065041;0.0485015283422518;0.0484543471378393;0.048179938093933;0.0478537541251733;0.0461893856345727;0.0442992745999257;0.0332858076809305;0.0328423232455295;0.0287074539848514;0.0250508821780502;0.0241123312186406;0.00409187128759366;0.00372739921089492;0.00371162125628097;0.00356698174075979;0.0035591092652869	0.974736	9:95822403_98457702	9:97358939_98457702	0.0314561	0.00428989	-0.039033	0.0067874	0.0308249	0.00431015	-0.0405377	0.00684159
ENSG00000081377	ENSG00000227811	CDC14B	INKA2-AS1	3527	rs10984466	rs3758253	2	1	1.24554e-25	2.2588e-18	2.81739e-09	0.0491919	0.950808	14	rs3758253;rs3758254;rs4743147;rs2417577;rs7870723;rs10760022;rs4631576;rs55737216;rs114266868;rs3780420;rs10760021;rs10984466;rs113315674;rs10984506	0.135558959520769;0.134918123006656;0.134232150169972;0.121547354057907;0.0987165639645975;0.0977340916033415;0.0638417004172056;0.0325648575010374;0.029986171012951;0.0295611524648502;0.0268845641778292;0.0210865817300752;0.0205199215004885;0.00972010414043506	0.992887	9:95822403_98457702	9:97358939_98474022	0.0314561	0.00428989	0.0707901	0.00749598	0.0309143	0.00429324	0.0731273	0.00751173
ENSG00000081377	ENSG00000229754	CDC14B	CXCR2P1	6436	rs10984466	rs2417577	2	2	4.09617e-20	7.42845e-13	3.57906e-09	0.0630327	0.936967	20	rs10984466;rs55737216;rs3758254;rs2417577;rs4743147;rs3758253;rs4631576;rs10760021;rs7870723;rs10760022;rs114266868;rs3183928;rs3183927;rs3780420;rs10984373;rs113315674;rs10984506;rs12377604;rs111696803;rs1475696	0.120550383297431;0.0887267893481678;0.0840026942873335;0.0839747518878216;0.0835933461802632;0.0835873416439609;0.0817025613559733;0.0805142056918154;0.0730719403498818;0.0730200057466047;0.0233756161896006;0.0124836230317506;0.0112417668814649;0.0108126631942102;0.0105068423268033;0.00701114109118967;0.0068978904945004;0.0065740286643112;0.00610006273022687;0.00601741763290848	0.992873	9:95822403_98457702	9:95823978_98463029	0.0314561	0.00428989	-0.0346372	0.00443398	0.0308222	0.00428803	-0.0349815	0.00443212
ENSG00000081377	ENSG00000231437	CDC14B	LINC01750	3500	rs10984466	rs4631576	2	1	5.49391e-17	9.96326e-10	2.23198e-09	0.0385542	0.961446	15	rs10984466;rs4631576;rs55737216;rs114266868;rs10984373;rs10760021;rs113315674;rs3183928;rs3183927;rs3758254;rs3758253;rs4743147;rs2417577;rs7870723;rs10760022	0.192300023821911;0.164372590654406;0.0879939924741537;0.0662278848515729;0.0623550775452694;0.0568590466029264;0.0553155799744625;0.0418578093049272;0.0388850691629334;0.0343502770270267;0.0341729794422482;0.033980785039264;0.0316309254375613;0.0274395333904014;0.0270544561362255	0.994731	9:95822403_98457702	9:97358939_98457702	0.0314561	0.00428989	0.0665969	0.00911998	0.0311571	0.00427661	0.0666448	0.00909022
ENSG00000081377	ENSG00000233968	CDC14B		6148	rs10984466	rs755109	2	2	7.15426e-16	1.29743e-08	5.96117e-09	0.106319	0.893681	28	rs3758253;rs4743147;rs3758254;rs7870723;rs10760022;rs2417577;rs10984466;rs55737216;rs4631576;rs10984506;rs114266868;rs10760021;rs113315674;rs17431934;rs111696803;rs1475696;rs755109;rs12377604;rs10984373;rs79474766;rs141129381;rs3780420;rs3183928;rs3183927;rs146293841;rs1475695;rs17431614;rs10984361	0.0974211287551698;0.0971326097672677;0.0961951273412174;0.085402007766107;0.0845072608988969;0.0831945554151167;0.0591472212945034;0.0487100679140175;0.0390963938713122;0.0333375916647695;0.0285768103669676;0.0251753172514936;0.0163567569860876;0.0138188877487685;0.0137855757467066;0.0137561223375343;0.0132205582763159;0.0126924928694726;0.0114534682225872;0.010578536459098;0.010521187008946;0.00972280162056306;0.00885404662051874;0.00869831909310051;0.0083699207053221;0.0082962514989835;0.00658300009947303;0.00626486956795902	0.981022	9:95822403_98457702	9:95823978_98474022	0.0314561	0.00428989	0.0549799	0.00794047	0.0293815	0.00428106	0.0572036	0.00792318
ENSG00000081377	ENSG00000236279	CDC14B	CLEC2L	6430	rs10984466	rs10984466	2	1	3.47158e-22	6.29574e-15	1.84721e-09	0.0315625	0.968438	13	rs10984466;rs4631576;rs55737216;rs10984373;rs10760021;rs3183928;rs3183927;rs3758254;rs3758253;rs4743147;rs7870723;rs10760022;rs2417577	0.252283596890855;0.163822125137471;0.125817189281121;0.0831169876986872;0.0824326117409639;0.0526264285003516;0.0503759724070563;0.0259406977453255;0.025634212060431;0.0255333571677481;0.0230209554909851;0.0227500498692549;0.0226872824200786	1	9:95822403_98457702	9:95825018_98474022	0.0314561	0.00428989	0.046482	0.00531811	0.0314561	0.00428989	0.046482	0.00531811
ENSG00000081377	ENSG00000243709	CDC14B	LEFTY1	6434	rs10984466	rs10984466	2	2	5.05206e-21	9.16195e-14	1.9293e-09	0.0330541	0.966946	14	rs10984466;rs55737216;rs10760021;rs114266868;rs4631576;rs10984373;rs3758254;rs4743147;rs3758253;rs2417577;rs10760022;rs7870723;rs3183927;rs3183928	0.295056305945634;0.13393499466492;0.105508306158328;0.0903389458668117;0.0733147690988102;0.0418708780302355;0.0340272886215455;0.0335898453397838;0.0334571842246815;0.0317142552727744;0.0249628979967854;0.024728892815506;0.0185394715319202;0.0184637769502143	1	9:95822403_98457702	9:95823978_98473041	0.0314561	0.00428989	-0.0494156	0.0060308	0.0314561	0.00428989	-0.0494156	0.0060308
ENSG00000081377	ENSG00000249992	CDC14B	TMEM158	3642	rs10984466	rs113315674	2	1	4.11366e-19	7.46015e-12	2.30126e-09	0.0398131	0.960187	13	rs10984466;rs113315674;rs55737216;rs4631576;rs10760021;rs3758253;rs4743147;rs3758254;rs2417577;rs7870723;rs10760022;rs114266868;rs10984506	0.143140809649641;0.120464494038802;0.10005298807236;0.0952957493026577;0.0664127663423601;0.0649929539651468;0.0646662086699554;0.0644743577635046;0.055533262212374;0.0536417202121431;0.0535132989821749;0.0527133036648861;0.0237775505461007	0.97067	9:95822403_98457702	9:97358939_98531100	0.0314561	0.00428989	0.0380575	0.00480926	0.031543	0.00439887	0.0393553	0.0049185
ENSG00000081377	ENSG00000250334	CDC14B	LINC00989	3363	rs10984466	rs55737216	2	1	5.07574e-13	9.2049e-06	2.73137e-09	0.0476289	0.952362	16	rs10984466;rs55737216;rs10760021;rs3758253;rs3758254;rs4743147;rs2417577;rs114266868;rs7870723;rs10760022;rs10984373;rs113315674;rs4631576;rs3183928;rs3183927;rs10984506	0.124226773794785;0.121470602447281;0.0902424716369862;0.0682980042150923;0.0682689619020372;0.0679894927932115;0.0649568778055946;0.056338256623292;0.0560739670351028;0.055621512232085;0.0433989107483285;0.0338163863855626;0.0316833699882145;0.029688251549634;0.0286725994834793;0.0259191320070032	0.997523	9:95822403_98457702	9:97414948_98457702	0.0314561	0.00428989	-0.0325577	0.00560775	0.0311178	0.00428412	-0.032915	0.00560124
ENSG00000081377	ENSG00000253394	CDC14B	LINC00534	6124	rs10984466	rs10760022	2	2	5.53943e-21	1.00458e-13	2.26203e-09	0.0391003	0.9609	15	rs55737216;rs3758254;rs10984466;rs3758253;rs4743147;rs2417577;rs10760022;rs7870723;rs10760021;rs4631576;rs10984373;rs10984506;rs3183928;rs114266868;rs3183927	0.0936694933993676;0.0919922642368887;0.0913813883216088;0.0911694421690993;0.0908053596153583;0.0842011083319894;0.0785997560819767;0.0778520932789885;0.0630164063666969;0.0494849346682614;0.0494088966826581;0.0425191844808312;0.0215436143870656;0.0214935671072239;0.0202015559392462	0.9926	9:95822403_98457702	9:95822066_98474022	0.0314561	0.00428989	-0.0616934	0.00802873	0.0307652	0.0042927	-0.0628685	0.00805096
ENSG00000081377	ENSG00000256235	CDC14B	SMIM3	3534	rs10984466	rs10984499	2	1	1.83397e-36	3.32592e-29	2.57944e-09	0.0448682	0.955132	16	rs55737216;rs10984466;rs114266868;rs4631576;rs10760021;rs113315674;rs3758254;rs3758253;rs4743147;rs7870723;rs2417577;rs10760022;rs3183928;rs10984373;rs3183927;rs3780420	0.186967096508103;0.183689134668957;0.129084399806629;0.115960992963086;0.0912373989979082;0.0483842870373874;0.0253989912407278;0.0253160896794788;0.0248064085639276;0.0237284483096249;0.0234231120186382;0.0231782724750689;0.0168517147983514;0.0150264993114794;0.0150123970071594;0.0106755687795724	0.968046	9:95822403_98457702	9:97320326_98591189	0.0314561	0.00428989	0.0657658	0.0054683	0.029953	0.00438646	0.0674605	0.00558644
ENSG00000081377	ENSG00000266401	CDC14B		3528	rs10984466	rs10984466	2	1	5.6174e-31	1.01872e-23	1.86101e-09	0.0318132	0.968187	12	rs10984466;rs55737216;rs4743147;rs3758253;rs3758254;rs10760022;rs2417577;rs7870723;rs10760021;rs114266868;rs4631576;rs113315674	0.409299293148349;0.115713273394065;0.0553522869151918;0.055338745986669;0.0549967186029641;0.0508128331034736;0.0506652021753504;0.0498939870979922;0.046020226904665;0.0301925516764177;0.020888726532152;0.0199565117250014	1	9:95822403_98457702	9:97334288_98584937	0.0314561	0.00428989	-0.0874171	0.00797689	0.0314561	0.00428989	-0.0874171	0.00797689
ENSG00000081377	ENSG00000267279	CDC14B		3614	rs10984466	rs3780420	2	1	1.12052e-29	2.03207e-22	2.82925e-09	0.0494075	0.950593	15	rs10984466;rs10984373;rs55737216;rs4631576;rs10760021;rs3780420;rs3183927;rs3183928;rs2417577;rs3758254;rs4743147;rs3758253;rs114266868;rs7870723;rs10760022	0.128255791116915;0.108111338840429;0.1058055982849;0.0969887680684081;0.0841802223147924;0.0607761388961783;0.0542601574325881;0.0505456605486881;0.0437745624509393;0.0435497993945477;0.0429505608099753;0.0429174327479954;0.0324909115295952;0.0308042496451459;0.0307432651573225	0.974736	9:95822403_98457702	9:97341875_98474022	0.0314561	0.00428989	-0.056205	0.00535411	0.0308249	0.00431015	-0.0569981	0.00538752
ENSG00000081377	ENSG00000269970	CDC14B		6209	rs10984466	rs10984506	2	1	4.53706e-26	8.22799e-19	3.8257e-09	0.0675145	0.932486	21	rs10984506;rs10984466;rs3758253;rs3758254;rs4743147;rs2417577;rs7870723;rs10760022;rs55737216;rs4631576;rs10760021;rs114266868;rs113315674;rs111696803;rs17431934;rs1475696;rs12377604;rs3780420;rs755109;rs10984405;rs79474766	0.3811482366298;0.0881893476865834;0.064491311694667;0.0636661699147633;0.0635343970892554;0.0567271145616753;0.0473980197056546;0.0468774532962577;0.0364629329114275;0.0221400113946901;0.0172337420680026;0.0108287908879673;0.00940527254030055;0.00721393432080703;0.00655588641715093;0.00609977878065076;0.00577023721800363;0.00523927860980517;0.00507471203026845;0.00476292484365252;0.0044277086780095	0.954825	9:95822403_98457702	9:95823978_98545829	0.0314561	0.00428989	0.0649602	0.00657664	0.0316893	0.00438024	0.067883	0.00668333
ENSG00000081377	ENSG00000277075	CDC14B	H2AC8	3175	rs10984466	rs10984373	2	1	8.38019e-14	1.51975e-06	2.33568e-09	0.0404387	0.95956	15	rs55737216;rs4631576;rs10984373;rs10760021;rs3183928;rs3183927;rs10984466;rs3758254;rs3758253;rs4743147;rs2417577;rs113315674;rs114266868;rs7870723;rs10760022	0.113718804385175;0.100813901411985;0.0995959567853254;0.0921684954308002;0.0607681010232954;0.0592240430443522;0.0562658557138547;0.0529659034499441;0.051697943584255;0.0513355802269166;0.0486575373719637;0.0465051610243295;0.0462624268161162;0.0445500033133577;0.0443327664291879	0.987057	9:95822403_98457702	9:97414948_98457702	0.0314561	0.00428989	-0.0425968	0.00717268	0.030865	0.0042845	-0.0442173	0.00714311
ENSG00000081665	ENSG00000086015	ZNF506	MAST2	3131	rs12052168	rs12980778	5	1	0	0.000243352	0	0.0162671	0.983489	1	rs12052168	0.968009	0.961086	19:18549756_22389164	19:19355460_20355787	0.309821	0.00502082	-0.0274424	0.00509591	0.306068	0.00516356	-0.0284679	0.00520713
ENSG00000081665	ENSG00000106605	ZNF506	BLVRA	3304	rs149393822	rs143517257	2	1	4.20791e-136	1.88223e-05	7.63237e-133	0.0322046	0.967777	1	rs149393822	1	0.926727	19:18549756_22389164	19:19336543_20397416	0.0420129	0.00636091	0.0294985	0.00520187	0.043321	0.00633387	0.0307806	0.00519001
ENSG00000081665	ENSG00000110931	ZNF506	CAMKK2	5181	rs73027712	rs12327638	6	2	1.4758e-19	0.000207472	1.93703e-17	0.0252823	0.97451	5	rs6511268;rs73027712;rs12327638;rs67876192;rs35136644	0.26588588568673;0.237643102585265;0.227340018208137;0.201762852398139;0.0176265951305053	0.980544	19:18549756_22389164	19:20548266_21589550	-0.0571829	0.00512403	0.0179315	0.00408261	-0.0566861	0.0050734	0.0182611	0.00405065
ENSG00000081665	ENSG00000149357	ZNF506	LAMTOR1	4680	rs73027712	rs12973203	6	1	2.28994e-23	3.44963e-08	8.82831e-17	0.131255	0.868745	18	rs67876192;rs12327638;rs6511268;rs73027712;HGSV_231090;rs12973203;rs2884699;rs73029504;rs12975250;rs4809141;rs68172713;rs1520069;rs1346538746;rs1520070;rs1520068;HGSV_231085;rs11085469;rs4809151	0.325281144559393;0.178448208705387;0.151475275712305;0.150976311995452;0.0497962127753781;0.0149587887140023;0.0144988882010837;0.0112281230671426;0.0111945487752653;0.00884988941281873;0.0057661774381036;0.00513417052783347;0.00466910446618361;0.0040923270688768;0.00381638570128658;0.00371586733351614;0.00361548706811538;0.00337307585144924	0.976518	19:18549756_22389164	19:20981476_22114855	-0.0571829	0.00512403	0.0188116	0.00309029	-0.0532185	0.00499421	0.0192744	0.00300941
ENSG00000081665	ENSG00000174516	ZNF506	PELI3	3431	rs12052168	rs12052168	5	1	0	1.13422e-14	0	0.00527996	0.99472	1	rs12052168	0.980471	1	19:18549756_22389164	19:19280593_20487808	0.309821	0.00502082	-0.0486217	0.00558272	0.309821	0.00502082	-0.0486217	0.00558272
ENSG00000081665	ENSG00000174718	ZNF506	RESF1	4561	rs73027712	rs74174022	6	1	8.70148e-22	1.31081e-06	5.6513e-17	0.0832993	0.916699	12	rs73027712;rs6511268;rs67876192;rs12327638;rs68172713;HGSV_231085;rs12975250;rs73029504;HGSV_231090;rs4809141;rs35136644;rs12973203	0.526180334872658;0.165629057360513;0.094802480083512;0.0820462055556837;0.0263073225452627;0.0103067857734216;0.00886632978481503;0.00882206108667466;0.00859035975122678;0.00845822925366619;0.00676495302923922;0.00409981950273801	0.952006	19:18549756_22389164	19:21004038_22102698	-0.0571829	0.00512403	0.0176178	0.00290995	-0.059769	0.00542847	0.0192246	0.00309791
ENSG00000082512	ENSG00000106366	TRAF5	SERPINE1	4082	rs7538812	rs34552796	4	1	1.3512e-26	0.00012476	6.12807e-24	0.0546917	0.945183	1	rs7538812	0.999624	0.859812	1:209309313_212863645	1:210749340_211820539	0.0741282	0.00284806	0.0314305	0.005734	0.0769678	0.00295457	0.0335296	0.00592191
ENSG00000082701	ENSG00000114796	GSK3B	KLHL24	3098	rs6783970	rs6783970	1	1	0	2.68797e-05	0	0.00408816	0.995885	1	rs6783970	0.995676	1	3:118021565_122511416	3:119703569_120709774	-0.167378	0.00284912	-0.0206766	0.00368489	-0.167378	0.00284912	-0.0206766	0.00368489
ENSG00000082701	ENSG00000177169	GSK3B	ULK1	4100	rs6783970	rs6765483	1	1	0	7.28193e-09	0	0.00581684	0.994183	1	rs6783970	0.993682	0.994323	3:118021565_122511416	3:119594528_120845491	-0.167378	0.00284912	-0.0183561	0.00246382	-0.167525	0.00285462	-0.0184306	0.00246681
ENSG00000083099	ENSG00000197903	LYRM2	H2BC12	4733	rs6454768	rs35611812	3	2	4.43153e-66	0.000501102	2.31874e-64	0.024269	0.97523	1	rs6454768	0.9595	0.923415	6:88559687_90525109	6:88924727_90417660	-0.0649136	0.00349346	0.0320927	0.00425895	-0.0631236	0.00352818	0.0336453	0.00430872
ENSG00000083223	ENSG00000008300	TUT7	CELSR3	2973	rs791316	rs2147064	1	1	5.9385e-248	4.60728e-05	1.63301e-244	0.124944	0.87501	10	rs791316;rs700769;rs700771;rs72750618;rs149350429;rs791220;rs791219;rs791221;rs791222;rs791325	0.197193223613703;0.172699539929249;0.141172893245064;0.123923079112923;0.063221255897747;0.0628057201463169;0.0628057201463169;0.0516445109596544;0.0407824778371593;0.0405832179379697	0.911779	9:85209925_87013601	9:85771309_86858324	-0.0877283	0.0028693	0.033452	0.00609236	0.0834325	0.00285846	-0.0349732	0.00606151
ENSG00000083454	ENSG00000165119	P2RX5	HNRNPK	3893	rs224503	rs222779	1	1	1.91678e-92	2.5981e-06	3.39572e-88	0.0441154	0.955882	6	rs222753;rs224503;rs75008409;17:3651974:C:CAAAA;rs222778;rs144299730	0.272300706271616;0.214244559850171;0.179854656361868;0.127593727567909;0.117719308040456;0.0449408591314747	0.884595	17:3027550_4283716	17:3136264_4180760	0.074444	0.00428874	0.0164332	0.00274628	-0.0720667	0.00424897	-0.0170744	0.00272775
ENSG00000083720	ENSG00000166681	OXCT1	BEX3	3198	rs1177653801	rs1459535678	3	1	8.67224e-11	0.000182183	9.47423e-09	0.0179393	0.981879	2	rs1177653801;rs5867619	0.913244416799607;0.0759458707592386	0.815484	5:40933051_43951733	5:42683651_43683381	0.0181353	0.0033938	0.0243351	0.00461129	0.0180593	0.00349422	0.0262579	0.0047434
ENSG00000083799	ENSG00000113448	CYLD	PDE4D	2774	rs4595801	rs11644259	2	1	0	2.39085e-08	1.25005e-305	0.0682241	0.931776	2	rs4595801;rs11644386	0.761736574765268;0.23689369555808	0.990551	16:49669485_51485444	16:49807023_50867890	0.135546	0.00360881	0.0380006	0.00563106	0.134664	0.00362118	0.0386134	0.0056424
ENSG00000083799	ENSG00000114423	CYLD	CBLB	2778	rs4595801	rs11644259	2	1	0	4.91344e-07	1.19391e-305	0.0650704	0.934929	2	rs4595801;rs11644386	0.72021966313695;0.278799597146367	0.990551	16:49669485_51485444	16:49804891_50867890	0.135546	0.00360881	0.0260463	0.00414241	0.134664	0.00362118	0.0269513	0.00415165
ENSG00000083799	ENSG00000152270	CYLD	PDE3B	2768	rs4595801	rs9937923	2	1	0	2.20006e-06	2.9876e-305	0.165841	0.834157	2	rs4595801;rs11644386	0.786527872169723;0.212847416942564	0.982258	16:49669485_51485444	16:49809695_50867890	0.135546	0.00360881	0.0254352	0.00423059	0.134413	0.00363662	0.0269776	0.00425279
ENSG00000083799	ENSG00000174946	CYLD	GPR171	2775	rs4595801	rs9930290	2	1	0	9.47237e-10	4.50901e-306	0.0233278	0.976672	2	rs4595801;rs11644386	0.71445981775143;0.285391323343056	0.981225	16:49669485_51485444	16:49809695_50867890	0.135546	0.00360881	0.0412895	0.00569696	0.133343	0.00361787	0.0422246	0.00569752
ENSG00000083814	ENSG00000067057	ZNF671	PFKP	3748	rs4801177	rs1005254	9	1	1.27866e-14	5.47575e-07	6.88666e-10	0.0275466	0.972453	12	rs2024395;rs4801177;rs10412218;rs4239476;rs2869900;rs6510003;rs12104210;rs3971683;rs2904239;rs10409899;rs6510002;rs4801340	0.293968786098905;0.250911320864571;0.0937478211339204;0.0683436091387566;0.0501169523308635;0.0431743013089901;0.0410454221864454;0.0320751360810665;0.0320699513105803;0.0273398915993391;0.0171192300610756;0.0159069693808302	0.976014	19:56052422_58596252	19:55999599_57092454	0.0350589	0.00500077	-0.0421222	0.00570891	0.03374	0.0050556	-0.0432817	0.0057884
ENSG00000083814	ENSG00000089335	ZNF671	ZNF302	2777	rs527745785	rs527745785	7	1	1.4435e-39	0.000614462	6.41981e-38	0.0253794	0.974006	12	rs527745785;rs2124911;rs62125917;rs36100363;rs62125914;rs12977863;rs374628841;rs369082484;rs376273982;rs370991807;rs7250280;rs12982863	0.584734991750054;0.0538212158600194;0.0506195338173157;0.0480631696056742;0.0450189369569445;0.0314297471077834;0.0277548242629903;0.0277548242629903;0.027628545423724;0.027628545423724;0.0162131886891754;0.0161733761956676	1	19:56052422_58596252	19:57690372_58596252	-0.0547666	0.00541874	-0.0274461	0.00488276	-0.0547666	0.00541874	-0.0274461	0.00488276
ENSG00000083814	ENSG00000128253	ZNF671	RFPL2	3796	rs4801177	rs9304777	9	1	2.81026e-15	1.20347e-07	1.41581e-09	0.0587483	0.941252	11	rs4801177;rs4801336;rs4239476;rs12104210;rs10412218;rs2024395;rs2904239;rs3971683;rs4801340;rs9304777;rs10409899	0.305927353435586;0.0948376549694873;0.0858454343950535;0.0845644176493361;0.0677099024991771;0.0653264861558103;0.0618500382476817;0.0577938677537874;0.0550707046408598;0.0520512793635586;0.0381566319924883	0.9554	19:56052422_58596252	19:55999599_57091470	0.0350589	0.00500077	-0.0471661	0.00712687	0.0325594	0.00502372	-0.0497949	0.007198
ENSG00000083814	ENSG00000130844	ZNF671	ZNF331	2792	rs527745785	rs12986378	7	1	2.92662e-45	1.24579e-09	2.36712e-37	0.0989599	0.90104	17	rs527745785;rs2124911;rs62125917;rs36100363;rs62125914;rs7250280;rs12982863;rs374628841;rs369082484;rs376273982;rs370991807;rs12977863;rs4444432;rs2062251;rs7256349;rs11672645;rs12978129	0.290603331802989;0.0843634904013372;0.0738644771001403;0.0706755102036138;0.0591761958324784;0.0514206799305242;0.0450108856446344;0.0437261047595612;0.0437261047595612;0.0435648799014028;0.0435648799014028;0.0387368734689679;0.0204145827528483;0.0181741328862315;0.0124649540766206;0.0063700096533893;0.00618412584999963	0.881293	19:56052422_58596252	19:57677419_58596252	-0.0547666	0.00541874	-0.0330124	0.00546498	-0.0492884	0.00513876	-0.0316945	0.00514185
ENSG00000083814	ENSG00000139514	ZNF671	SLC7A1	3798	rs4801177	rs10412218	9	1	6.04276e-16	2.58776e-08	6.93145e-10	0.0277388	0.972261	10	rs2024395;rs4801177;rs10412218;rs4239476;rs12104210;rs4801336;rs10409899;rs3971683;rs2904239;rs6510003	0.324029208069972;0.210468477800812;0.121008201574453;0.111131125007886;0.0526894789042267;0.0347449431895474;0.0328156168943284;0.0278640284054935;0.0276603699602133;0.0140500724646323	0.981873	19:56052422_58596252	19:55999599_57091470	0.0350589	0.00500077	-0.0300521	0.00453199	0.0338476	0.00500593	-0.0307778	0.0045457
ENSG00000083814	ENSG00000145908	ZNF671	ZNF300	3124	rs527745785	rs374628841	7	2	7.68296e-60	3.27044e-24	8.26366e-38	0.0332427	0.966757	11	rs527745785;rs62125917;rs62125914;rs36100363;rs374628841;rs369082484;rs376273982;rs370991807;rs2124911;rs12982863;rs4599020	0.231377276449677;0.0944824170270075;0.0942068012578415;0.0890748850769695;0.0843573702739656;0.0843573702739656;0.0839713146871385;0.0839713146871385;0.0578080461576901;0.0338015081067972;0.0163481409331724	0.977681	19:56052422_58596252	19:57607347_58596252	-0.0547666	0.00541874	-0.0786368	0.0068617	-0.0527239	0.00522627	-0.0766305	0.00659784
ENSG00000083814	ENSG00000159917	ZNF671	ZNF235	2795	rs527745785	rs11672645	7	1	2.06185e-44	8.77677e-09	3.43611e-37	0.144555	0.855444	19	rs527745785;rs62125917;rs36100363;rs62125914;rs7256349;rs374628841;rs369082484;rs376273982;rs370991807;rs12982863;rs11672645;rs12977863;rs2124911;rs4444432;rs34494311;rs2062251;rs4599020;rs145919438;rs12975369	0.279701001332534;0.0769190800047325;0.0729961990810343;0.0710719927467859;0.0494646982697319;0.0464687236273857;0.0464687236273857;0.0462123128142963;0.0462123128142963;0.0413577187462078;0.0281725571894184;0.0268039778754417;0.0265997338103599;0.0258878486815482;0.024407608467756;0.0186980500907983;0.0138825451815824;0.00866516856780281;0.00815772417981042	0.9055	19:56052422_58596252	19:57677419_58596252	-0.0547666	0.00541874	-0.0312322	0.00539938	-0.0495311	0.00513483	-0.0311567	0.00510658
ENSG00000083814	ENSG00000165591	ZNF671	FAAH2	2795	rs2445857	rs748938528	3	1	1.40175e-36	0.000190055	2.22063e-34	0.0281649	0.971645	5	rs2445857;rs199545253;rs260488;rs150137275;rs10611701	0.460038047868511;0.346437337607371;0.0789476730042114;0.0511650303546043;0.0336332389900792	0.825297	19:56052422_58596252	19:57677419_58596252	0.106569	0.00691999	-0.0462034	0.00852244	0.115624	0.00854762	-0.0595668	0.0105767
ENSG00000083814	ENSG00000167840	ZNF671	ZNF232	2817	rs527745785	rs7250280	7	1	2.4554e-44	1.0452e-08	1.14645e-37	0.0468951	0.953105	15	rs527745785;rs7250280;rs62125917;rs36100363;rs62125914;rs2124911;rs12977863;rs374628841;rs369082484;rs376273982;rs370991807;rs4599020;rs12975369;rs12982863;rs72525143	0.142699583936283;0.126635337409174;0.104479514537637;0.097871369870811;0.0831784211186117;0.0663576467031955;0.0568608257089557;0.0477348665550944;0.0477348665550944;0.0476382817264143;0.0476382817264143;0.0315968093867866;0.0246086657049984;0.0198626382825482;0.0188058157282339	0.956512	19:56052422_58596252	19:57670868_58596252	-0.0547666	0.00541874	-0.0369963	0.00566656	-0.0527055	0.00517038	-0.0365883	0.00537824
ENSG00000083814	ENSG00000172927	ZNF671	MYEOV	3927	rs4801177	rs2869900	9	2	3.00676e-15	1.28762e-07	6.46311e-10	0.0257292	0.974271	9	rs2869900;rs4801177;rs2024395;rs12104210;rs10412218;rs3971683;rs6510003;rs6510002;rs4239476	0.368702283428394;0.19144134980538;0.181454192451604;0.0665820372566859;0.0374413209788358;0.0331446610180838;0.0304481190014165;0.0270731579984125;0.0151184085230221	0.941267	19:56052422_58596252	19:56052422_57119588	0.0350589	0.00500077	-0.0411397	0.0060875	0.0369667	0.00528171	-0.0467284	0.00648312
ENSG00000083814	ENSG00000173041	ZNF671	ZNF680	3154	rs527745785	rs12982863	7	1	4.07283e-42	1.7337e-06	1.3146e-37	0.0540671	0.945931	15	rs527745785;rs2124911;rs62125917;rs12977863;rs12982863;rs36100363;rs62125914;rs374628841;rs369082484;rs376273982;rs370991807;rs12975369;rs72525143;rs4599020;rs4444432	0.322073133434326;0.0878665799089473;0.0642138038228048;0.0634107066810843;0.0617135678774918;0.060463939288769;0.0571652525312443;0.0350547701266347;0.0350547701266347;0.0347969710000495;0.0347969710000495;0.0283165467620971;0.0255500776176205;0.0239711051902685;0.0181911706900566	0.973519	19:56052422_58596252	19:57592804_58596252	-0.0547666	0.00541874	-0.038549	0.00430862	-0.0525357	0.00520364	-0.0375996	0.00412837
ENSG00000083814	ENSG00000177932	ZNF671	ZNF354C	2795	rs2445857	rs260488	3	1	2.99904e-47	4.06621e-15	1.63693e-34	0.0202346	0.979765	5	rs2445857;rs260488;rs199545253;rs150137275;rs10611701	0.470691676210755;0.183762940246528;0.140252275993195;0.0968948826869767;0.0680403705853491	0.940941	19:56052422_58596252	19:57677419_58596252	0.106569	0.00691999	0.0482213	0.00594365	0.112772	0.00731014	0.0515368	0.00623857
ENSG00000083814	ENSG00000181666	ZNF671	ZNF875	3549	rs2445857	rs199545253	3	5	4.78312e-43	6.48514e-11	9.10774e-35	0.0103694	0.989631	4	rs2445857;rs199545253;rs150137275;rs260413	0.413311587780897;0.379038543460759;0.114769588049034;0.051427046181772	0.922973	19:56052422_58596252	19:57481354_58596252	0.106569	0.00691999	0.063903	0.00702748	0.116714	0.00742578	0.0704016	0.00762483
ENSG00000083814	ENSG00000186448	ZNF671	ZNF197	2790	rs527745785	rs527745785	7	1	8.06285e-42	3.43214e-06	4.58433e-38	0.0175494	0.982447	11	rs527745785;rs7250280;rs62125917;rs36100363;rs62125914;rs2124911;rs12977863;rs374628841;rs369082484;rs376273982;rs370991807	0.706655849583612;0.0602878755655876;0.0331902872107884;0.0312619418539315;0.0239076495773046;0.0238617747873948;0.0196659637341265;0.0166346636741661;0.0166346636741661;0.0165698047523304;0.0165698047523304	1	19:56052422_58596252	19:57677419_58596252	-0.0547666	0.00541874	-0.0322686	0.00531413	-0.0547666	0.00541874	-0.0322686	0.00531413
ENSG00000083814	ENSG00000196381	ZNF671	ZNF781	3094	rs2445857	rs390667	3	1	2.47451e-40	3.35503e-08	1.16204e-33	0.155866	0.844134	5	rs2445857;rs199545253;rs150137275;rs260413;rs10611701	0.351089050981786;0.270517919753157;0.192512558706991;0.119031883385671;0.0494383374729576	0.804135	19:56052422_58596252	19:57607347_58596252	0.106569	0.00691999	0.0974569	0.0105161	0.0983693	0.00689268	0.105729	0.0104431
ENSG00000083814	ENSG00000196381	ZNF671	ZNF781	3094	rs527745785	rs527745785	7	5	8.19187e-49	3.48707e-13	4.54007e-38	0.0173606	0.982639	10	rs527745785;rs12977863;rs62125914;rs62125917;rs36100363;rs2124911;rs374628841;rs369082484;rs376273982;rs370991807	0.68811944896942;0.0480533983324223;0.0426684660880229;0.0406701167625505;0.0382107944988488;0.0346948208231913;0.0154158042681211;0.0154158042681211;0.0153367378831894;0.0153367378831894	1	19:56052422_58596252	19:57607347_58596252	-0.0547666	0.00541874	-0.0824773	0.00794834	-0.0547666	0.00541874	-0.0824773	0.00794834
ENSG00000083814	ENSG00000196466	ZNF671	ZNF799	3111	rs2445857	rs2445857	3	1	1.80266e-45	2.44412e-13	9.47239e-35	0.0108648	0.989135	4	rs2445857;rs199545253;rs10611701;rs150137275	0.790684199479008;0.0728066558396958;0.0577597136515119;0.0387154814942426	1	19:56052422_58596252	19:57604135_58596252	0.106569	0.00691999	0.0823786	0.00876973	0.106569	0.00691999	0.0823786	0.00876973
ENSG00000083814	ENSG00000197008	ZNF671	ZNF138	3166	rs527745785	rs7250280	7	1	1.23285e-58	5.24791e-23	7.20656e-38	0.0287339	0.971266	11	rs527745785;rs62125917;rs36100363;rs7250280;rs62125914;rs374628841;rs369082484;rs376273982;rs370991807;rs12977863;rs2124911	0.431867808011762;0.0787670109824758;0.0755530752335439;0.0658137610290053;0.0641516698788242;0.0420463841295813;0.0420463841295813;0.0419533290632811;0.0419533290632811;0.0357129750514379;0.0351210073938749	0.956512	19:56052422_58596252	19:57582108_58596252	-0.0547666	0.00541874	-0.04827	0.00504453	-0.0527055	0.00517038	-0.0464166	0.00482435
ENSG00000083814	ENSG00000197157	ZNF671	SND1	2792	rs527745785	rs12982863	7	1	9.01945e-46	3.83934e-10	9.7122e-38	0.0394212	0.960579	13	rs527745785;rs62125917;rs36100363;rs62125914;rs12982863;rs374628841;rs369082484;rs376273982;rs370991807;rs2124911;rs12977863;rs4444432;rs2062251	0.363150432102755;0.0838202595566499;0.078843741971473;0.0676693511264884;0.0609240443051091;0.0454102599562939;0.0454102599562939;0.0453197732349228;0.0453197732349228;0.0433487267724161;0.0431922881313344;0.0237633183371511;0.0190782956900746	0.973519	19:56052422_58596252	19:57677419_58596252	-0.0547666	0.00541874	0.0274419	0.00374411	-0.0525357	0.00520364	0.0266168	0.0035873
ENSG00000083814	ENSG00000197497	ZNF671	ZNF665	3139	rs527745785	rs12975369	7	1	7.46587e-61	3.17803e-25	1.68174e-37	0.0697269	0.930273	13	rs527745785;rs12975369;rs4599020;rs72525143;rs2124911;rs12977863;rs62125914;rs62125917;rs36100363;rs374628841;rs369082484;rs376273982;rs370991807	0.219202062423077;0.156589580413701;0.116261849991434;0.114442617194871;0.0860013136719078;0.0497144620737823;0.0428893225559643;0.0421399199457979;0.0391688411305644;0.0209572791901981;0.0209572791901981;0.0208803514519727;0.0208803514519727	0.969552	19:56052422_58596252	19:57592804_58596252	-0.0547666	0.00541874	-0.0868981	0.00834297	-0.0534302	0.00536234	-0.0882225	0.00828304
ENSG00000083814	ENSG00000197619	ZNF671	ZNF615	2795	rs2445857	rs260419	3	1	4.0102e-37	5.43719e-05	1.83769e-34	0.0229621	0.976983	4	rs2445857;rs150137275;rs260413;rs199545253	0.581991915009377;0.257719262987916;0.0886937651809715;0.0302607575667697	0.937686	19:56052422_58596252	19:57677419_58596252	0.106569	0.00691999	0.0348186	0.00561641	0.106492	0.00687538	0.0358522	0.00562876
ENSG00000083814	ENSG00000197928	ZNF671	ZNF677	3093	rs2445857	rs75597	3	1	4.89215e-52	6.63297e-20	4.61419e-34	0.0606824	0.939318	4	rs2445857;rs150137275;rs260413;rs199545253	0.434605098567777;0.327605634171974;0.164721453318805;0.0387589618941167	0.908951	19:56052422_58596252	19:57607347_58596252	0.106569	0.00691999	0.135905	0.0107415	0.109568	0.00709614	0.142875	0.0108573
ENSG00000083814	ENSG00000197928	ZNF671	ZNF677	3093	rs527745785	rs527745785	7	2	1.73982e-59	7.40597e-24	5.6373e-38	0.0220406	0.977959	10	rs527745785;rs2124911;rs12977863;rs62125917;rs62125914;rs36100363;rs374628841;rs369082484;rs376273982;rs370991807	0.758573639757129;0.0407572424210972;0.0237005951958335;0.0232523474478978;0.0230880518031407;0.0217816925576058;0.0188850928945043;0.0188850928945043;0.0188024919383369;0.0188024919383369	1	19:56052422_58596252	19:57607347_58596252	-0.0547666	0.00541874	-0.083521	0.00818723	-0.0547666	0.00541874	-0.083521	0.00818723
ENSG00000083814	ENSG00000197933	ZNF671	ZNF823	2792	rs2445857	rs260424	3	1	8.16858e-40	1.10753e-07	4.05163e-34	0.0530396	0.94696	4	rs2445857;rs199545253;rs150137275;rs260413	0.41542337101601;0.337995347274796;0.129893275558389;0.0740118790079169	0.870476	19:56052422_58596252	19:57677419_58596252	0.106569	0.00691999	0.0472802	0.00768135	0.106216	0.00715029	0.052501	0.00791218
ENSG00000083814	ENSG00000198093	ZNF671	ZNF649	2784	rs2445857	rs199545253	3	1	1.61014e-41	2.1831e-09	1.41285e-34	0.0171904	0.98281	1	rs199545253	0.972456	0.922973	19:56052422_58596252	19:57688731_58596252	0.106569	0.00691999	0.0408159	0.00706142	0.116714	0.00742578	0.0485719	0.00755611
ENSG00000083814	ENSG00000198182	ZNF671	ZNF607	3163	rs2445857	19:58203591:A:AG	3	2	2.2411e-76	3.03857e-44	1.70262e-34	0.0211271	0.978873	3	rs2445857;rs260413;rs150137275	0.570870071630347;0.26859249986541;0.128450642855641	0.975237	19:56052422_58596252	19:57581300_58596252	0.106569	0.00691999	0.123964	0.00802087	0.105088	0.00691069	0.124607	0.0080075
ENSG00000083814	ENSG00000198182	ZNF671	ZNF607	3163	rs527745785	rs527745785	7	1	4.23252e-87	1.80167e-51	4.33581e-38	0.0164894	0.983511	10	rs527745785;rs62125917;rs36100363;rs12977863;rs62125914;rs12982863;rs374628841;rs369082484;rs376273982;rs370991807	0.660874599733384;0.0538006376315537;0.0473422669876709;0.0454498357899336;0.0446797440354614;0.0253200691933966;0.0238830939907275;0.0238830939907275;0.0237469117622999;0.0237469117622999	1	19:56052422_58596252	19:57581300_58596252	-0.0547666	0.00541874	-0.115022	0.00628551	-0.0547666	0.00541874	-0.115022	0.00628551
ENSG00000083814	ENSG00000203326	ZNF671	ZNF525	2845	rs2445857	rs260419	3	2	1.36477e-35	0.00185041	1.38015e-33	0.185501	0.812648	6	rs2445857;rs150137275;rs260413;rs199545253;rs260488;rs10611701	0.369578997136573;0.258461634068181;0.160186250240738;0.115801509812243;0.0458547955060112;0.0347498709163622	0.937686	19:56052422_58596252	19:57665045_58596252	0.106569	0.00691999	0.0372683	0.00621324	0.106492	0.00687538	0.0407225	0.00619098
ENSG00000083814	ENSG00000203326	ZNF671	ZNF525	2845	rs527745785	rs2124911	7	1	4.76371e-47	2.02779e-11	5.65114e-38	0.0220996	0.9779	11	rs527745785;rs2124911;rs12977863;rs62125914;rs62125917;rs36100363;rs374628841;rs369082484;rs376273982;rs370991807;rs7250280	0.47863800917863;0.127507001426985;0.0697976020277318;0.0492082697621819;0.0485071457080748;0.0461245019693772;0.0321232157694388;0.0321232157694388;0.0319274153531149;0.0319274153531149;0.0239528179347983	0.981618	19:56052422_58596252	19:57665045_58596252	-0.0547666	0.00541874	-0.0391709	0.00476041	-0.0536074	0.0053238	-0.0386416	0.00467634
ENSG00000083814	ENSG00000213096	ZNF671	ZNF254	2795	rs2445857	rs260419	3	2	6.04487e-36	0.000819587	2.35698e-34	0.0300185	0.969162	5	rs2445857;rs150137275;rs199545253;rs260413;rs10611701	0.70657294164191;0.103598139021246;0.0749952164448445;0.063168390187159;0.037870879649832	0.937686	19:56052422_58596252	19:57677419_58596252	0.106569	0.00691999	0.0406199	0.0064143	0.106492	0.00687538	0.0419254	0.00642371
ENSG00000083814	ENSG00000224078	ZNF671	SNHG14	2775	rs527745785	rs142306251	7	1	5.4924e-42	2.33797e-06	1.70388e-37	0.0706711	0.929327	15	rs527745785;rs62125917;rs36100363;rs62125914;rs7250280;rs12982863;rs374628841;rs369082484;rs12977863;rs376273982;rs370991807;rs2124911;rs4444432;rs2062251;rs7256349	0.344229890245371;0.0719794827306911;0.0689852726330261;0.0661248318998736;0.0569700451700048;0.0559808944758394;0.0399348895798246;0.0399348895798246;0.0398519732079799;0.0398097886845022;0.0398097886845022;0.0355627805350616;0.0232875331362362;0.0180092871481045;0.00983522627378162	0.8878	19:56052422_58596252	19:57677419_58596252	-0.0547666	0.00541874	-0.0255246	0.00440541	-0.0498052	0.00511623	-0.0247448	0.00418376
ENSG00000083814	ENSG00000228623	ZNF671	ZNF883	3146	rs2445857	rs150137275	3	2	4.46742e-40	6.05711e-08	1.61637e-34	0.0199553	0.980045	5	rs2445857;rs150137275;rs199545253;rs260413;rs10611701	0.48945529290923;0.196415790810221;0.163786748084516;0.0913687529603025;0.029969389241088	0.995843	19:56052422_58596252	19:57582108_58596633	0.106569	0.00691999	0.0967662	0.0108489	0.106268	0.00696586	0.0977084	0.010897
ENSG00000083814	ENSG00000228623	ZNF671	ZNF883	3146	rs527745785	rs4444432	7	1	6.03373e-55	2.5684e-19	8.76502e-38	0.0353812	0.964619	12	rs527745785;rs62125917;rs36100363;rs62125914;rs374628841;rs369082484;rs376273982;rs370991807;rs12977863;rs2124911;rs4444432;rs12982863	0.199587725140876;0.11097448052545;0.103508188456172;0.0979163903785621;0.0729125578629589;0.0729125578629589;0.0723948952593055;0.0723948952593055;0.0561134375367603;0.0418858216140768;0.0330856338264902;0.0306415120928034	0.972826	19:56052422_58596252	19:57582108_58596633	-0.0547666	0.00541874	-0.0820677	0.00863149	-0.0520587	0.00520477	-0.0790253	0.00821219
ENSG00000083814	ENSG00000233836	ZNF671		2750	rs527745785	rs527745785	7	1	2.99423e-41	1.27457e-05	5.57695e-38	0.0217832	0.978204	10	rs527745785;rs12977863;rs62125917;rs62125914;rs36100363;rs2124911;rs374628841;rs369082484;rs376273982;rs370991807	0.689480021753967;0.0388384117402306;0.0352955707972514;0.034373730059252;0.033421679226734;0.0319922679098859;0.0227709230443041;0.0227709230443041;0.0227288966845478;0.0227288966845478	1	19:56052422_58596252	19:57677419_58596252	-0.0547666	0.00541874	-0.0530705	0.00839768	-0.0547666	0.00541874	-0.0530705	0.00839768
ENSG00000083814	ENSG00000234773	ZNF671		2745	rs527745785	rs374628841	7	1	1.06006e-46	4.51241e-11	1.29227e-37	0.0531146	0.946885	15	rs62125917;rs36100363;rs62125914;rs374628841;rs369082484;rs376273982;rs370991807;rs12977863;rs2124911;rs527745785;rs7250280;rs12982863;rs2062251;rs12975369;rs4444432	0.107408780009684;0.102535190385632;0.0981382350821007;0.0876327200349871;0.0876327200349871;0.0871564684982242;0.0871564684982242;0.0761673278228272;0.0699951426723188;0.0598182300921412;0.0296383329015378;0.024611561907829;0.0156338729431368;0.0130571938752838;0.0117061513751637	0.977681	19:56052422_58596252	19:57677419_58596252	-0.0547666	0.00541874	-0.0570553	0.010279	-0.0527239	0.00522627	-0.0588222	0.0100796
ENSG00000083814	ENSG00000250312	ZNF671	ZNF718	2795	rs2445857	rs260424	3	1	5.59488e-40	7.58575e-08	1.39982e-33	0.18817	0.81183	4	rs2445857;rs199545253;rs150137275;rs260413	0.445521626123819;0.250491088506251;0.165550988387955;0.102054622645075	0.870476	19:56052422_58596252	19:57677419_58596252	0.106569	0.00691999	0.0743569	0.00920969	0.106216	0.00715029	0.0824276	0.00943152
ENSG00000083814	ENSG00000256223	ZNF671	ZNF10	2786	rs527745785	rs34266820	7	1	3.44845e-43	1.46792e-07	1.81657e-37	0.0754776	0.924522	16	rs527745785;rs2124911;rs62125917;rs62125914;rs36100363;rs12982863;rs7250280;rs12977863;rs374628841;rs369082484;rs376273982;rs370991807;rs12975369;rs72525143;rs4599020;rs4444432	0.174796870878928;0.115489119105881;0.0758127687853662;0.0719284707061782;0.0704942048740003;0.0646742060368204;0.0586827079223596;0.0540618750869731;0.0463362876338812;0.0463362876338812;0.046145282319502;0.046145282319502;0.0286530006654574;0.0213687684661365;0.0176788055633541;0.0151179294843869	0.855099	19:56052422_58596252	19:57677419_58596252	-0.0547666	0.00541874	-0.0313264	0.00507129	-0.0506747	0.00532758	-0.0329241	0.0049952
ENSG00000083814	ENSG00000260496	ZNF671		6438	rs4801177	rs2024395	9	1	3.52677e-52	1.51042e-44	2.64562e-10	0.00934923	0.990651	3	rs2024395;rs4801177;rs12104210	0.816862007911642;0.124084855861591;0.0372088490192745	0.97721	19:56052422_58596252	19:55899805_58596252	0.0350589	0.00500077	-0.119299	0.0083198	0.034677	0.00495506	-0.120772	0.00833953
ENSG00000083814	ENSG00000260496	ZNF671		6438	rs527745785	rs527745785	7	2	3.43567e-48	1.46248e-12	4.53044e-38	0.0173195	0.98268	11	rs527745785;rs62125917;rs36100363;rs62125914;rs4599020;rs12975369;rs12982863;rs12977863;rs2124911;rs72525143;rs374628841	0.774251443865025;0.0284119148247401;0.0273012717297047;0.0250953280987951;0.0176278840526231;0.0139833791962823;0.0139472796324901;0.0135347581810879;0.0134614341849661;0.0122157470352875;0.0119431009653906	1	19:56052422_58596252	19:55899805_58596252	-0.0547666	0.00541874	0.0602875	0.00901982	-0.0547666	0.00541874	0.0602875	0.00901982
ENSG00000083814	ENSG00000267260	ZNF671		2779	rs527745785	rs7250280	7	1	2.35392e-41	1.002e-05	9.20909e-38	0.0372753	0.962715	13	rs527745785;rs62125917;rs36100363;rs62125914;rs7250280;rs12977863;rs374628841;rs369082484;rs376273982;rs370991807;rs2124911;rs12982863;rs2062251	0.35750088107393;0.0895890002756686;0.0841655997803614;0.0782818185001612;0.0635923949956522;0.0450085989380018;0.0394698868240944;0.0394698868240944;0.0392552993871781;0.0392552993871781;0.0344374209396645;0.0324540754674194;0.0129497767789283	0.956512	19:56052422_58596252	19:57677419_58596252	-0.0547666	0.00541874	-0.0602124	0.0101258	-0.0527055	0.00517038	-0.0586473	0.00976615
ENSG00000083814	ENSG00000267470	ZNF671	ZNF571-AS1	3074	rs2445857	rs260424	3	2	1.3945e-38	1.89071e-06	7.03572e-34	0.0935802	0.906418	2	rs199545253;rs2445857	0.913480270272069;0.0469979802678846	0.870476	19:56052422_58596252	19:57604135_58596252	0.106569	0.00691999	0.129784	0.0143369	0.106216	0.00715029	0.149862	0.0147448
ENSG00000083814	ENSG00000267470	ZNF671	ZNF571-AS1	3074	rs527745785	rs2062251	7	1	1.906e-65	8.11334e-30	1.09692e-37	0.0447825	0.955218	11	rs527745785;rs62125914;rs62125917;rs36100363;rs374628841;rs369082484;rs376273982;rs370991807;rs12982863;rs2062251;rs12977863	0.16509548222967;0.136400964540529;0.134095100227364;0.12528207748768;0.0721147283094347;0.0721147283094347;0.0718803888538337;0.0718803888538337;0.0536125439966383;0.0398681599552769;0.0246742625345066	0.975318	19:56052422_58596252	19:57604135_58596252	-0.0547666	0.00541874	-0.113917	0.0111358	-0.0520026	0.00520244	-0.110661	0.0106825
ENSG00000083814	ENSG00000267481	ZNF671		2810	rs527745785	rs527745785	7	1	1.9057e-47	8.11207e-12	6.51766e-38	0.0257956	0.974204	11	rs527745785;rs62125917;rs374628841;rs369082484;rs376273982;rs370991807;rs36100363;rs62125914;rs12977863;rs12982863;rs2124911	0.472310193865113;0.0641843197972267;0.0622279685810673;0.0622279685810673;0.0620424630075986;0.0620424630075986;0.0613411680395544;0.0584706867944558;0.0231930500295294;0.0178722234695153;0.0158322080651618	1	19:56052422_58596252	19:57665045_58596252	-0.0547666	0.00541874	-0.0528165	0.00803486	-0.0547666	0.00541874	-0.0528165	0.00803486
ENSG00000083814	ENSG00000267508	ZNF671	ZNF285	6770	rs4801177	rs12104210	9	4	3.74104e-12	0.00016025	6.46691e-10	0.0257533	0.974086	11	rs4801177;rs2024395;rs12104210;rs4239476;rs3971683;rs10412218;rs6510003;rs2869900;rs6510002;rs4801336;rs10409899	0.336169515913171;0.15370995764048;0.125228253642382;0.104168943590675;0.0656149723323838;0.0499202253836361;0.0347801841175297;0.0249007850871478;0.0247593953147702;0.0183990276402199;0.0161378587287346	0.993973	19:56052422_58596252	19:56073339_58596252	0.0350589	0.00500077	0.0345177	0.00638475	0.0343671	0.00504137	0.0352023	0.0064489
ENSG00000083814	ENSG00000269001	ZNF671	ZNF818P	2772	rs527745785	rs34266820	7	1	2.40328e-45	1.02301e-09	1.441e-37	0.0594585	0.940541	16	rs527745785;rs62125917;rs36100363;rs62125914;rs2124911;rs374628841;rs369082484;rs376273982;rs370991807;rs12977863;rs12975369;rs4599020;rs72525143;rs7250280;rs12982863;rs12972034	0.101176064368044;0.099067683827181;0.0939026478894778;0.0917571495026696;0.0904088287155538;0.0627451574022949;0.0627451574022949;0.0626415823335124;0.0626415823335124;0.0549232734957661;0.0438419389189377;0.0428663885617183;0.0358962686545747;0.025346662843713;0.0178356687471868;0.0175621247631989	0.855099	19:56052422_58596252	19:57677419_58596252	-0.0547666	0.00541874	-0.0375497	0.0065594	-0.0506747	0.00532758	-0.0406292	0.00647
ENSG00000083814	ENSG00000278318	ZNF671	ZNF229	2897	rs527745785	rs4599020	7	1	1.7068e-55	7.26541e-20	1.18062e-37	0.0483527	0.951647	14	rs527745785;rs2124911;rs62125914;rs62125917;rs36100363;rs12982863;rs4599020;rs12977863;rs374628841;rs369082484;rs376273982;rs370991807;rs12975369;rs72525143	0.198511630965767;0.183901704615591;0.0789811161809401;0.0789199673988815;0.0746137327765951;0.0565709309633586;0.0551586395071561;0.0469363068350332;0.034419157550343;0.034419157550343;0.0343387621594333;0.0343387621594333;0.0254908942974828;0.0184140745071936	0.967161	19:56052422_58596252	19:57607347_58596252	-0.0547666	0.00541874	-0.0966865	0.0115828	-0.0535102	0.00536642	-0.0985278	0.0115503
ENSG00000083817	ENSG00000010017	ZNF416	RANBP9	4099	rs10408464	rs9749111	2	1	1.46621e-14	8.48306e-12	0.000317194	0.181883	0.8178	59	rs149808523;rs9749111;rs4801506;rs4801236;rs2885006;rs55740457;rs12610500;rs2360541;rs56142960;rs12609066;rs11084511;rs4801235;rs11879465;rs4801234;rs10409334;rs10425321;rs2360542;rs12610144;rs3746221;rs4801507;rs4801508;rs3746220;rs73064531;rs2360540;rs12610072;rs10423688;rs11084513;rs3746219;rs9749449;rs60544312;rs11880050;rs73939924;rs59642236;rs75333952;rs73064506;rs58997649;rs56340041;rs56191433;rs61417881;rs59600515;rs3746218;rs10418967;rs541121788;rs112141426;rs3746217;rs3746216;rs3746210;rs9749254;rs3746209;rs12618;rs9749218;rs4801505;rs11880986;rs73939927;rs73064552;rs10408464;rs9749085;rs144655550;rs73064555	0.0620831463980068;0.0395919963028449;0.0331936152983875;0.0326340401977288;0.0208115059344384;0.0203354014321039;0.0201848698463893;0.0201512488737838;0.0191461325416564;0.0187983539326193;0.0184514951809486;0.0183610714969784;0.0172575023646369;0.0165127320580938;0.016471511860729;0.0164654335759355;0.0163277165704484;0.0163197423896639;0.0162768306446184;0.0162750511591608;0.0162750511591608;0.016218619306009;0.01610126780965;0.0160971174963147;0.0160925807908543;0.0157983587013493;0.0151524109197736;0.0149633531938987;0.0149094949311724;0.0146277973632591;0.014533457748036;0.0144673229107887;0.0144105099473547;0.0144058752386399;0.0133713353040309;0.013347700851169;0.0133441491227144;0.0133309244036457;0.0130257660270756;0.0130257660270756;0.0127117108848458;0.0124350204502503;0.0122580149990888;0.0122456160321257;0.0119420803329424;0.0118643390961758;0.0118530746748956;0.0113402742147952;0.0110474499916961;0.0109587694503328;0.0109416620703729;0.010846058940406;0.0108450459070546;0.0104526726427398;0.0102093439127762;0.00970929004451855;0.00866970064216518;0.00706611875081145;0.00699670856672285	0.900113	19:57097188_58596252	19:57105589_58193445	-0.0401387	0.00591851	-0.0312482	0.00423377	-0.0365752	0.00606866	-0.0352064	0.00434236
ENSG00000083817	ENSG00000089335	ZNF416	ZNF302	2777	rs145919438	rs527745785	4	1	8.57358e-05	0.00189372	0.003813	0.0823973	0.91181	28	rs527745785;rs62125914;rs36100363;rs62125917;rs374628841;rs369082484;rs376273982;rs370991807;rs12982863;rs4599020;rs12975369;rs145919438;rs2124911;rs72525143;rs2062251;rs12977863;rs12972034;rs4444432;rs11672645;rs7250280;rs12986378;rs34494311;rs7256349;rs12972438;rs34266820;rs12978129;rs12985543;rs1483651	0.0887260061301807;0.0578574570887853;0.0545345359456831;0.0542888306394455;0.0500175666558881;0.0500175666558881;0.0500075456392696;0.0500075456392696;0.0397224345089586;0.0390941387904266;0.037626756652132;0.0365187140633692;0.0362302855055976;0.0333559997757056;0.0307497386837212;0.0300421124374297;0.0229649184363216;0.0228488999574396;0.0215522893707215;0.0214174397067968;0.0202401398629424;0.0197916016238616;0.0192641120048548;0.0171107548754759;0.0151542266820198;0.0127990277317604;0.0117640882344694;0.0116698336885615	0.890916	19:57097188_58596252	19:57690372_58596252	-0.0330457	0.00519736	-0.0234771	0.00461593	-0.0344618	0.00548846	-0.0274461	0.00488276
ENSG00000083817	ENSG00000100697	ZNF416	DICER1	4000	rs10408464	rs149808523	2	1	1.2986e-09	7.51323e-07	0.000311028	0.178307	0.821381	56	rs149808523;rs4801505;rs4801236;rs4801506;rs2360541;rs12618;rs2885006;rs10409334;rs2360542;rs3746216;rs3746217;rs3746218;rs3746209;rs541121788;rs11879465;rs11084511;rs73939927;rs11880986;rs3746210;rs3746219;rs11880050;rs3746220;rs73064531;rs3746221;rs4801507;rs4801508;rs2360540;rs73939924;rs12610072;rs12609066;rs12610144;rs9749449;rs75333952;rs73064552;rs58997649;rs60544312;rs11084513;rs10418967;rs59642236;rs73064506;rs56340041;rs56191433;rs9749254;rs4801235;rs55740457;rs12610500;rs4801234;rs9749218;rs73064555;rs144655550;rs112141426;rs150543286;rs61417881;rs59600515;rs10423688;rs10408931	0.0572886498082343;0.0407219977392791;0.0329626932426659;0.030526329815052;0.0233840889868418;0.0226067507141128;0.0212454102772515;0.0204098331146999;0.0201350448802301;0.0198939611607647;0.0196487201619831;0.0193420023696649;0.0191842306841882;0.0189208495873135;0.0187126622812347;0.0182930593785168;0.0181044692228583;0.0176545788452185;0.0175555029639943;0.0173205685087774;0.0172217071167342;0.0170653853951828;0.0170543257345544;0.0170350376040031;0.0170326392211637;0.0170326392211637;0.0169830310137797;0.0156725437002793;0.0155149754379076;0.0150723824277749;0.0148871076514393;0.014748038157376;0.0146077719402016;0.0146028640417172;0.014251211952413;0.0137582884884069;0.0135437336047708;0.013529594722635;0.0135043536283499;0.0134979717734777;0.0134354749881296;0.0134091454291281;0.013351209492937;0.0126478874733599;0.0121548316169124;0.012076506853504;0.0110423217545517;0.0100914033126299;0.00998749246932422;0.00990715141212083;0.00969812608009484;0.0093645397278101;0.00896901317904079;0.00896901317904079;0.00852504020826787;0.00850646843436685	0.905624	19:57097188_58596252	19:57105589_58163421	-0.0401387	0.00591851	-0.016266	0.00308399	-0.037804	0.00618902	-0.0209744	0.0032425
ENSG00000083817	ENSG00000114805	ZNF416	PLCH1	3732	rs10408464	rs10409798	2	1	3.57737e-06	0.0020697	0.000302309	0.173253	0.824371	62	rs10408464;rs56142960;rs10409262;rs10409334;rs10423688;rs2360542;rs10425321;rs4801236;rs12610072;rs11084511;rs2885006;rs73064552;rs2360541;rs12609066;rs61417881;rs59600515;rs12618;rs73939927;rs3746209;rs10408783;rs3746216;rs3746217;rs3746210;rs3746218;rs11880986;rs144655550;rs73064555;rs150543286;rs9749111;rs12610500;rs11880050;rs10408931;rs55740457;rs4801234;rs12610144;rs3746219;rs58997649;rs9749449;rs4801235;rs149808523;rs11879465;rs10404811;rs2360540;rs3746221;rs4801507;rs4801508;rs73064531;rs3746220;rs112141426;rs9749254;rs73939924;rs10409798;rs56191433;rs10418967;rs73064506;rs56340041;rs75333952;rs4801506;rs12609093;rs141572382;rs11084513;rs60544312	0.173941185359696;0.106776489252092;0.0259387345143986;0.016746059017368;0.0161913852167066;0.0161785187898548;0.015820933029369;0.0146437863490004;0.0132726726981962;0.0131835949506469;0.0130564103519351;0.0130252058473722;0.0130146093207239;0.0119912507877818;0.0118819795961609;0.0118819795961609;0.0116970010725339;0.0114853535358721;0.0114559100333934;0.0113265087392937;0.0113208398400456;0.0112969827342321;0.0112275503414579;0.0112197219284897;0.011035060858401;0.0110122998025749;0.0109401652770923;0.0108769022277616;0.0106389602106893;0.0104128479842135;0.0103845684208507;0.0103755292289685;0.0102656296529646;0.010238352760575;0.0102177541937086;0.0102163481213721;0.0101905550811371;0.0101348581381539;0.0101124615986578;0.0100460473868148;0.0100415665539568;0.0100157115212306;0.00997282145489909;0.00996131950180664;0.00996062573857641;0.00996062573857641;0.00993710495415911;0.00990785270976205;0.00983811250222163;0.00978581867689224;0.00971904317648846;0.00951164908774849;0.00938290445765779;0.0093742439364356;0.00926001639636025;0.00924037477150809;0.00910305344480798;0.00905276938470739;0.0088050270263746;0.00867086956696978;0.00851752054432932;0.00830113641989039	0.857202	19:57097188_58596252	19:57126821_58126323	-0.0401387	0.00591851	0.039748	0.00809311	-0.0339681	0.00602162	0.045925	0.00823936
ENSG00000083817	ENSG00000127831	ZNF416	VIL1	3889	rs10408464	rs2360541	2	1	3.09387e-09	1.78999e-06	0.000258186	0.147672	0.852068	57	rs10408464;rs2885006;rs2360541;rs12609066;rs4801505;rs9749449;rs11084511;rs12610500;rs4801235;rs4801234;rs10409334;rs55740457;rs12618;rs2360542;rs149808523;rs3746219;rs12610144;rs73064531;rs3746220;rs3746221;rs4801507;rs4801508;rs2360540;rs11880050;rs3746210;rs3746209;rs11879465;rs3746218;rs3746216;rs3746217;rs73939924;rs12610072;rs73939927;rs9749254;rs56191433;rs11880986;rs58997649;rs75333952;rs10418967;rs59642236;rs73064506;rs56340041;rs60544312;rs73064552;rs10425321;rs144655550;rs73064555;rs112141426;rs11084513;rs150543286;rs10423688;rs10404811;rs61417881;rs59600515;rs4801236;rs9749218;rs4801506	0.192434679501901;0.0212495025505462;0.0207679586030474;0.0172163975940247;0.0171062035934875;0.0169800340924691;0.0164177794803179;0.0162051414146345;0.016020979463422;0.0155902807986004;0.0154566955684038;0.0154458772789159;0.0152788211248588;0.0152680872609685;0.0143696952829854;0.0140921336548321;0.0139941956860874;0.0139920282786072;0.0139514113902404;0.0139198794423335;0.013917970456805;0.013917970456805;0.0138729177560677;0.0138706701989285;0.0137791575294943;0.0137037408515557;0.0135087520722144;0.0134635912776865;0.0134403367218799;0.0133344402355762;0.0132222311002275;0.0131974292312267;0.0128490105901003;0.0128008110378279;0.0127428143078813;0.0126872992447315;0.0126625654010122;0.0125375978177285;0.0125123708636049;0.0124798955089615;0.0124449186823745;0.0124445030706265;0.0124426304158264;0.0122874624601116;0.0121713550288694;0.0120275921492582;0.0120171223708781;0.0116510447422114;0.0116221210311253;0.0115937819119191;0.0115785818775397;0.0114867269375071;0.0109357617256925;0.0109357617256925;0.0107285755427883;0.00925057048436675;0.00902036671472748	0.916359	19:57097188_58596252	19:57105589_58146347	-0.0401387	0.00591851	-0.0413423	0.00693043	-0.0371993	0.00606522	-0.0436577	0.00708719
ENSG00000083817	ENSG00000130844	ZNF416	ZNF331	2792	rs145919438	rs12986378	4	1	3.15872e-11	6.97706e-10	0.00255485	0.0545463	0.942899	21	rs12986378;rs12972438;rs145919438;rs11672645;rs7256349;rs142306251;rs62116004;rs34494311;rs12978129;rs12982863;rs2062251;rs4444432;rs36100363;rs62125917;rs376273982;rs370991807;rs374628841;rs369082484;rs62125914;rs7250280;rs2124911	0.127298819747919;0.101429527686841;0.0889399031964948;0.086042788595197;0.0847845587441364;0.0811943601515893;0.0811943601515893;0.0798843273525873;0.0671794374417854;0.0179711420216426;0.0138297876115083;0.0136039815335798;0.0130362030194282;0.0128780741846459;0.0128184935417248;0.0128184935417248;0.0128099612926362;0.0128099612926362;0.0123632911817471;0.0110423085859643;0.00923199881984284	0.992202	19:57097188_58596252	19:57677419_58596252	-0.0330457	0.00519736	-0.0312982	0.00514601	-0.0327329	0.00519335	-0.0316945	0.00514185
ENSG00000083817	ENSG00000134668	ZNF416	SPOCD1	4100	rs10408464	rs2885006	2	1	2.59592e-15	1.50192e-12	0.000295442	0.169273	0.830432	57	rs56142960;rs2885006;rs12609066;rs2360541;rs11084511;rs4801234;rs3746210;rs3746216;rs12618;rs3746217;rs3746218;rs3746209;rs12610072;rs73939927;rs11880986;rs11880050;rs3746219;rs2360540;rs73064531;rs73939924;rs3746221;rs4801507;rs4801508;rs3746220;rs12610500;rs11879465;rs55740457;rs12610144;rs59642236;rs60544312;rs4801235;rs10409334;rs2360542;rs75333952;rs11084513;rs10425321;rs10423688;rs9749254;rs4801236;rs150543286;rs144655550;rs73064555;rs58997649;rs73064552;rs9749449;rs10408931;rs10404811;rs10408464;rs56191433;rs10418967;rs73064506;rs56340041;rs61417881;rs59600515;rs149808523;rs112141426;rs12609093	0.0571573907523269;0.0294121171898076;0.0248212014508172;0.0242615955605837;0.0234754534509491;0.0231834664157713;0.0229202574959865;0.022810799977902;0.0225193218740964;0.0225045139181549;0.0224780756825339;0.0222119238660607;0.0213979485516801;0.0204040874506018;0.020384144440357;0.0196267248909852;0.0192127035827346;0.0190135627444045;0.0189307843589049;0.018902314016568;0.0188328787547719;0.0188319699101058;0.0188319699101058;0.0187592283207981;0.0186931242476589;0.0183468668847847;0.0183440798916696;0.0180873152911312;0.0171981180158381;0.016950883195948;0.0168672071380735;0.015439451675576;0.0147722212528663;0.0146851603092771;0.0144829529791269;0.0138863954210503;0.0134958828755148;0.0125521177938678;0.012343141371858;0.011796078535485;0.0111551747199261;0.0111179629260774;0.0109872472519336;0.0108953140984779;0.0108372770668035;0.0105539028163294;0.0103405476679311;0.0094714369068323;0.00942250167920151;0.00928135645315801;0.0091670275016892;0.00916671983722757;0.0072464245450108;0.0072464245450108;0.00688800749218562;0.00678111826551354;0.00677425667650691	0.916508	19:57097188_58596252	19:55588110_58193445	-0.0401387	0.00591851	-0.0495847	0.00652861	-0.0372051	0.0060654	-0.0548456	0.00669491
ENSG00000083817	ENSG00000138735	ZNF416	PDE5A	3795	rs10408464	rs149808523	2	1	2.63431e-08	1.5241e-05	0.000322141	0.184747	0.814916	59	rs149808523;rs2885006;rs2360541;rs12610072;rs12609066;rs4801236;rs12610500;rs11084511;rs11880050;rs3746216;rs3746218;rs9749449;rs3746217;rs4801234;rs73939924;rs12610144;rs3746209;rs12618;rs55740457;rs3746219;rs73064531;rs4801235;rs3746220;rs3746221;rs4801507;rs4801508;rs2360540;rs11879465;rs3746210;rs11880986;rs73939927;rs9749254;rs56191433;rs10418967;rs75333952;rs56340041;rs11084513;rs73064506;rs60544312;rs59642236;rs73064552;rs4801506;rs4801505;rs73064555;rs144655550;rs150543286;rs10404811;rs58997649;rs112141426;rs61417881;rs59600515;rs10408931;rs10425321;rs9749218;rs10409262;rs10423688;rs10409334;rs2360542;rs141572382	0.0385325179461363;0.0243724710473004;0.0229906852283477;0.0203565789369701;0.0201558362578165;0.0201547563122448;0.0189590021702517;0.0189073103021466;0.0187894561415691;0.0187850322962095;0.0187152866649707;0.0187021758725746;0.0186328341757471;0.0184833050392442;0.0183547103974652;0.0183437137420073;0.0183135963966738;0.0182273386102524;0.0181592598276299;0.0179946823707115;0.0177538361380286;0.0177488808060744;0.0177346297427486;0.0176932845544815;0.017692273713128;0.017692273713128;0.0176584115677217;0.0174503177539416;0.0171812244816956;0.0171397023406401;0.0168531042468915;0.0166388621892897;0.0164612242801333;0.0164528601733204;0.0163760305798438;0.0163233227363164;0.0163102467796526;0.0162950964237359;0.0162814511998288;0.0162478822518482;0.0157424617745978;0.0154674393671333;0.0140440170661612;0.0132070412818912;0.013193325107626;0.0125091626509246;0.0124467952129791;0.0110200306514168;0.0104320289112753;0.00976898140957724;0.00976898140957724;0.00922956399695338;0.00891007380308812;0.00875840248724635;0.00862027951218285;0.00856399144253728;0.008510974774542;0.00820822955288843;0.00636482696674707	0.905624	19:57097188_58596252	19:57132445_58142940	-0.0401387	0.00591851	-0.0179331	0.00416333	-0.037804	0.00618902	-0.0243306	0.00436262
ENSG00000083817	ENSG00000145908	ZNF416	ZNF300	3124	rs145919438	rs374628841	4	2	3.44032e-25	7.60356e-24	0.00370035	0.0799498	0.91635	14	rs374628841;rs369082484;rs376273982;rs370991807;rs62125914;rs62125917;rs36100363;rs12982863;rs4599020;rs72525143;rs12975369;rs2124911;rs527745785;rs2062251	0.113196184308897;0.113196184308897;0.113170477645854;0.113170477645854;0.0901511022689101;0.075451524291062;0.0752556588142287;0.0618152918189184;0.0590326901345247;0.0357036150978648;0.0311741912810468;0.0289755187553271;0.0261419049308788;0.01808444155017	0.911361	19:57097188_58596252	19:57607347_58596252	-0.0330457	0.00519736	-0.0683824	0.00648442	-0.0339501	0.00527627	-0.0766305	0.00659784
ENSG00000083817	ENSG00000150594	ZNF416	ADRA2A	3814	rs10408464	rs2360541	2	1	8.58297e-08	4.96572e-05	0.000298676	0.171144	0.828508	59	rs10408464;rs2360541;rs2885006;rs73064552;rs10409262;rs61417881;rs59600515;rs11084511;rs12610072;rs9749449;rs112141426;rs150543286;rs12618;rs144655550;rs73064555;rs3746209;rs3746216;rs3746217;rs3746218;rs3746210;rs11880986;rs9749254;rs10418967;rs10404811;rs56191433;rs10409334;rs56340041;rs73064506;rs73939927;rs12610144;rs2360542;rs11879465;rs11880050;rs12609066;rs3746219;rs73064531;rs2360540;rs3746221;rs4801507;rs4801508;rs3746220;rs10425321;rs12610500;rs4801234;rs55740457;rs73939924;rs10423688;rs4801235;rs75333952;rs10408931;rs58997649;rs11084513;rs60544312;rs59642236;rs4801236;rs4801505;rs541121788;rs56142960;rs9749218	0.060306706378463;0.0268169422637613;0.0258372117539504;0.0239302097480739;0.0215825372452436;0.0195445709578241;0.0195445709578241;0.019368935393792;0.0189174314445816;0.0183276213019852;0.0180964777601249;0.017458703424012;0.017456725813196;0.0172143770962754;0.0171465593660221;0.0168831847045501;0.0168113518819946;0.016664266589416;0.0164572868694667;0.0163453003799861;0.0160801283492248;0.0159805501155723;0.0158397932377531;0.0158142311083307;0.0157295064059608;0.0155792400621166;0.0154579497109747;0.0154351257394909;0.0153822186150055;0.0152275155093176;0.0151646860315303;0.0151224542284341;0.0150046847140691;0.0148466366088383;0.0144759186694446;0.0141174362893582;0.0140735254657514;0.0140646945191929;0.014063358830551;0.014063358830551;0.0140414766283423;0.0138858615170477;0.0137294174623992;0.0134095123120605;0.0133184472120112;0.0132631576889874;0.0132041545575892;0.0131548005309828;0.0129920208223485;0.0129869421196086;0.0128168463017742;0.0124525428522273;0.0123292565423461;0.0120771352114153;0.0101762922233147;0.00950768166946506;0.00911992524807216;0.00767892290865853;0.00749726078325289	0.916359	19:57097188_58596252	19:57132445_58145051	-0.0401387	0.00591851	-0.0331031	0.00655352	-0.0371993	0.00606522	-0.0372047	0.00670009
ENSG00000083817	ENSG00000159917	ZNF416	ZNF235	2795	rs145919438	rs11672645	4	1	1.37604e-10	3.03948e-09	0.00229319	0.0487555	0.948951	19	rs11672645;rs7256349;rs34494311;rs145919438;rs12972438;rs12986378;rs12985543;rs4444432;rs1483651;rs12982863;rs62125914;rs2062251;rs374628841;rs369082484;rs376273982;rs370991807;rs36100363;rs62125917;rs142306251	0.221971348932538;0.196253635749868;0.190018601461286;0.10174136401766;0.0672275082256044;0.0661285359931353;0.0103135963147202;0.0100627747802688;0.0100381747390821;0.00963187768645288;0.00866127470269;0.00829954713373505;0.00794079593768942;0.00794079593768942;0.00793148372969508;0.00793148372969508;0.00785377898262771;0.00782250125388477;0.00776659973339817	0.987067	19:57097188_58596252	19:57677419_58596252	-0.0330457	0.00519736	-0.0304616	0.00511827	-0.0326966	0.00518546	-0.0311567	0.00510658
ENSG00000083817	ENSG00000163568	ZNF416	AIM2	4135	rs199605704	rs959231	3	3	6.2436e-10	9.37122e-06	6.74726e-06	0.0994708	0.900513	38	rs959231;rs199605704;rs12609410;rs11362620;rs35616534;rs257653;rs62126278;rs34948790;rs17852300;19:57905048:C:CAA;rs10419185;rs8101535;rs10426653;rs35666013;rs12983829;rs17845779;rs36088171;rs12976341;rs34216074;rs257656;rs1544930;rs12608717;rs57417413;rs58251473;rs257655;rs12981037;rs12975126;rs257654;rs111616082;rs73068597;rs257660;rs8107855;rs34513698;rs257664;rs257662;rs10423524;rs397718288;rs34078539	0.125552289505367;0.0616032658422648;0.048062645201701;0.0460137411836853;0.041264301746225;0.0405151435738118;0.0341464669488368;0.030974676264051;0.0300243102780107;0.0293025666434961;0.0273832567836371;0.0256767303610282;0.0252839727756967;0.0245727078023129;0.0228300165805836;0.0223758033103704;0.0215769325796588;0.020455719331432;0.0202661017765835;0.019655168407511;0.0196538126470896;0.0184538401409695;0.0183733223148636;0.0173218651653069;0.0170549064322186;0.0161242413948219;0.0149617223188613;0.012497297123532;0.0124161321347754;0.0121191773063846;0.0118570295819355;0.011654299628368;0.0114609060513538;0.0101426164336183;0.00958203146421764;0.00853801165150526;0.00805624879666987;0.00688880496420533	0.987077	19:57097188_58596252	19:57299921_58521974	0.0271398	0.00503472	0.0361757	0.00493538	0.0263446	0.00501246	0.0375417	0.00492
ENSG00000083817	ENSG00000163737	ZNF416	PF4	3823	rs10408464	rs541121788	2	1	4.22257e-08	2.44299e-05	0.000240209	0.137249	0.862486	58	rs10408464;rs4801506;rs11084511;rs4801236;rs149808523;rs11879465;rs12618;rs2360541;rs12610500;rs9749449;rs2885006;rs3746219;rs3746221;rs4801507;rs4801508;rs73064531;rs11880050;rs2360540;rs4801505;rs3746220;rs4801234;rs3746218;rs3746216;rs3746217;rs12610072;rs55740457;rs9749254;rs3746210;rs10409334;rs3746209;rs2360542;rs4801235;rs56340041;rs56191433;rs73064506;rs10418967;rs73939924;rs541121788;rs11880986;rs73939927;rs12609066;rs11084513;rs60544312;rs12610144;rs56142960;rs59642236;rs10404811;rs75333952;rs73064552;rs144655550;rs73064555;rs58997649;rs150543286;rs112141426;rs61417881;rs59600515;rs9749218;rs10425321	0.277775238546088;0.0176470826007517;0.0156258995241547;0.0142599334790327;0.0140546987214523;0.0140197654843176;0.0134982276579661;0.0134247190220667;0.0132151899311607;0.0132126426232285;0.0131859618626462;0.0129971015636708;0.0129853214806675;0.0129813656187062;0.0129813656187062;0.0129643095827382;0.0129401982577478;0.0129343625644405;0.0129273453619096;0.01292698688897;0.0128162677694538;0.0127625702298941;0.0127180590452693;0.0126815787610532;0.012626686229634;0.0125987008190455;0.0125638153699379;0.0125530463565714;0.012545937760952;0.0124659792219384;0.0124199714546496;0.0123742255107781;0.0123007235084889;0.0122960040123134;0.0122666908909386;0.012213506031957;0.0121637363804664;0.0118270981008743;0.0112401233103964;0.0112389914508733;0.0109220023339709;0.0104781277895145;0.0104127228498813;0.0104018308734191;0.0102683956357444;0.0102683141486871;0.0101789814724494;0.0101435543215433;0.00995597096665342;0.00987810151579485;0.00983183683624402;0.00931492232573718;0.00917727489351891;0.00917587802709764;0.00907081889301579;0.00907081889301579;0.00821510230894395;0.00806271386435132	0.874582	19:57097188_58596252	19:57131414_58145596	-0.0401387	0.00591851	-0.0247912	0.0044583	-0.0376025	0.00623268	-0.0271069	0.0047133
ENSG00000083817	ENSG00000165591	ZNF416	FAAH2	2795	rs199545253	rs748938528	1	1	1.09999e-11	0.000213714	1.74259e-09	0.0319204	0.967866	7	rs199545253;rs2445857;rs150137275;rs10611701;rs260413;rs260424;rs75597	0.54180269608277;0.176519167942134;0.079849466897162;0.0551120353731632;0.0386483292953017;0.0338471354858458;0.0268850497429108	0.882053	19:57097188_58596252	19:57677419_58596252	0.05592	0.00759923	-0.0513519	0.00917658	0.0561903	0.00873199	-0.0595668	0.0105767
ENSG00000083817	ENSG00000167380	ZNF416	ZNF226	2715	rs145919438	rs142306251	4	1	5.74744e-06	0.000126938	0.00376718	0.0813725	0.914728	33	rs142306251;rs62116004;rs12978129;rs11672645;rs7256349;rs34494311;rs35858524;rs145919438;rs34400448;rs12978139;rs34006653;rs12986378;rs12979108;rs7250280;rs12972438;rs12973458;rs376071192;rs4444432;rs4599020;rs12982863;rs12973218;rs12973231;rs2062251;rs12975369;rs72525143;rs62125914;rs36100363;rs62125917;rs374628841;rs369082484;rs376273982;rs370991807;rs12972054	0.16217922166334;0.16217922166334;0.0941317542272124;0.0487076251762384;0.0464475746723477;0.0400346444888106;0.0391472353634101;0.0353884792020142;0.034910883632971;0.0313062823555831;0.0244664442976781;0.0213010225722027;0.020974756267088;0.0195671981832373;0.0184825194229308;0.015880339575619;0.0153469446827268;0.0117457175178439;0.0101363648204001;0.00971792342713002;0.0088818371648929;0.00879950635427906;0.00878449326699849;0.0080900959959083;0.00705524830246054;0.00665035102764257;0.0063894451569107;0.00631648794702396;0.0057817217004044;0.0057817217004044;0.0057763855429299;0.0057763855429299;0.00562036772692129	0.970637	19:57097188_58596252	19:57709211_58596252	-0.0330457	0.00519736	-0.0211906	0.00406254	-0.0328066	0.00516605	-0.0224392	0.00403295
ENSG00000083817	ENSG00000167840	ZNF416	ZNF232	2817	rs145919438	rs7250280	4	1	8.39433e-10	1.85421e-08	0.00391938	0.0847519	0.911329	20	rs7250280;rs4599020;rs12972034;rs62125917;rs36100363;rs62125914;rs12975369;rs376273982;rs370991807;rs374628841;rs369082484;rs72525143;rs1483651;rs12985543;rs12977863;rs12982863;rs2062251;rs2124911;rs12977929;rs527745785	0.094271751648031;0.0863515830290315;0.0816873951046697;0.0631467554553848;0.062580990146828;0.0602424086212406;0.0540038031266076;0.0485915951758679;0.0485915951758679;0.0484782952657559;0.0484782952657559;0.0474447914545217;0.0440793006497902;0.0339890800103027;0.0306288218354437;0.0274915769336202;0.0262623697493475;0.0251731043838615;0.0124867617098329;0.0122023114298272	0.895492	19:57097188_58596252	19:57670868_58596252	-0.0330457	0.00519736	-0.0316373	0.00534928	-0.0336384	0.00522281	-0.0365883	0.00537824
ENSG00000083817	ENSG00000168517	ZNF416	HEXIM2	4094	rs10408464	rs10409334	2	1	7.06767e-11	4.08913e-08	0.000252661	0.144471	0.855276	56	rs10408464;rs2885006;rs10409334;rs2360542;rs2360541;rs11084511;rs12609066;rs12610072;rs58997649;rs4801505;rs56191433;rs10418967;rs73064506;rs56340041;rs9749254;rs12610500;rs12610144;rs4801235;rs9749449;rs55740457;rs12618;rs4801234;rs59642236;rs60544312;rs75333952;rs3746219;rs11880050;rs2360540;rs73064531;rs3746221;rs4801507;rs4801508;rs3746220;rs141572382;rs11879465;rs9749218;rs3746209;rs73939924;rs11084513;rs11880986;rs3746216;rs3746210;rs3746217;rs3746218;rs73939927;rs4801236;rs12609093;rs59114693;rs56257982;rs10425321;rs9749085;rs10423688;rs4801506;rs10409262;rs73064552;rs61417881	0.282150677144593;0.0252256147883359;0.0238426198958158;0.0233245444507813;0.0219497866180364;0.0186816303501624;0.0177730899835299;0.0167249109732069;0.0154443208362637;0.0145394667532122;0.0143027217860476;0.0141078684748195;0.0139996647519276;0.0139974590126092;0.0139760190856638;0.0135661221915713;0.0134171393438119;0.0133963964910759;0.0130332228010378;0.0129904068545047;0.0128138222018698;0.0127774931323124;0.0124429028469703;0.0123774687317405;0.0122389734876359;0.0118078913767055;0.0117818466473433;0.0116981905585565;0.0116941765468081;0.0116564161761053;0.0116549706443943;0.0116549706443943;0.0116071677354056;0.0112910376676278;0.0111425546271548;0.0109573116677708;0.0108930914600909;0.0108447344055423;0.0107388658904579;0.0106564813034238;0.0106481515663307;0.0106026135435168;0.010528402310549;0.010258477194339;0.0102065326052405;0.00934280348633628;0.00885681012340202;0.00713092811337525;0.00693577344443938;0.00680410645616606;0.00650885529315807;0.00626163291052677;0.00603112960127773;0.00535938757859592;0.00495413752303303;0.00492281800567465	0.915433	19:57097188_58596252	19:57105589_58190151	-0.0401387	0.00591851	0.0381537	0.00574329	-0.0371598	0.00607366	0.0401787	0.0059078
ENSG00000083817	ENSG00000168916	ZNF416	ZNF608	3917	rs10408464	rs10408783	2	1	4.59793e-08	2.66018e-05	0.000297785	0.170629	0.829047	59	rs10408464;rs56142960;rs10408783;rs73064552;rs4801506;rs10409334;rs2360542;rs10423688;rs10425321;rs10409262;rs112141426;rs12610072;rs2360541;rs2885006;rs9749449;rs12610500;rs149808523;rs61417881;rs59600515;rs55740457;rs4801236;rs4801234;rs11880050;rs11879465;rs58997649;rs11084511;rs12609066;rs3746219;rs4801235;rs3746220;rs73064531;rs3746221;rs4801507;rs4801508;rs2360540;rs73939924;rs12610144;rs59642236;rs60544312;rs3746218;rs4801505;rs9749254;rs10418967;rs73064506;rs56191433;rs56340041;rs9749111;rs73064555;rs75333952;rs144655550;rs3746216;rs3746217;rs3746209;rs12618;rs11084513;rs10404811;rs150543286;rs3746210;rs73939927	0.102754539824185;0.0492263939874373;0.0251488552941443;0.0230315974073247;0.0184302954821547;0.0177686758268297;0.0176158745335082;0.0173438157304904;0.0170969030212947;0.0165219220717028;0.0159992752521981;0.0158389265409151;0.0157112267777312;0.0155331355142198;0.0149056981485195;0.0148108332568774;0.0147490463852454;0.0147262035293923;0.0147262035293923;0.0146705128256161;0.0144812409360247;0.0143138144383105;0.0140834871942069;0.0140607705036325;0.0137910574556024;0.0137829660248743;0.01374501970138;0.013726020390636;0.0136013912748344;0.0134441950436109;0.01344394603006;0.0133621593209029;0.013359055423923;0.013359055423923;0.0133311295566292;0.0132145890387465;0.0127721598029201;0.0126042137185925;0.0125911347036136;0.0125622895704598;0.0124924250679775;0.0124654165974693;0.0123858938550999;0.0123489099403218;0.0122439929677717;0.0122437928878111;0.0121900149465614;0.0121883285921352;0.012140989175343;0.0121193921918194;0.0117361153611006;0.0116971201360646;0.0115886489876221;0.011564656771636;0.0113929549116441;0.0111901469827959;0.0111586132189385;0.0110094088067981;0.0109547387577982	0.920399	19:57097188_58596252	19:57105589_58146347	-0.0401387	0.00591851	-0.0396544	0.00717806	-0.0353407	0.00602974	-0.0447048	0.00728612
ENSG00000083817	ENSG00000171385	ZNF416	KCND3	3916	rs10408464	rs11084511	2	1	3.7097e-09	2.14629e-06	0.00030907	0.177171	0.822518	58	rs11084511;rs2885006;rs2360541;rs9749449;rs12610144;rs4801234;rs12610500;rs4801235;rs9749254;rs55740457;rs75333952;rs12610072;rs60544312;rs59642236;rs12609066;rs56191433;rs73064506;rs56340041;rs10418967;rs3746218;rs12618;rs3746216;rs3746217;rs3746209;rs4801505;rs73064552;rs3746210;rs11880050;rs73939924;rs73939927;rs11084513;rs11880986;rs11879465;rs2360540;rs73064531;rs3746221;rs3746219;rs4801507;rs4801508;rs3746220;rs4801236;rs144655550;rs73064555;rs10409334;rs10408931;rs2360542;rs150543286;rs61417881;rs59600515;rs112141426;rs10408464;rs9749111;rs10404811;rs10425321;rs58997649;rs10423688;rs10409262;rs9749218	0.0293667444865487;0.0283060180006826;0.0246530809693097;0.0230233648908111;0.0214214971910286;0.0210566354042811;0.0209557926969402;0.0206161714201732;0.0204404345811736;0.02033511283867;0.020330268981402;0.019874359351702;0.0196850217202233;0.0196173340721801;0.0192032725016896;0.0189195907901084;0.0186992436770233;0.0186929141260797;0.018509119225707;0.0178771901682031;0.0172589535856698;0.017001966435276;0.0169773782830927;0.0166327369711834;0.0165349443401948;0.0164362500997624;0.016267451183566;0.0162021862335327;0.0159084266581351;0.0157827539518683;0.0157108590094444;0.0154690212548293;0.015107999247045;0.0151047984357615;0.015095777865042;0.0150902865635425;0.0150885303061786;0.0150877048675769;0.0150877048675769;0.0150559661200923;0.0149894882637377;0.0143856546637565;0.0143616152535464;0.0138960986158908;0.0136255006946765;0.0134006468658408;0.0133540013616083;0.0121612114303898;0.0121612114303898;0.0119716994857775;0.0118119490239637;0.010294086999078;0.0101291771457691;0.0100917980129962;0.0100723065360042;0.00992639642725918;0.00891039346465059;0.00822668234853846	0.917412	19:57097188_58596252	19:57105589_58146347	-0.0401387	0.00591851	-0.0393571	0.00725832	-0.0372932	0.00606632	-0.0458519	0.00742133
ENSG00000083817	ENSG00000173041	ZNF416	ZNF680	3154	rs145919438	rs12982863	4	1	1.24285e-07	2.74705e-06	0.00401158	0.086849	0.909137	28	rs12982863;rs4599020;rs72525143;rs12975369;rs7256349;rs11672645;rs2062251;rs34494311;rs4444432;rs62125914;rs12977929;rs62125917;rs36100363;rs1483651;rs374628841;rs369082484;rs376273982;rs370991807;rs12977863;rs2124911;rs12985543;rs12972034;rs527745785;rs145919438;rs34266820;rs12986378;rs12972438;rs142306251	0.0758520271167277;0.0581753425641731;0.0572416847779465;0.0551823747729156;0.0465701838363085;0.0462718639044071;0.0384081320384751;0.0375027463695664;0.0373176762882784;0.036766103017941;0.0357495585728913;0.0344645101444972;0.0343326257873593;0.0335594813290348;0.0316142270814344;0.0316142270814344;0.0315188473869937;0.0315188473869937;0.030332174163975;0.0296001111188569;0.0291007718472496;0.0256548445174312;0.0244566920345772;0.0231089584646557;0.0159421788488285;0.00868254442076127;0.00773932994036227;0.00710235682705692	0.916075	19:57097188_58596252	19:57592804_58596252	-0.0330457	0.00519736	-0.0354048	0.00408124	-0.0335744	0.00525834	-0.0375996	0.00412837
ENSG00000083817	ENSG00000177932	ZNF416	ZNF354C	2795	rs199545253	rs260488	1	1	3.04403e-22	5.91414e-15	1.66149e-09	0.0303411	0.969659	6	rs199545253;rs2445857;rs150137275;rs10611701;rs260413;rs260488	0.28555208207648;0.235122170396508;0.196860493798613;0.145145431752879;0.0716030388233852;0.0263093904703662	0.916435	19:57097188_58596252	19:57677419_58596252	0.05592	0.00759923	0.0521077	0.00638469	0.0512994	0.00753278	0.0515368	0.00623857
ENSG00000083817	ENSG00000180354	ZNF416	MTURN	3907	rs10408464	rs9749085	2	1	2.00574e-08	1.16044e-05	0.000317849	0.18226	0.81741	60	rs10408464;rs149808523;rs9749449;rs2885006;rs4801505;rs73064552;rs12610500;rs11084511;rs4801234;rs55740457;rs2360541;rs4801506;rs12609066;rs11879465;rs12618;rs4801235;rs73064555;rs73064531;rs11880050;rs144655550;rs3746220;rs3746219;rs2360540;rs4801507;rs4801508;rs3746221;rs3746216;rs12610072;rs3746218;rs3746210;rs3746217;rs73939924;rs3746209;rs9749254;rs4801236;rs73939927;rs56191433;rs11880986;rs10423688;rs150543286;rs10404811;rs10418967;rs12610144;rs73064506;rs56340041;rs10425321;rs56142960;rs112141426;rs61417881;rs59600515;rs75333952;rs59642236;rs60544312;rs10409334;rs11084513;rs2360542;rs10409262;rs9749218;rs58997649;rs9749085	0.0225599479691065;0.0208109466134248;0.0200266678688615;0.0194773036500027;0.0193974611327484;0.0191266103560269;0.0183299870461066;0.0182159203239646;0.0181129101408364;0.0180739239114687;0.0179660120871112;0.0179193238494366;0.0178954991917415;0.0176686180564854;0.0175492803685313;0.0175147182432501;0.0170583317698762;0.0170267405003198;0.0169738608511129;0.016946821001641;0.0168905343831046;0.0168607535126607;0.0168567923777159;0.0167501893964797;0.0167501893964797;0.0167496691989488;0.016673258022401;0.01637488712115;0.0163633032910601;0.0163504491466679;0.0163165860654377;0.0161311957623891;0.01612364078096;0.0160609017881414;0.0153516152815983;0.0153446990612974;0.0152250933923518;0.0152074346550115;0.0151785734755803;0.0151424171342129;0.0150755024850681;0.0148095051107088;0.0147614531302639;0.0147592980079997;0.0147465586168791;0.0144558647330095;0.0143415771295903;0.0138781470925983;0.0138756887872304;0.0138756887872304;0.0129719115993369;0.0128449346845629;0.0127411083014425;0.0120883169620034;0.0119621585155005;0.0117223101314545;0.0116427544113887;0.0110530093206965;0.00988558094516871;0.00865492037269671	0.908794	19:57097188_58596252	19:57105589_58146347	-0.0401387	0.00591851	-0.0205445	0.00393724	-0.0360722	0.00606642	-0.0236734	0.00403624
ENSG00000083817	ENSG00000181666	ZNF416	ZNF875	3549	rs145919438	rs7256349	4	1	7.94805e-124	1.75806e-122	0.00197582	0.0417915	0.956233	3	rs7256349;rs11672645;rs34494311	0.551349154494608;0.258048075306662;0.18891110348374	0.986546	19:57097188_58596252	19:57481354_58596252	-0.0330457	0.00519736	-0.0955276	0.00519121	-0.0325224	0.00515709	-0.0963151	0.00513865
ENSG00000083817	ENSG00000181666	ZNF416	ZNF875	3549	rs199545253	rs199545253	1	5	3.5082e-18	6.81595e-11	6.68011e-10	0.0110005	0.988999	5	rs199545253;rs150137275;rs2445857;rs260413;rs10611701	0.552252934012258;0.166864440109183;0.147745373133941;0.0700588117603399;0.0490453296791389	1	19:57097188_58596252	19:57481354_58596252	0.05592	0.00759923	0.0704016	0.00762483	0.05592	0.00759923	0.0704016	0.00762483
ENSG00000083817	ENSG00000186448	ZNF416	ZNF197	2790	rs145919438	rs527745785	4	1	7.34905e-07	1.62326e-05	0.00417848	0.0904837	0.905321	23	rs527745785;rs7250280;rs62125917;rs36100363;rs62125914;rs376273982;rs370991807;rs374628841;rs369082484;rs12975369;rs12982863;rs72525143;rs4599020;rs12977863;rs2124911;rs2062251;rs12972034;rs35858524;rs12978129;rs4444432;rs1483651;rs142306251;rs62116004	0.167165848164645;0.124158610905653;0.0554946485484129;0.0552997176553214;0.0479014584526823;0.0467565715452639;0.0467565715452639;0.0467353878329946;0.0467353878329946;0.0429915519755026;0.0390271229828935;0.0358976141264549;0.0339180219093951;0.0293057312983341;0.025041984534301;0.0240164408386831;0.0188279363358431;0.0156528635051099;0.0127889964256068;0.0124957073505866;0.0114856642490084;0.0111484242484403;0.0111484242484403	0.890916	19:57097188_58596252	19:57677419_58596252	-0.0330457	0.00519736	-0.025688	0.00504723	-0.0344618	0.00548846	-0.0322686	0.00531413
ENSG00000083817	ENSG00000196381	ZNF416	ZNF781	3094	rs145919438	rs527745785	4	5	7.23074e-14	1.59779e-12	0.00400739	0.0867336	0.909259	23	rs527745785;rs62125914;rs12977863;rs62125917;rs36100363;rs4599020;rs12982863;rs374628841;rs369082484;rs376273982;rs370991807;rs2124911;rs12975369;rs72525143;rs4444432;rs2062251;rs11672645;rs145919438;rs7256349;rs1483651;rs12972034;rs12985543;rs34494311	0.156985729108672;0.0824471464504225;0.0690586651183888;0.0655801276420702;0.0651853158843081;0.0569552650114706;0.049280741239674;0.0417690653759037;0.0417690653759037;0.041736401976997;0.041736401976997;0.0351145731207215;0.0348382275692257;0.0337329538547306;0.0211053172733894;0.0179459648278114;0.016574647496171;0.0164428703091881;0.0144858306027677;0.0144541381865011;0.0142559737857052;0.0109698398658197;0.0107606078688089	0.890916	19:57097188_58596252	19:57607347_58596252	-0.0330457	0.00519736	-0.0758357	0.00755234	-0.0344618	0.00548846	-0.0824773	0.00794834
ENSG00000083817	ENSG00000196381	ZNF416	ZNF781	3094	rs199545253	rs390667	1	1	1.00489e-15	1.95237e-08	4.71904e-09	0.0898641	0.910136	12	rs199545253;rs390667;rs150137275;rs260424;rs260413;rs2445857;rs260420;rs10611701;rs424114;rs11308874;rs922931;rs401706	0.202273062789566;0.157805587071223;0.143642644882716;0.115539060788921;0.0832188760763365;0.064408168168538;0.0500926950955325;0.0387317532959615;0.0366593627087875;0.0294857724139746;0.020964732726812;0.0158700463336659	0.8039	19:57097188_58596252	19:57607347_58596252	0.05592	0.00759923	0.105799	0.0110993	0.0502661	0.00706955	0.105729	0.0104431
ENSG00000083817	ENSG00000196466	ZNF416	ZNF799	3111	rs199545253	rs2445857	1	1	2.12673e-20	4.13195e-13	1.11753e-09	0.0197515	0.980248	6	rs2445857;rs199545253;rs10611701;rs150137275;rs260413;19:58203591:A:AG	0.45846685836683;0.172065705621182;0.143024209344098;0.0913040866895744;0.0779292538403144;0.0261787823844195	0.922973	19:57097188_58596252	19:57604135_58596252	0.05592	0.00759923	0.0880601	0.00949719	0.0514751	0.00708978	0.0823786	0.00876973
ENSG00000083817	ENSG00000197008	ZNF416	ZNF138	3166	rs145919438	rs7250280	4	1	6.66897e-24	1.47405e-22	0.00389832	0.0843414	0.91176	23	rs7250280;rs36100363;rs62125917;rs62125914;rs376273982;rs370991807;rs374628841;rs369082484;rs527745785;rs4444432;rs2062251;rs12977863;rs12985543;rs1483651;rs12982863;rs2124911;rs12977929;rs7256349;rs142306251;rs62116004;rs145919438;rs11672645;rs4599020	0.078962669955454;0.0778605306244121;0.0767260269805015;0.0748821095450082;0.0689683675105;0.0689683675105;0.0688206436677574;0.0688206436677574;0.0595180481379606;0.0411493959814611;0.0316951027635484;0.0310042771052439;0.0288317713007672;0.0277036181804911;0.026873300889624;0.0214729253928913;0.016008396529441;0.0152975267771196;0.0141925064846791;0.0141925064846791;0.0133025639280451;0.0129421921709951;0.0122789521474529	0.895492	19:57097188_58596252	19:57582108_58596252	-0.0330457	0.00519736	-0.0437358	0.0048054	-0.0336384	0.00522281	-0.0464166	0.00482435
ENSG00000083817	ENSG00000197157	ZNF416	SND1	2792	rs145919438	rs12982863	4	1	3.18748e-11	7.04058e-10	0.0034323	0.0739682	0.922599	24	rs12982863;rs11672645;rs7256349;rs34494311;rs4444432;rs62125917;rs36100363;rs2062251;rs62125914;rs376273982;rs370991807;rs374628841;rs369082484;rs12986378;rs12972438;rs527745785;rs145919438;rs12977863;rs2124911;rs12975369;rs4599020;rs72525143;rs12972034;rs142306251	0.086777990709682;0.0730084012670988;0.0634282463762651;0.062883550687079;0.0564930937119146;0.0521347197008506;0.0518814538682951;0.0517921731121626;0.0504361367873996;0.0475719487910347;0.0475719487910347;0.0474595658850469;0.0474595658850469;0.0353009889458382;0.0331562269953908;0.0319568607279702;0.0258928138253978;0.0239431611072114;0.0169231145229084;0.0114115896874823;0.011182913340688;0.0103587407295768;0.00951787285999636;0.00949573679116587	0.916075	19:57097188_58596252	19:57677419_58596252	-0.0330457	0.00519736	0.0248901	0.0035311	-0.0335744	0.00525834	0.0266168	0.0035873
ENSG00000083817	ENSG00000197497	ZNF416	ZNF665	3139	rs145919438	rs12975369	4	1	1.68938e-26	3.7336e-25	0.00380545	0.0822744	0.91392	15	rs12975369;rs4599020;rs72525143;rs12972034;rs12977929;rs1483651;rs12985543;rs2124911;rs62125914;rs12977863;rs62125917;rs36100363;rs376273982;rs370991807;rs374628841	0.221369964995725;0.204683983258235;0.185996042706802;0.0758609192336364;0.0565197832639931;0.0504323865392125;0.034027552119539;0.0210169864020944;0.0200106132812285;0.0172512048175984;0.0164071503745935;0.0161341853917565;0.013720262786505;0.013720262786505;0.0137109037787501	0.887382	19:57097188_58596252	19:57592804_58596252	-0.0330457	0.00519736	-0.0778458	0.00790359	-0.0349126	0.00542995	-0.0882225	0.00828304
ENSG00000083817	ENSG00000197619	ZNF416	ZNF615	2795	rs199545253	rs260419	1	1	3.34649e-12	6.50177e-05	1.53354e-09	0.0278504	0.972085	7	rs150137275;rs2445857;rs260413;rs199545253;19:58203591:A:AG;rs10611701;rs260419	0.428193602658103;0.237744008128473;0.138076763748572;0.050383783209171;0.0351299463352518;0.0347743537778989;0.032891546523877	0.895443	19:57097188_58596252	19:57677419_58596252	0.05592	0.00759923	0.0355836	0.00609591	0.0488851	0.00707242	0.0358522	0.00562876
ENSG00000083817	ENSG00000197928	ZNF416	ZNF677	3093	rs145919438	rs527745785	4	2	9.10352e-25	2.01147e-23	0.00294969	0.0633074	0.933743	18	rs11672645;rs7256349;rs34494311;rs527745785;rs145919438;rs4599020;rs374628841;rs369082484;rs376273982;rs370991807;rs62125914;rs2124911;rs62125917;rs36100363;rs12977863;rs12986378;rs72525143;rs12972438	0.177254057676421;0.16825895688658;0.117091711123748;0.0994227220110032;0.0837690619863932;0.0333455814811714;0.0293967457470164;0.0293967457470164;0.0293960503900097;0.0293960503900097;0.0256299316154269;0.0236984039211239;0.0215404713738405;0.0213474935515453;0.0195679300070902;0.0158783250143147;0.0137591650233349;0.012899729275629	0.890916	19:57097188_58596252	19:57607347_58596252	-0.0330457	0.00519736	-0.0762464	0.00774078	-0.0344618	0.00548846	-0.083521	0.00818723
ENSG00000083817	ENSG00000197928	ZNF416	ZNF677	3093	rs199545253	rs75597	1	1	2.4792e-27	4.81674e-20	2.33834e-09	0.0435177	0.956482	6	rs150137275;rs75597;rs260413;rs2445857;19:58203591:A:AG;rs199545253	0.322987358624531;0.260016624496612;0.152166321483321;0.105348489862527;0.0981224264215762;0.0382934048985703	0.946231	19:57097188_58596252	19:57607347_58596252	0.05592	0.00759923	0.143118	0.0113293	0.0515867	0.00726616	0.142875	0.0108573
ENSG00000083817	ENSG00000197933	ZNF416	ZNF823	2792	rs199545253	rs260424	1	1	2.63669e-15	5.12271e-08	1.3078e-09	0.0234556	0.976544	6	rs260424;rs199545253;rs150137275;rs2445857;rs260413;rs75597	0.525129146943424;0.210023132305473;0.0805425533466839;0.0633328431938443;0.0430005854846285;0.0316362235222077	0.910066	19:57097188_58596252	19:57677419_58596252	0.05592	0.00759923	0.0522653	0.00827335	0.0538184	0.007331	0.052501	0.00791218
ENSG00000083817	ENSG00000198093	ZNF416	ZNF649	2784	rs199545253	rs199545253	1	1	7.70853e-17	1.49766e-09	6.764e-10	0.0111638	0.988836	2	rs199545253;rs75597	0.918600006592663;0.0690035079114766	1	19:57097188_58596252	19:57688731_58596252	0.05592	0.00759923	0.0485719	0.00755611	0.05592	0.00759923	0.0485719	0.00755611
ENSG00000083817	ENSG00000198182	ZNF416	ZNF607	3163	rs13344679	rs138373309	6	4	3.26776e-14	7.93514e-13	0.00163263	0.0377239	0.960643	9	rs138373309;rs10425685;rs59678010;rs7248493;rs112905868;rs12151036;rs11671199;rs13344679;rs1305576090	0.437642203624922;0.176193917580215;0.0733347572206058;0.0674309607050875;0.0560437805422739;0.0485444355699397;0.0399955422033929;0.029604800776574;0.0263178415767915	0.944724	19:57097188_58596252	19:57581300_58596252	0.0280116	0.00592522	0.0564249	0.00679226	0.0264824	0.00589206	0.060834	0.00677795
ENSG00000083817	ENSG00000198182	ZNF416	ZNF607	3163	rs145919438	rs527745785	4	1	3.90715e-52	8.63596e-51	0.00400249	0.0866483	0.909349	14	rs527745785;rs12982863;rs62125917;rs62125914;rs36100363;rs12977863;rs374628841;rs369082484;rs376273982;rs370991807;rs2062251;rs2124911;rs11672645;rs7256349	0.157803987552629;0.0978604303110578;0.0908002057395412;0.090361170168583;0.0845308679434723;0.0683642356905759;0.0677301019343372;0.0677301019343372;0.0676381501109848;0.0676381501109848;0.0384716079323498;0.0196743677817001;0.0166181660048016;0.0161690587138832	0.890916	19:57097188_58596252	19:57581300_58596252	-0.0330457	0.00519736	-0.104891	0.00596136	-0.0344618	0.00548846	-0.115022	0.00628551
ENSG00000083817	ENSG00000198182	ZNF416	ZNF607	3163	rs199545253	19:58203591:A:AG	1	2	1.89392e-51	3.67962e-44	1.43886e-09	0.026007	0.973993	5	rs260413;rs2445857;rs150137275;19:58203591:A:AG;rs10611701	0.423433817710608;0.236153319769358;0.21611938699481;0.0651705745742183;0.0269169990263214	0.900411	19:57097188_58596252	19:57581300_58596252	0.05592	0.00759923	0.131937	0.00859092	0.0488954	0.00709949	0.124607	0.0080075
ENSG00000083817	ENSG00000198478	ZNF416	SH3BGRL2	3817	rs10408464	rs56142960	2	1	2.57642e-07	0.00014906	0.000160419	0.0909941	0.908696	51	rs10408464;rs56142960;rs10423688;rs10425321;rs73064552;rs61417881;rs59600515;rs112141426;rs150543286;rs144655550;rs73064555;rs10408931;rs10409334;rs12618;rs2360542;rs149808523;rs10404811;rs3746209;rs3746216;rs73939927;rs3746217;rs11880986;rs3746210;rs11880050;rs3746218;rs11879465;rs3746219;rs11084511;rs73939924;rs2360540;rs3746221;rs4801507;rs4801508;rs73064531;rs3746220;rs12609066;rs12610500;rs4801235;rs4801234;rs4801236;rs55740457;rs12610144;rs2885006;rs58997649;rs12610072;rs2360541;rs75333952;rs10409262;rs60544312;rs59642236;rs11084513	0.473254920917286;0.18029247573136;0.0125541292889841;0.0124472315700432;0.0098485267235022;0.00866971233049737;0.00866971233049737;0.00845276816704372;0.00747407184686668;0.00733754362816613;0.00728585763252679;0.00681170537154756;0.00663342394794898;0.00662492399482317;0.006503864306205;0.00645429481922593;0.00626512335424172;0.00601164590273208;0.00594049910860161;0.0059208566316674;0.00591219103642129;0.00589867701605066;0.00587842250195447;0.00586199879609162;0.00584792954964485;0.00575982219461769;0.00571689029915527;0.0056796710993828;0.00557460514052929;0.00556539445923358;0.00553283814795329;0.00553196837516518;0.00553196837516518;0.00552204448739412;0.00549390004730842;0.00523931196108988;0.00502809038943272;0.0049282581724676;0.00488880817987997;0.00487610767493923;0.00480337030572098;0.00468991280418926;0.00467066492582371;0.00445556016544839;0.0043459448601033;0.0043422178778241;0.00430388242661496;0.0042521810369232;0.00420066266425784;0.00418789159459198;0.00371995091836256	0.91441	19:57097188_58596252	19:57133185_58146347	-0.0401387	0.00591851	0.0221391	0.00423955	-0.0381603	0.00608051	0.024261	0.00436539
ENSG00000083817	ENSG00000203326	ZNF416	ZNF525	2845	rs145919438	rs2124911	4	1	3.52587e-12	7.78783e-11	0.00418269	0.0905756	0.905242	17	rs2124911;rs527745785;rs12977863;rs62125914;rs374628841;rs369082484;rs376273982;rs370991807;rs36100363;rs62125917;rs7250280;rs12975369;rs2062251;rs12982863;rs72525143;rs4599020;rs4444432	0.108168532396308;0.0915266749972754;0.0840772959592686;0.0796986296207787;0.0729544429122597;0.0729544429122597;0.0728265831005431;0.0728265831005431;0.0659537596136463;0.0655611736060484;0.0398753384505106;0.0243918594572182;0.0240977710296523;0.0239980972938935;0.0224420686314492;0.0160785955377677;0.0150690732356696	0.901058	19:57097188_58596252	19:57665045_58596252	-0.0330457	0.00519736	-0.0330721	0.0045087	-0.0340932	0.00539373	-0.0386416	0.00467634
ENSG00000083817	ENSG00000203326	ZNF416	ZNF525	2845	rs199545253	rs260419	1	2	5.25916e-11	0.00102178	5.31844e-09	0.101535	0.897443	15	rs260424;rs150137275;rs260413;rs260420;rs199545253;rs2445857;rs260419;rs75597;rs390667;rs401706;rs11308874;rs10611701;19:58203591:A:AG;rs922929;rs424114	0.198520425530795;0.17866344213031;0.103752617078987;0.0830154580233177;0.0802179422801862;0.0628125216324526;0.0492987627727511;0.0375137565799574;0.029852859388283;0.0297490575308024;0.0297297079801423;0.0252215503679222;0.019819034759707;0.0191767194773338;0.0147601933843177	0.895443	19:57097188_58596252	19:57665045_58596252	0.05592	0.00759923	0.039988	0.00663913	0.0488851	0.00707242	0.0407225	0.00619098
ENSG00000083817	ENSG00000204323	ZNF416	SMIM5	4095	rs10408464	rs10408783	2	1	6.07576e-14	3.51524e-11	0.000149458	0.0846412	0.915209	47	rs10408464;rs10408783;rs58997649;rs56142960;rs12618;rs3746216;rs3746218;rs3746217;rs12610072;rs3746209;rs3746210;rs11880986;rs73939927;rs73064552;rs2360541;rs2885006;rs11879465;rs11880050;rs12609066;rs3746219;rs2360540;rs3746221;rs4801507;rs4801508;rs73064531;rs11084511;rs3746220;rs10404811;rs4801234;rs73939924;rs12610144;rs75333952;rs12610500;rs60544312;rs11084513;rs10408931;rs59642236;rs4801235;rs144655550;rs73064555;rs55740457;rs9749449;rs150543286;rs9749254;rs10409334;rs2360542;rs10418967	0.620013520582436;0.0166140831512098;0.0147314970206633;0.0125020561568919;0.00962911017798183;0.00908267021504873;0.00906130240009113;0.00901871775838934;0.00893138147957942;0.00890855446907579;0.00872379272797367;0.00853727648104697;0.0082720370270365;0.00809679066133872;0.00794731101954699;0.00791123150752781;0.00766868543364154;0.00739352030143867;0.00704994790019555;0.00699315827616754;0.00671676311519716;0.00670851416524683;0.00670738354222569;0.00670738354222569;0.00670510441608469;0.00669610843479255;0.00668465012212355;0.00640747822218116;0.0063726321476596;0.00628377110675606;0.00618868302287547;0.00576197998453823;0.00565260827471352;0.00555137405531371;0.00551237333436328;0.00549966646989898;0.00549918419421468;0.00538251982794584;0.00538239401618502;0.00534983798188259;0.0053354012532208;0.00529537930349793;0.00495641766182726;0.00493033073121978;0.00446248437540929;0.00439896791431913;0.00420402862493201	0.920399	19:57097188_58596252	19:57105589_58193445	-0.0401387	0.00591851	-0.038701	0.00498489	-0.0353407	0.00602974	-0.0400787	0.00507002
ENSG00000083817	ENSG00000213096	ZNF416	ZNF254	2795	rs199545253	rs260419	1	2	4.97164e-11	0.000965921	1.93851e-09	0.035736	0.963298	9	rs2445857;rs150137275;rs199545253;rs260424;rs260413;rs10611701;rs260419;rs260420;rs75597	0.284768504588826;0.16981950544455;0.123193236541666;0.114534165730048;0.097021869989716;0.0651808444862246;0.0429991841584598;0.0358940571901142;0.0303576292467383	0.895443	19:57097188_58596252	19:57677419_58596252	0.05592	0.00759923	0.0432924	0.00707755	0.0488851	0.00707242	0.0419254	0.00642371
ENSG00000083817	ENSG00000224078	ZNF416	SNHG14	2775	rs145919438	rs142306251	4	1	8.90009e-08	1.96566e-06	0.00276103	0.0591036	0.938133	24	rs145919438;rs7256349;rs142306251;rs62116004;rs11672645;rs34494311;rs12978129;rs12982863;rs4444432;rs12986378;rs62125914;rs2062251;rs36100363;rs62125917;rs12972438;rs7250280;rs376273982;rs370991807;rs374628841;rs369082484;rs527745785;rs34266820;rs12977863;rs4599020	0.111480427218032;0.104117108183482;0.096063716523232;0.096063716523232;0.0940029286268567;0.0833174503154929;0.0468807499148947;0.0347864099975511;0.024152421069564;0.0234244118866557;0.0215012295522731;0.0213289754274729;0.0198038764312016;0.0195315035091491;0.0193786198319472;0.0190405850386681;0.0182306435590421;0.0182306435590421;0.0182083743811193;0.0182083743811193;0.0132152394353139;0.0126257850794843;0.00963771365561105;0.00847878508961745	0.970637	19:57097188_58596252	19:57677419_58596252	-0.0330457	0.00519736	-0.0246912	0.0041956	-0.0328066	0.00516605	-0.0247448	0.00418376
ENSG00000083817	ENSG00000228623	ZNF416	ZNF883	3146	rs145919438	rs4444432	4	1	2.65789e-20	5.87411e-19	0.00386103	0.0835062	0.912633	15	rs4444432;rs374628841;rs369082484;rs376273982;rs370991807;rs62125914;rs62125917;rs36100363;rs12982863;rs2062251;rs12977863;rs527745785;rs2124911;rs7250280;rs4599020	0.0995292178067348;0.0964261810496624;0.0964261810496624;0.0961599033612929;0.0961599033612929;0.0923481195364424;0.0873421788840235;0.0861871415229651;0.0552273134450967;0.045559841190487;0.0393608991065835;0.0222246142856879;0.0206915891119623;0.0121739021844983;0.0108788949126212	0.912745	19:57097188_58596252	19:57582108_58596633	-0.0330457	0.00519736	-0.0730695	0.00809231	-0.0334511	0.00525986	-0.0790253	0.00821219
ENSG00000083817	ENSG00000228623	ZNF416	ZNF883	3146	rs199545253	rs150137275	1	2	3.32745e-15	6.46478e-08	1.20392e-09	0.0214333	0.978567	7	rs150137275;rs199545253;rs2445857;rs260413;rs260424;rs10611701;rs75597	0.290250942739119;0.242545758299556;0.177831873251432;0.12651125109334;0.0496689506353638;0.0465001232308378;0.0291000577881615	0.920805	19:57097188_58596252	19:57582108_58596633	0.05592	0.00759923	0.105572	0.0117401	0.0515916	0.00713316	0.0977084	0.010897
ENSG00000083817	ENSG00000233836	ZNF416		2750	rs145919438	rs527745785	4	1	1.89186e-06	4.17795e-05	0.00352371	0.0759761	0.920457	25	rs35858524;rs527745785;rs62125914;rs376273982;rs370991807;rs374628841;rs369082484;rs36100363;rs62125917;rs12977863;rs12982863;rs2062251;rs2124911;rs4444432;rs4599020;rs7256349;rs11672645;rs34494311;rs12975369;rs7250280;rs72525143;rs12972034;rs12977929;rs142306251;rs62116004	0.259246499305279;0.11072393815767;0.0467539982890178;0.0435395425553427;0.0435395425553427;0.0434302872299672;0.0434302872299672;0.0401342793466512;0.0400627303541591;0.0392897287440469;0.0328469551579213;0.0248733476608049;0.0227924635090974;0.0219862588319476;0.0199663128727037;0.0180330901647431;0.0157916818499184;0.015038016610362;0.0139524011628124;0.0133805623517327;0.0130552429302157;0.0114851662441182;0.00811861070220243;0.00766991095433375;0.00766991095433375	0.890916	19:57097188_58596252	19:57677419_58596252	-0.0330457	0.00519736	-0.0435614	0.00795976	-0.0344618	0.00548846	-0.0530705	0.00839768
ENSG00000083817	ENSG00000234773	ZNF416		2745	rs145919438	rs374628841	4	1	2.78528e-12	6.15043e-11	0.00339539	0.0731298	0.923475	25	rs7256349;rs11672645;rs374628841;rs369082484;rs376273982;rs370991807;rs34494311;rs62125914;rs36100363;rs62125917;rs2062251;rs12977863;rs12982863;rs142306251;rs62116004;rs4599020;rs12975369;rs4444432;rs2124911;rs72525143;rs12972034;rs12985543;rs7250280;rs1483651;rs145919438	0.0913782547948676;0.0680630414662118;0.067059180206865;0.067059180206865;0.0669861494272429;0.0669861494272429;0.0594475798566774;0.0535562573499788;0.0494014875733408;0.0489147682148075;0.0310751555238519;0.030914780715737;0.0256674198976556;0.0231381330439832;0.0231381330439832;0.0218912593707577;0.0215906865560876;0.0203762651336549;0.020007555263136;0.0196625499395401;0.0192377367336861;0.0172042431267074;0.0166249656969146;0.0149513484640577;0.0128086449416557	0.911361	19:57097188_58596252	19:57677419_58596252	-0.0330457	0.00519736	-0.0523547	0.00984351	-0.0339501	0.00527627	-0.0588222	0.0100796
ENSG00000083817	ENSG00000250312	ZNF416	ZNF718	2795	rs199545253	rs260424	1	1	1.0242e-15	1.98988e-08	2.56253e-09	0.0478821	0.952118	10	rs260424;rs199545253;rs75597;rs150137275;rs2445857;rs260413;rs390667;rs260420;rs2445859;rs10611701	0.637085370671096;0.0776187221332076;0.0616133004393128;0.051190373924917;0.0338707371731427;0.0295681000509325;0.0243804362548301;0.0221555757350689;0.00729655884355741;0.00722441241110339	0.910066	19:57097188_58596252	19:57677419_58596252	0.05592	0.00759923	0.080797	0.00982228	0.0538184	0.007331	0.0824276	0.00943152
ENSG00000083817	ENSG00000260496	ZNF416		2772	rs145919438	rs527745785	4	2	3.12226e-13	6.89544e-12	0.00411717	0.089113	0.90677	18	rs527745785;rs4599020;rs72525143;rs12975369;rs12972034;rs12982863;rs62125914;rs36100363;rs62125917;rs376273982;rs370991807;rs374628841;rs369082484;rs2062251;rs12977863;rs12985543;rs1483651;rs2124911	0.182366675435062;0.132700120613309;0.0848907665850688;0.0845264194264471;0.0534365071073164;0.0531736270758424;0.0500643511762818;0.0480854516560819;0.0473003612863002;0.0335214125800968;0.0335214125800968;0.0334097164217469;0.0334097164217469;0.0204154432931883;0.0200822185616458;0.0196916621059378;0.0183294974536249;0.0140663426340031	0.890916	19:57097188_58596252	19:55899805_58596252	-0.0330457	0.00519736	0.0483568	0.00865986	-0.0344618	0.00548846	0.0602875	0.00901982
ENSG00000083817	ENSG00000266401	ZNF416		3723	rs10408464	rs141572382	2	1	3.70066e-08	2.14098e-05	0.000260328	0.148909	0.850809	60	rs10408464;rs9749449;rs141572382;rs73064552;rs9749254;rs10418967;rs56191433;rs56340041;rs73064506;rs11084511;rs10404811;rs12609066;rs10423688;rs2360542;rs10409334;rs144655550;rs150543286;rs73064555;rs10425321;rs112141426;rs58997649;rs75333952;rs61417881;rs59600515;rs12618;rs12610072;rs11879465;rs60544312;rs11880050;rs12610144;rs59642236;rs3746219;rs59114693;rs2885006;rs56257982;rs73064531;rs12610500;rs4801234;rs55740457;rs2360540;rs3746220;rs3746221;rs4801507;rs4801508;rs3746209;rs9749085;rs2360541;rs3746210;rs73939927;rs11880986;rs4801235;rs3746218;rs3746216;rs3746217;rs11084513;rs73939924;rs9749218;rs149808523;rs9749111;rs12609093	0.266736458726226;0.0195344776257351;0.0180496787212817;0.0159716539392912;0.0158406608671302;0.0157261795032998;0.0155961917789395;0.0154545380003287;0.0153651020346491;0.0151411697789361;0.0136031128528593;0.0129255794178302;0.0129066167427458;0.0127031265082709;0.0126618303428438;0.0125500220185401;0.0125428945809578;0.0125374871172057;0.012369153509589;0.0123275478123663;0.0118436015377892;0.0116769481259036;0.0116338745854479;0.0116338745854479;0.0114985321473439;0.0110971430754497;0.0110591395341133;0.0108988562303399;0.01085369875312;0.010746564473327;0.0107396654441807;0.0106550910612009;0.0105654514591211;0.0105459040971772;0.0104721791931444;0.0104281783733493;0.0104039532945294;0.0103824584586793;0.0103697921035635;0.0103667233387585;0.0103646878771875;0.0103570753372387;0.0103535081237565;0.0103535081237565;0.0103344148263427;0.0103092590511495;0.0102454108256406;0.0100526692780393;0.0100395690538796;0.0100364280684903;0.0100072303745681;0.00994313439213452;0.00990403613675273;0.00979467495800094;0.00971402180128047;0.0096531296518121;0.00959309442605205;0.00954528006695558;0.009275478480674;0.00892311967702251	0.886377	19:57097188_58596252	19:57126821_58145596	-0.0401387	0.00591851	0.0534057	0.0096092	-0.036277	0.00600451	0.0567076	0.0097384
ENSG00000083817	ENSG00000267260	ZNF416		2779	rs145919438	rs7250280	4	1	9.10254e-07	2.01046e-05	0.00356113	0.0768148	0.919603	27	rs62125914;rs62125917;rs36100363;rs7250280;rs12982863;rs145919438;rs374628841;rs369082484;rs376273982;rs370991807;rs12978129;rs2062251;rs527745785;rs142306251;rs62116004;rs4599020;rs12977863;rs12975369;rs7256349;rs72525143;rs12972034;rs11672645;rs34494311;rs12986378;rs12972438;rs4444432;rs2124911	0.0641935319988371;0.0613074561223486;0.0609340572820529;0.0536007118093249;0.0508593342085478;0.0493954996220575;0.0453854053365967;0.0453854053365967;0.0453358823468115;0.0453358823468115;0.0386865550048915;0.0386783024010723;0.0346126798387739;0.029415673195976;0.029415673195976;0.0281474717032001;0.02745056794707;0.025216990875629;0.024804111573678;0.0244735082633794;0.0243048706367772;0.0225499906165427;0.0215699126869532;0.0200965119855143;0.0169625317592437;0.0154098609410395;0.0147915992060148	0.895492	19:57097188_58596252	19:57677419_58596252	-0.0330457	0.00519736	-0.0554921	0.00963995	-0.0336384	0.00522281	-0.0586473	0.00976615
ENSG00000083817	ENSG00000267279	ZNF416		3940	rs10408464	rs10408783	2	1	1.55047e-09	8.97043e-07	0.000283789	0.162515	0.8372	58	rs10408464;rs56142960;rs58997649;rs10423688;rs9749449;rs10425321;rs149808523;rs10409334;rs2360542;rs12609066;rs11084511;rs9749254;rs112141426;rs10418967;rs56191433;rs73064506;rs56340041;rs11880050;rs150543286;rs61417881;rs59600515;rs144655550;rs73064555;rs3746219;rs10404811;rs2885006;rs11880986;rs73939927;rs12618;rs3746209;rs73064531;rs3746220;rs11879465;rs3746221;rs4801507;rs4801508;rs75333952;rs2360540;rs3746218;rs60544312;rs2360541;rs59642236;rs3746210;rs3746216;rs3746217;rs73939924;rs12610144;rs4801234;rs12610500;rs4801235;rs12610072;rs11084513;rs73064552;rs55740457;rs10408783;rs10409262;rs9749218;rs9749085	0.104557219627754;0.049226696231289;0.0202790813270904;0.0201128141629919;0.0199536274019494;0.0198449359139993;0.019094591036146;0.0187705287829759;0.0184391693805518;0.0181268258763168;0.0164458843187066;0.0155057669360016;0.015174183579815;0.0149158569025119;0.0148347458393235;0.0147656879557157;0.0146412488820359;0.0146353995849937;0.0144757934017118;0.0144436895836843;0.0144436895836843;0.0143099996608248;0.014293876342958;0.0142653026431927;0.0142438384018003;0.0141004624714802;0.0140505126084809;0.013989817221928;0.0139362420014916;0.0139170528022027;0.0139137390511853;0.013895484005021;0.0138692176609631;0.0138679385474768;0.0138670393340878;0.0138670393340878;0.0138488103314346;0.0138116871825218;0.0136193535948789;0.0135340242202564;0.0134876597890779;0.0134820678546257;0.013446902215152;0.0134025933480344;0.0133076796148887;0.0131873265162739;0.0129612073209882;0.0129522960640408;0.0126095056417118;0.0124035838850438;0.0123956350861938;0.0119241926941609;0.0117831876979673;0.0117078359304705;0.0103452406834609;0.0095687987758652;0.0090186900724303;0.00899165703901022	0.920399	19:57097188_58596252	19:57105589_58159003	-0.0401387	0.00591851	0.0391458	0.00655029	-0.0353407	0.00602974	0.0423086	0.00663722
ENSG00000083817	ENSG00000267470	ZNF416	ZNF571-AS1	3074	rs145919438	rs2062251	4	1	5.76e-31	1.27267e-29	0.00331492	0.0713928	0.925292	16	rs2062251;rs62125914;rs62125917;rs36100363;rs12982863;rs376273982;rs370991807;rs374628841;rs369082484;rs7256349;rs12986378;rs12972438;rs145919438;rs34494311;rs4444432;rs11672645	0.0917670295123854;0.0861991864366017;0.0707174959947725;0.0698988096536338;0.0647475297979141;0.0639748912276489;0.0639748912276489;0.0639042391823174;0.0639042391823174;0.061938569798304;0.0568718610529581;0.0556714594695534;0.0483066618402418;0.0404716964587244;0.0330284223106572;0.0325482878959896	0.915827	19:57097188_58596252	19:57604135_58596252	-0.0330457	0.00519736	-0.106213	0.0105472	-0.0333513	0.00525558	-0.110661	0.0106825
ENSG00000083817	ENSG00000267470	ZNF416	ZNF571-AS1	3074	rs199545253	rs260424	1	2	2.75831e-14	5.35902e-07	1.39167e-09	0.0250883	0.974911	3	rs260424;rs199545253;rs75597	0.548189339891923;0.333498319417203;0.0912395363641252	0.910066	19:57097188_58596252	19:57604135_58596252	0.05592	0.00759923	0.150814	0.0153512	0.0538184	0.007331	0.149862	0.0147448
ENSG00000083817	ENSG00000267481	ZNF416		2810	rs145919438	rs527745785	4	1	1.12045e-12	2.47437e-11	0.00383204	0.0827987	0.913369	17	rs376273982;rs370991807;rs374628841;rs369082484;rs62125914;rs527745785;rs36100363;rs62125917;rs2062251;rs12982863;rs4599020;rs4444432;rs12977863;rs12975369;rs72525143;rs12972034;rs2124911	0.1109957304998;0.1109957304998;0.110843294596308;0.110843294596308;0.0742748914272255;0.0708367932298585;0.0687940662008602;0.0680394843274792;0.0443827045554387;0.0433863863917582;0.0305875486316611;0.0288465300000103;0.0219122598666199;0.0193096470654894;0.0191794920045541;0.0110281870294277;0.0105341491926203	0.890916	19:57097188_58596252	19:57665045_58596252	-0.0330457	0.00519736	-0.0443519	0.00766665	-0.0344618	0.00548846	-0.0528165	0.00803486
ENSG00000083817	ENSG00000278318	ZNF416	ZNF229	2897	rs145919438	rs4599020	4	1	5.64161e-21	1.24605e-19	0.00390239	0.0843679	0.91173	20	rs4599020;rs12982863;rs2124911;rs12972034;rs12985543;rs62125914;rs12975369;rs1483651;rs36100363;rs62125917;rs72525143;rs376273982;rs370991807;rs374628841;rs369082484;rs12977863;rs7256349;rs2062251;rs4444432;rs34494311	0.145459298585042;0.0755539046808833;0.0673181892317169;0.0619017279721057;0.0611768744682044;0.0551970404132888;0.0539786751079072;0.0509762502911827;0.0460369348530388;0.0460264693766325;0.0448277696593844;0.0337979666891697;0.0337979666891697;0.033729719756125;0.033729719756125;0.0243964656361569;0.023929335847924;0.0234225549146319;0.0189149170925346;0.0177390928783518	0.884535	19:57097188_58596252	19:57607347_58596252	-0.0330457	0.00519736	-0.0877357	0.0111601	-0.0351618	0.00543516	-0.0985278	0.0115503
ENSG00000083838	ENSG00000159882	ZNF446	ZNF230	2784	19:58223057:T:G	rs260425	4	1	5.19707e-06	7.30174e-05	0.00708332	0.0977286	0.89511	34	rs260424;rs390667;rs260419;rs75597;rs424114;rs260425;rs199545253;rs552036028;rs260420;rs2445859;rs922931;rs150137275;19:58223057:T:G;rs2445857;rs260430;19:58203591:A:AG;rs260432;rs414948;rs260435;rs260428;rs260437;rs260438;rs11308874;rs260434;rs260416;rs401706;rs260427;rs260413;rs10611701;rs2449638;rs174281;rs63283;rs157357;rs75750997	0.131876481240806;0.0758904380655251;0.0694302125418033;0.0672730361099027;0.0469341898427579;0.0420610761129129;0.0364270062199742;0.0320239683486447;0.028656002575132;0.0274962806470024;0.0264178397931797;0.0256318113091972;0.0245462418355735;0.0225097718917006;0.0224639439765852;0.0213086710765824;0.0202770923611924;0.0202770923611924;0.0190415964119235;0.0180677515524879;0.0178387329089262;0.0170271856204696;0.0162465514402023;0.0159944923060222;0.0143459640071915;0.0135505875410777;0.0126779763677451;0.0123902229101425;0.0117063132911455;0.0115893675661096;0.0100845731388276;0.00979422984855374;0.00761850275936506;0.00742059229192269	0.835736	19:57665940_58596252	19:57688731_58596252	0.0415438	0.00653303	0.0298116	0.00585064	0.0408288	0.0067954	0.0342238	0.00603787
ENSG00000083838	ENSG00000159915	ZNF446	ZNF233	2653	19:58223057:T:G	rs260425	4	1	0.000504669	0.0070872	0.0101831	0.141322	0.840903	26	rs260425;rs260430;rs260428;rs2445859;rs260432;rs414948;rs552036028;rs260437;rs260434;rs922931;rs260435;rs424114;rs63283;rs390667;rs260426;rs174281;19:58223057:T:G;rs11308874;rs260438;rs75750997;rs2449638;rs7258239;rs260436;rs260420;rs922929;rs796165429	0.10513260256469;0.0798099702877792;0.0767913972304977;0.071667537428161;0.0580164694709397;0.0580164694709397;0.0529897641692846;0.0463664276920293;0.0429933949761438;0.0428795542392513;0.0421650805558377;0.0370985297529212;0.0350516995175192;0.0303042610157535;0.0247048518308968;0.0246420391903454;0.0220410691431968;0.0160914466992326;0.0138069198907736;0.0136368259644661;0.012713434603636;0.010801376257436;0.0101474246484182;0.00976348363080477;0.00898779469560524;0.00872553865553088	0.835736	19:57665940_58596252	19:57724527_58596252	0.0415438	0.00653303	0.0494837	0.0108638	0.0408288	0.0067954	0.0619161	0.0112866
ENSG00000083838	ENSG00000196381	ZNF446	ZNF781	2827	19:58223057:T:G	rs390667	4	1	7.8188e-10	1.09852e-08	0.00367175	0.0496939	0.946634	11	rs390667;rs424114;rs2445859;rs922931;rs260424;rs11308874;rs260420;rs401706;rs2449638;rs922929;rs199545253	0.358130036762629;0.162864857000518;0.137723725123106;0.0800627747188548;0.0686063577733138;0.0405318296354135;0.036030702968524;0.0276514754619165;0.0201620345710385;0.014005081827561;0.00802346487470237	0.869969	19:57665940_58596252	19:57607347_58596252	0.0415438	0.00653303	0.0815639	0.00981501	0.0435769	0.00692263	0.105729	0.0104431
ENSG00000083838	ENSG00000196653	ZNF446	ZNF502	2790	19:58223057:T:G	rs922931	4	1	9.621e-17	1.3516e-15	0.00369343	0.0499945	0.946312	7	rs2445859;rs922931;rs424114;rs390667;rs11308874;rs2449638;rs922929	0.325701400354441;0.22332645964332;0.196481074276125;0.154352898628291;0.0231457075648827;0.0204796718131745;0.00699956709381315	0.877286	19:57665940_58596252	19:57677419_58596252	0.0415438	0.00653303	0.0643304	0.00882419	0.0425753	0.00692806	0.0757272	0.00925648
ENSG00000083838	ENSG00000266916	ZNF446	ZNF793-AS1	2795	19:58223057:T:G	rs11308874	4	2	1.32197e-05	0.000185738	0.00528025	0.0723437	0.922177	28	rs2445859;rs424114;rs11308874;rs390667;19:58223057:T:G;rs260424;rs922931;rs260419;rs75597;rs260420;rs401706;rs2449638;rs63283;rs7258239;rs922929;rs199545253;rs260430;rs260434;rs260425;rs260432;rs414948;rs260435;rs260437;rs260428;rs2445857;19:58203591:A:AG;rs260426;rs260413	0.107677410103909;0.097638697002961;0.0916350059157571;0.0877671993598144;0.0756511309853368;0.057663751921627;0.0555029060140883;0.0434069461498821;0.03979435779477;0.0382369027693355;0.0306914101024371;0.028127253993776;0.0194548023235583;0.0189828087577399;0.0185578637738862;0.0175905375879987;0.0143742859612512;0.0136496792606193;0.0131173801896025;0.0121481247639528;0.0121481247639528;0.0108913988274328;0.0107630927171793;0.010594988810726;0.00827732820097972;0.00789763477736278;0.0060462493288226;0.00602119149948431	0.871356	19:57665940_58596252	19:57677419_58596252	0.0415438	0.00653303	0.101689	0.016347	0.0421168	0.00689625	0.113289	0.017402
ENSG00000083844	ENSG00000067057	ZNF264	PFKP	4177	rs4801177	rs1005254	3	1	1.4236e-28	6.48975e-07	7.6673e-24	0.0330188	0.966981	8	rs4801177;rs12104210;rs3971683;rs2869900;rs10412218;rs145011;rs399970;rs10409899	0.642985166807582;0.0972626813176505;0.078051648875531;0.0646691618779269;0.0263892048015123;0.0194220408233831;0.0124957252856802;0.0123466126853378	0.976014	19:55980302_58596252	19:55999599_57092454	0.069385	0.00589909	-0.0421222	0.00570891	0.0679053	0.00601347	-0.0432817	0.0057884
ENSG00000083844	ENSG00000089335	ZNF264	ZNF302	2766	rs12982863	rs527745785	4	1	6.86155e-21	0.00101622	3.05156e-19	0.0432833	0.9557	16	rs12982863;rs2062251;rs527745785;rs36100363;rs374628841;rs369082484;rs376273982;rs370991807;rs62125917;rs62125914;rs4599020;rs7250280;rs2124911;rs4444432;rs12977863;rs12975369	0.137965011878627;0.10588633085582;0.0915265828135221;0.0612333521213343;0.0598222011037891;0.0598222011037891;0.059782543609142;0.059782543609142;0.0592132053469481;0.0574710364297919;0.0485093069124073;0.0484918064261912;0.0334401163275902;0.0327336813665419;0.0218368231285112;0.0181504508907316	0.973519	19:55980302_58596252	19:57690372_58596252	-0.0636022	0.00609239	-0.0252111	0.00468024	-0.0643816	0.00628926	-0.0274461	0.00488276
ENSG00000083844	ENSG00000128253	ZNF264	RFPL2	4167	rs4801177	rs9304777	3	1	2.48056e-29	1.13081e-07	1.24971e-23	0.0550804	0.944919	7	rs4801177;rs12104210;rs3971683;rs4801340;rs2904239;rs10412218;rs10409899	0.61564449057428;0.157362107542709;0.11043998133432;0.0246759695018448;0.0170504012745581;0.0149674666604459;0.0135316906197768	0.9554	19:55980302_58596252	19:55999599_57091470	0.069385	0.00589909	-0.0471661	0.00712687	0.0652515	0.00590302	-0.0497949	0.007198
ENSG00000083844	ENSG00000130844	ZNF264	ZNF331	2781	rs12982863	rs12986378	4	1	8.06755e-27	1.19484e-09	6.52522e-19	0.0948308	0.905169	13	rs12982863;rs2062251;rs7250280;rs4444432;rs376273982;rs370991807;rs374628841;rs369082484;rs36100363;rs62125917;rs62125914;rs2124911;rs527745785	0.217486077385301;0.165934488014203;0.0871130798961604;0.0679075820812609;0.0533947450621004;0.0533947450621004;0.0533839033250465;0.0533839033250465;0.0510023523522872;0.0489419969254967;0.0427904116293088;0.0296902901945694;0.0257652512245137	0.90574	19:55980302_58596252	19:57677419_58596252	-0.0636022	0.00609239	-0.0319094	0.00521859	-0.0577526	0.00595946	-0.0316945	0.00514185
ENSG00000083844	ENSG00000139514	ZNF264	SLC7A1	4167	rs4801177	rs10412218	3	1	7.62479e-30	3.4759e-08	8.74613e-24	0.0379467	0.962053	8	rs4801177;rs12104210;rs3971683;rs10412218;rs145011;rs399970;rs10409899;rs2904239	0.614269771579294;0.142199084641622;0.0772233904679857;0.0387946031736979;0.0354969225438785;0.0185689594945892;0.0168780782329462;0.0110589275468927	0.981873	19:55980302_58596252	19:55999599_57091470	0.069385	0.00589909	-0.0300521	0.00453199	0.0669951	0.00589595	-0.0307778	0.0045457
ENSG00000083844	ENSG00000145908	ZNF264	ZNF300	3109	rs12982863	rs374628841	4	2	2.16726e-41	3.2098e-24	2.33107e-19	0.0325892	0.967411	13	rs12982863;rs374628841;rs369082484;rs376273982;rs370991807;rs62125914;rs36100363;rs62125917;rs4599020;rs2062251;rs527745785;rs2124911;rs4444432	0.167783478667685;0.105801489565883;0.105801489565883;0.105728522648941;0.105728522648941;0.0699811208579408;0.0660352369608774;0.0643126296180347;0.0572434973206601;0.0486657855397641;0.021074326869119;0.020900054024345;0.0158333888927547	0.994659	19:55980302_58596252	19:57607347_58596252	-0.0636022	0.00609239	-0.0761187	0.00657149	-0.0636624	0.00613481	-0.0766305	0.00659784
ENSG00000083844	ENSG00000159917	ZNF264	ZNF235	2781	rs12982863	rs11672645	4	1	5.56511e-26	8.24214e-09	9.27435e-19	0.135628	0.864372	16	rs12982863;rs2062251;rs4444432;rs374628841;rs369082484;rs376273982;rs370991807;rs36100363;rs62125914;rs62125917;rs4599020;rs527745785;rs12985543;rs1483651;rs12977929;rs12972034	0.194530428303806;0.166186730917453;0.0838283245657714;0.0552264775088921;0.0552264775088921;0.0551361917456145;0.0551361917456145;0.0512788842939167;0.0500282117530609;0.0496131959892308;0.0460622059177527;0.0241404231719086;0.0222326276754259;0.0214368907641629;0.0136624707224545;0.0123889692015631	0.930681	19:55980302_58596252	19:57677419_58596252	-0.0636022	0.00609239	-0.0303299	0.0051788	-0.0583936	0.00597689	-0.0311567	0.00510658
ENSG00000083844	ENSG00000165591	ZNF264	FAAH2	2781	rs75597	rs748938528	6	1	4.39288e-11	0.000242344	6.95911e-09	0.0364651	0.963293	7	rs75597;rs10611701;rs199545253;rs2445857;19:58203591:A:AG;rs150137275;rs260413	0.291188580268738;0.173611509211398;0.148894222333572;0.119744578506866;0.116414021093028;0.0589362193894294;0.0510285901517195	0.846791	19:55980302_58596252	19:57677419_58596252	0.0838285	0.00881402	-0.0476643	0.00874773	0.0853106	0.0104667	-0.0595668	0.0105767
ENSG00000083844	ENSG00000167380	ZNF264	ZNF226	2702	rs12982863	rs142306251	4	1	1.86965e-21	0.000276903	1.22547e-18	0.179857	0.819866	16	rs7250280;rs12982863;rs2062251;rs4444432;rs4599020;rs36100363;rs374628841;rs369082484;rs376273982;rs370991807;rs62125917;rs62125914;rs12975369;rs2124911;rs72525143;rs527745785	0.210581923740326;0.160434665417464;0.143782761226414;0.0799835620891417;0.0597843191020833;0.0341013203809667;0.0328691631790045;0.0328691631790045;0.0328236336637204;0.0328236336637204;0.0327472918884593;0.0313997284304115;0.0185496595688411;0.0166085287535582;0.0163266208498804;0.0161865083184474	0.913659	19:55980302_58596252	19:57709211_58596252	-0.0636022	0.00609239	-0.0211763	0.00410218	-0.0579388	0.00597146	-0.0224392	0.00403295
ENSG00000083844	ENSG00000167840	ZNF264	ZNF232	2806	rs12982863	rs7250280	4	1	5.89496e-26	8.73066e-09	2.75241e-19	0.0388419	0.961158	17	rs7250280;rs4599020;rs12982863;rs2062251;rs36100363;rs62125917;rs62125914;rs376273982;rs370991807;rs374628841;rs369082484;rs12972034;rs12975369;rs2124911;rs72525143;rs12977863;rs1483651	0.186129323213649;0.0934364080007569;0.0832655142426856;0.0788614563866958;0.0612761195429098;0.0600608586129607;0.0521824452991419;0.0506561777830394;0.0506561777830394;0.050561456971916;0.050561456971916;0.0448040151906237;0.0227168123454814;0.020261202234758;0.0201424977046933;0.0194142980425222;0.0141166182881146	0.977468	19:55980302_58596252	19:57670868_58596252	-0.0636022	0.00609239	-0.0357157	0.00541259	-0.0631749	0.00607017	-0.0365883	0.00537824
ENSG00000083844	ENSG00000172927	ZNF264	MYEOV	3806	rs4801177	rs2869900	3	2	2.6789e-29	1.22123e-07	5.75837e-24	0.0242992	0.975701	4	rs4801177;rs2869900;rs12104210;rs3971683	0.38980996940644;0.378028813636839;0.125364648425216;0.0640860719563042	0.941267	19:55980302_58596252	19:56052422_57119588	0.069385	0.00589909	-0.0411397	0.0060875	0.0713308	0.00629344	-0.0467284	0.00648312
ENSG00000083844	ENSG00000173041	ZNF264	ZNF680	3139	rs12982863	rs12982863	4	1	1.0118e-23	1.49852e-06	3.26582e-19	0.0464609	0.953538	18	rs12982863;rs2062251;rs4599020;rs4444432;rs36100363;rs374628841;rs369082484;rs376273982;rs370991807;rs62125917;rs62125914;rs72525143;rs2124911;rs12975369;rs527745785;rs12977863;rs12977929;rs12972034	0.267809280049247;0.134445720046265;0.0733799976997239;0.0543462363197787;0.0391876082794224;0.0384368441423642;0.0384368441423642;0.0383031509574347;0.0383031509574347;0.0382125059467529;0.0371246708999583;0.0283289254993929;0.0277724817392857;0.0270592867721817;0.0256459833182481;0.0224123737210517;0.0167669967933268;0.0164030341560473	1	19:55980302_58596252	19:57592804_58596252	-0.0636022	0.00609239	-0.0375996	0.00412837	-0.0636022	0.00609239	-0.0375996	0.00412837
ENSG00000083844	ENSG00000177932	ZNF264	ZNF354C	2781	rs75597	rs260488	6	1	9.37005e-22	5.16922e-15	5.11434e-09	0.0262671	0.973733	7	rs10611701;19:58203591:A:AG;rs2445857;rs150137275;rs75597;rs260413;rs199545253	0.34929327824327;0.156499848085347;0.121846305281077;0.111000163208398;0.102022342923305;0.0722219305893641;0.0599482914150423	0.873638	19:55980302_58596252	19:57677419_58596252	0.0838285	0.00881402	0.0500538	0.00617776	0.0747055	0.00860024	0.0515368	0.00623857
ENSG00000083844	ENSG00000181666	ZNF264	ZNF875	3529	rs75597	rs199545253	6	5	2.14083e-17	1.18104e-10	4.07645e-09	0.0205298	0.97947	5	rs10611701;rs199545253;rs150137275;rs2445857;rs260413	0.237255692616711;0.233056723897662;0.189130238182301;0.153909277183006;0.142047152848473	0.946231	19:55980302_58596252	19:57481354_58596252	0.0838285	0.00881402	0.063288	0.00727017	0.0819441	0.00907477	0.0704016	0.00762483
ENSG00000083844	ENSG00000186448	ZNF264	ZNF197	2776	rs12982863	rs527745785	4	1	4.83367e-23	7.15885e-06	2.7483e-19	0.038781	0.961212	15	rs7250280;rs527745785;rs12982863;rs2062251;rs36100363;rs62125917;rs374628841;rs369082484;rs376273982;rs370991807;rs62125914;rs4599020;rs2124911;rs12977863;rs12975369	0.228067719226499;0.139903969202203;0.109972932642198;0.0670954826618007;0.050376210080813;0.0491072205290888;0.0453494312241678;0.0453494312241678;0.0453489955998819;0.0453489955998819;0.0386033139159083;0.0341452345318474;0.0187521440573231;0.0172821478846332;0.0168251878339082	0.973519	19:55980302_58596252	19:57677419_58596252	-0.0636022	0.00609239	-0.0294906	0.00511726	-0.0643816	0.00628926	-0.0322686	0.00531413
ENSG00000083844	ENSG00000196381	ZNF264	ZNF781	3189	rs12982863	rs527745785	4	5	5.37165e-30	7.95563e-13	2.97706e-19	0.0421757	0.957824	16	rs12982863;rs527745785;rs62125914;rs36100363;rs62125917;rs4599020;rs2062251;rs12977863;rs374628841;rs369082484;rs376273982;rs370991807;rs2124911;rs4444432;rs7250280;rs12975369	0.158086471223335;0.149568748052855;0.0756396804065825;0.0676006008690701;0.0660639763893773;0.0652727131238773;0.0570754903314774;0.0463619332575453;0.0461401450350995;0.0461401450350995;0.046082732695933;0.046082732695933;0.0299342089010232;0.0279258119089763;0.0216908208567344;0.0155214058211612	0.973519	19:55980302_58596252	19:57607347_58596252	-0.0636022	0.00609239	-0.078249	0.00767092	-0.0643816	0.00628926	-0.0824773	0.00794834
ENSG00000083844	ENSG00000196381	ZNF264	ZNF781	3189	rs75597	rs390667	6	1	7.00509e-15	3.86453e-08	3.28962e-08	0.17984	0.82016	7	rs10611701;rs260413;rs150137275;rs199545253;rs2445857;rs75597;rs260424	0.235225022644097;0.211830743702067;0.204398613645588;0.107166496924023;0.0842343513098455;0.0817815037300339;0.0365597200733324	0.858837	19:55980302_58596252	19:57607347_58596252	0.0838285	0.00881402	0.0994989	0.0106964	0.0693559	0.00831271	0.105729	0.0104431
ENSG00000083844	ENSG00000196466	ZNF264	ZNF799	3116	rs75597	rs2445857	6	1	6.24972e-20	3.44782e-13	3.28402e-09	0.0161494	0.983851	7	rs10611701;rs2445857;19:58203591:A:AG;rs75597;rs260413;rs150137275;rs199545253	0.328760871716594;0.226939681302548;0.183545436967888;0.0774658256864429;0.0750795858740247;0.0491743892769755;0.0345040051177853	0.908951	19:55980302_58596252	19:57604135_58596252	0.0838285	0.00881402	0.0832876	0.00906788	0.0763336	0.00821164	0.0823786	0.00876973
ENSG00000083844	ENSG00000197008	ZNF264	ZNF138	3154	rs12982863	rs7250280	4	1	4.5647e-40	6.7605e-23	2.66828e-19	0.0375935	0.962407	14	rs7250280;rs2062251;rs12982863;rs36100363;rs62125917;rs376273982;rs370991807;rs374628841;rs369082484;rs62125914;rs527745785;rs4444432;rs12977863;rs2124911	0.151829214916806;0.0926879647820351;0.079265979680561;0.074244875599307;0.0710695402334796;0.0700199034360492;0.0700199034360492;0.0699022686651802;0.0699022686651802;0.0631684862655018;0.0521408020553045;0.0500640213561985;0.0191387386043843;0.0168313887205852	0.977468	19:55980302_58596252	19:57582108_58596252	-0.0636022	0.00609239	-0.0458963	0.00486063	-0.0631749	0.00607017	-0.0464166	0.00482435
ENSG00000083844	ENSG00000197157	ZNF264	SND1	2781	rs12982863	rs12982863	4	1	2.36152e-27	3.49751e-10	2.5429e-19	0.0357329	0.964267	14	rs12982863;rs2062251;rs4444432;rs36100363;rs376273982;rs370991807;rs62125917;rs374628841;rs369082484;rs62125914;rs527745785;rs7250280;rs12977863;rs2124911	0.279808169732211;0.165569485554773;0.0751350549940394;0.0540811908820215;0.0527967862412409;0.0527967862412409;0.0527901410516936;0.0526964411187034;0.0526964411187034;0.0465103060033885;0.0306039948937685;0.0178466933187005;0.0161569050473705;0.0145008684326924	1	19:55980302_58596252	19:57677419_58596252	-0.0636022	0.00609239	0.0266168	0.0035873	-0.0636022	0.00609239	0.0266168	0.0035873
ENSG00000083844	ENSG00000197497	ZNF264	ZNF665	3248	rs12982863	rs12975369	4	1	1.77185e-42	2.62418e-25	3.99122e-19	0.057226	0.942774	16	rs4599020;rs12975369;rs72525143;rs12972034;rs12977929;rs62125914;rs2124911;rs1483651;rs36100363;rs62125917;rs12982863;rs376273982;rs370991807;rs374628841;rs369082484;rs12985543	0.338185396387576;0.142189294909993;0.120573993156951;0.0635338463727648;0.0347230072353759;0.0264671791522143;0.0258299780482456;0.0246621341243081;0.0241224284322936;0.0238286156950276;0.0220607575658504;0.0218403125748643;0.0218403125748643;0.0218355171739183;0.0218355171739183;0.016796758027882	0.970463	19:55980302_58596252	19:57592804_58596252	-0.0636022	0.00609239	-0.0826923	0.0080302	-0.0645255	0.00631102	-0.0882225	0.00828304
ENSG00000083844	ENSG00000197619	ZNF264	ZNF615	2781	rs75597	rs260419	6	1	8.68488e-12	4.79123e-05	3.97987e-09	0.019996	0.979956	7	19:58203591:A:AG;rs150137275;rs260419;rs75597;rs260413;rs2445857;rs10611701	0.216565002163901;0.202770873172405;0.145996934082303;0.132773176238043;0.116965717297704;0.103473398289415;0.0702823499952093	0.950516	19:55980302_58596252	19:57677419_58596252	0.0838285	0.00881402	0.0352844	0.005802	0.077625	0.00820077	0.0358522	0.00562876
ENSG00000083844	ENSG00000197928	ZNF264	ZNF677	3184	rs12982863	rs527745785	4	2	1.4587e-40	2.16039e-23	4.72643e-19	0.0681365	0.931864	14	rs527745785;rs4599020;rs374628841;rs369082484;rs376273982;rs370991807;rs2062251;rs62125914;rs36100363;rs12982863;rs62125917;rs2124911;rs12977863;rs4444432	0.215660908440307;0.0870043927293067;0.0739313354261069;0.0739313354261069;0.0738953819731434;0.0738953819731434;0.060746503624833;0.0535336186203273;0.0504025802586996;0.0499773693417553;0.0494029351901385;0.0459943606660772;0.0299084110917852;0.0229115352893271	0.973519	19:55980302_58596252	19:57607347_58596252	-0.0636022	0.00609239	-0.078154	0.00788913	-0.0643816	0.00628926	-0.083521	0.00818723
ENSG00000083844	ENSG00000197928	ZNF264	ZNF677	3184	rs75597	rs75597	6	1	2.35804e-27	1.30087e-20	2.22406e-09	0.0102902	0.98971	4	rs75597;19:58203591:A:AG;rs150137275;rs260413	0.645143946480447;0.215981194369398;0.0546119637490313;0.0460249581855184	1	19:55980302_58596252	19:57607347_58596252	0.0838285	0.00881402	0.142875	0.0108573	0.0838285	0.00881402	0.142875	0.0108573
ENSG00000083844	ENSG00000197933	ZNF264	ZNF823	2781	rs75597	rs260424	6	1	1.35798e-14	7.49166e-08	6.73562e-09	0.0352292	0.964771	8	rs75597;rs260424;rs150137275;rs199545253;rs260413;rs260419;rs2445857;rs10611701	0.445180496094169;0.111980873830134;0.0772366884698696;0.0749880075476023;0.0737641279932333;0.0708811139789296;0.0558188612566639;0.0519149907589087	0.96099	19:55980302_58596252	19:57677419_58596252	0.0838285	0.00881402	0.0502498	0.0078602	0.0821515	0.00888899	0.052501	0.00791218
ENSG00000083844	ENSG00000198093	ZNF264	ZNF649	2770	rs75597	rs199545253	6	1	3.03139e-16	1.67234e-09	2.65995e-09	0.0126997	0.9873	2	rs75597;rs199545253	0.733605937215767;0.247794294044944	0.946231	19:55980302_58596252	19:57688731_58596252	0.0838285	0.00881402	0.0468923	0.00726568	0.0819441	0.00907477	0.0485719	0.00755611
ENSG00000083844	ENSG00000198182	ZNF264	ZNF607	3160	rs12982863	rs527745785	4	1	2.38444e-68	3.53144e-51	2.44262e-19	0.0342447	0.965755	11	rs12982863;rs527745785;rs2062251;rs62125917;rs36100363;rs62125914;rs374628841;rs369082484;rs376273982;rs370991807;rs12977863	0.255792134864722;0.122507097076237;0.099697844482176;0.0745318458260339;0.071429679529561;0.0675489331361011;0.0609633071427629;0.0609633071427629;0.0608523747404965;0.0608523747404965;0.0373968405409221	0.973519	19:55980302_58596252	19:57581300_58596252	-0.0636022	0.00609239	-0.110244	0.00603921	-0.0643816	0.00628926	-0.115022	0.00628551
ENSG00000083844	ENSG00000198182	ZNF264	ZNF607	3160	rs75597	19:58203591:A:AG	6	2	4.4086e-51	2.43211e-44	3.34933e-09	0.0165104	0.98349	6	19:58203591:A:AG;rs260413;rs2445857;rs150137275;rs260419;rs10611701	0.359763140531586;0.321201716311341;0.0920380726116018;0.0916459868027177;0.0809974888303382;0.0487156131471715	0.928404	19:55980302_58596252	19:57581300_58596252	0.0838285	0.00881402	0.126752	0.00824015	0.0774684	0.00818724	0.124607	0.0080075
ENSG00000083844	ENSG00000203326	ZNF264	ZNF525	2845	rs12982863	rs2124911	4	1	2.45062e-28	3.62946e-11	2.90714e-19	0.0411382	0.958862	14	rs2124911;rs527745785;rs7250280;rs374628841;rs369082484;rs376273982;rs370991807;rs12982863;rs2062251;rs62125914;rs36100363;rs62125917;rs12977863;rs4444432	0.085797191402947;0.0811372177910218;0.0775856321409797;0.0749838413644127;0.0749838413644127;0.0748177932025531;0.0748177932025531;0.0716285278803592;0.0713101671544193;0.068032534748519;0.0636402798578062;0.06145127723964;0.0525186840893338;0.0185520629342405	0.984078	19:55980302_58596252	19:57665045_58596252	-0.0636022	0.00609239	-0.0366467	0.00457001	-0.0633373	0.00619615	-0.0386416	0.00467634
ENSG00000083844	ENSG00000203326	ZNF264	ZNF525	2845	rs75597	rs260419	6	2	1.54079e-10	0.000850013	1.55815e-08	0.0841289	0.915021	7	rs75597;rs260419;19:58203591:A:AG;rs260413;rs150137275;rs10611701;rs2445857	0.290964145558325;0.244245034185631;0.136371484439311;0.0980996211368942;0.0944346498814091;0.0568969866608817;0.0305137540798262	0.950516	19:55980302_58596252	19:57665045_58596252	0.0838285	0.00881402	0.0403046	0.00637251	0.077625	0.00820077	0.0407225	0.00619098
ENSG00000083844	ENSG00000213096	ZNF264	ZNF254	2781	rs75597	rs260419	6	2	1.38431e-10	0.000763691	5.39754e-09	0.0278341	0.971402	7	rs75597;rs260419;rs10611701;rs2445857;rs260413;rs150137275;19:58203591:A:AG	0.226261829497896;0.204712546252605;0.141296691207712;0.132933943923048;0.0881520533212964;0.0862537074368324;0.0818516980685307	0.950516	19:55980302_58596252	19:57677419_58596252	0.0838285	0.00881402	0.0423341	0.00676722	0.077625	0.00820077	0.0419254	0.00642371
ENSG00000083844	ENSG00000224078	ZNF264	SNHG14	2767	rs12982863	rs142306251	4	1	1.41998e-23	2.10304e-06	4.40512e-19	0.0633684	0.93663	14	rs12982863;rs2062251;rs7250280;rs4444432;rs36100363;rs376273982;rs370991807;rs374628841;rs369082484;rs62125914;rs62125917;rs527745785;rs4599020;rs12977863	0.252861683602764;0.153712353780932;0.0902238607852284;0.0724153334688847;0.0465379158186939;0.0456122145211869;0.0456122145211869;0.0455775852570043;0.0455775852570043;0.0446985352880887;0.0445845172709752;0.0285306496208473;0.0220184810361811;0.0146613282467017	0.913659	19:55980302_58596252	19:57677419_58596252	-0.0636022	0.00609239	-0.025094	0.00425727	-0.0579388	0.00597146	-0.0247448	0.00418376
ENSG00000083844	ENSG00000228623	ZNF264	ZNF883	3138	rs12982863	rs4444432	4	1	1.582e-36	2.343e-19	2.29812e-19	0.0321003	0.9679	13	rs12982863;rs2062251;rs4444432;rs374628841;rs369082484;rs376273982;rs370991807;rs36100363;rs62125917;rs62125914;rs12977863;rs7250280;rs527745785	0.140986964395306;0.115311496703125;0.104802606271072;0.0847669843935581;0.0847669843935581;0.0844937927352779;0.0844937927352779;0.0711296755296554;0.0700203122634612;0.0674232497348973;0.0210288700410662;0.0202592122903246;0.0168508760922651	0.995723	19:55980302_58596252	19:57582108_58596633	-0.0636022	0.00609239	-0.0785171	0.00820593	-0.0633445	0.00610259	-0.0790253	0.00821219
ENSG00000083844	ENSG00000228623	ZNF264	ZNF883	3138	rs75597	rs150137275	6	2	1.12421e-14	6.20196e-08	4.06753e-09	0.0204805	0.979519	7	rs75597;rs150137275;rs260413;rs10611701;19:58203591:A:AG;rs2445857;rs199545253	0.265125952864368;0.180209959004051;0.140509889309138;0.123219959611936;0.106302010450203;0.101477202837469;0.0560693168010418	0.907415	19:55980302_58596252	19:57582108_58596633	0.0838285	0.00881402	0.10024	0.011075	0.0761498	0.00825634	0.0977084	0.010897
ENSG00000083844	ENSG00000233836	ZNF264		2753	rs12982863	rs527745785	4	1	1.81547e-22	2.68878e-05	3.38142e-19	0.0481765	0.951797	15	rs527745785;rs12982863;rs2062251;rs376273982;rs370991807;rs374628841;rs369082484;rs62125914;rs36100363;rs62125917;rs4444432;rs7250280;rs12977863;rs4599020;rs2124911	0.138820409252578;0.138657607931756;0.10409939159374;0.0632613116477287;0.0632613116477287;0.0631317766760674;0.0631317766760674;0.0564447982391473;0.0547705829231078;0.0531085089951487;0.0382821545223353;0.0368205826962465;0.0347099110544931;0.030111110487577;0.0255683541035058	0.973519	19:55980302_58596252	19:57677419_58596252	-0.0636022	0.00609239	-0.0485945	0.00805178	-0.0643816	0.00628926	-0.0530705	0.00839768
ENSG00000083844	ENSG00000234773	ZNF264		2832	rs12982863	rs374628841	4	1	2.53737e-28	3.75795e-11	3.09318e-19	0.043899	0.956101	15	rs2062251;rs12982863;rs374628841;rs369082484;rs376273982;rs370991807;rs36100363;rs62125917;rs62125914;rs7250280;rs4444432;rs4599020;rs12977863;rs2124911;rs12972034	0.123312307807303;0.102732998717899;0.0924256925741734;0.0924256925741734;0.0922823207979891;0.0922823207979891;0.0639221073663044;0.0614812556377415;0.0613048101543802;0.0433766704057799;0.0336394419210132;0.031302484595305;0.0258952318833422;0.0212806403972653;0.0139437022007156	0.994659	19:55980302_58596252	19:57677419_58596252	-0.0636022	0.00609239	-0.0572941	0.0100013	-0.0636624	0.00613481	-0.0588222	0.0100796
ENSG00000083844	ENSG00000250312	ZNF264	ZNF718	2781	rs75597	rs260424	6	1	4.04817e-15	2.23327e-08	1.01284e-08	0.0539839	0.946016	7	rs75597;rs260424;19:58203591:A:AG;rs260419;rs260413;rs150137275;rs2445857	0.661586405031762;0.103665910333561;0.0503294622230536;0.0409298361908245;0.0387039124155056;0.0374582219682293;0.0227791356731411	0.96099	19:55980302_58596252	19:57677419_58596252	0.0838285	0.00881402	0.0801808	0.00938253	0.0821515	0.00888899	0.0824276	0.00943152
ENSG00000083844	ENSG00000256223	ZNF264	ZNF10	2785	rs12982863	rs34266820	4	1	8.08516e-25	1.19744e-07	4.25909e-19	0.0612012	0.938799	16	rs12982863;rs2062251;rs7250280;rs4599020;rs374628841;rs369082484;rs376273982;rs370991807;rs62125914;rs36100363;rs4444432;rs62125917;rs2124911;rs12975369;rs72525143;rs12977863	0.262944822804294;0.0989774119552633;0.0836518049570278;0.0507027023693458;0.0476003763978903;0.0476003763978903;0.0475892565174643;0.0475892565174643;0.0437642877111394;0.0428049789375976;0.0423145465230542;0.0422676431345374;0.0341995654592143;0.0256527965798863;0.0221975950127324;0.0179021387500382	0.848817	19:55980302_58596252	19:57677419_58596252	-0.0636022	0.00609239	-0.0311866	0.00487032	-0.061479	0.00628257	-0.0329241	0.0049952
ENSG00000083844	ENSG00000260496	ZNF264		7226	rs12982863	rs527745785	4	2	2.25375e-29	3.33789e-12	2.9719e-19	0.0420992	0.957901	16	rs527745785;rs12982863;rs4599020;rs2062251;rs36100363;rs62125917;rs62125914;rs72525143;rs12975369;rs376273982;rs370991807;rs374628841;rs369082484;rs12972034;rs4444432;rs12977863	0.168349449874625;0.165272004989881;0.147351527449987;0.0629110871135386;0.0483170063190006;0.0461681473266758;0.0445028869323396;0.0369847536213492;0.0364882480299112;0.0358617159296903;0.0358617159296903;0.0357587660296842;0.0357587660296842;0.0300772028549813;0.0148480816302954;0.0130629295296058	0.973519	19:55980302_58596252	19:55899805_58596252	-0.0636022	0.00609239	0.0575188	0.00880229	-0.0643816	0.00628926	0.0602875	0.00901982
ENSG00000083844	ENSG00000260496	ZNF264		7226	rs4801177	rs2024395	3	1	8.67265e-66	3.95358e-44	6.50583e-24	0.0277134	0.972287	3	rs4801177;rs12104210;rs2024395	0.711567305118844;0.197307799924246;0.0543600963222691	0.97721	19:55980302_58596252	19:55899805_58596252	0.069385	0.00589909	-0.119299	0.0083198	0.0666143	0.00586659	-0.120772	0.00833953
ENSG00000083844	ENSG00000266916	ZNF264	ZNF793-AS1	2890	rs75597	rs11308874	6	2	5.24771e-11	0.000289503	2.09608e-08	0.113864	0.885847	8	rs75597;rs10611701;rs2445857;rs260413;rs260419;19:58203591:A:AG;rs199545253;rs150137275	0.236136418189427;0.131079277727259;0.12223899969369;0.119261602557677;0.112524508722993;0.096330291838892;0.0938911470808809;0.0738462324110594	0.845607	19:55980302_58596252	19:57677419_58596252	0.0838285	0.00881402	0.107983	0.0175241	0.0670224	0.00825737	0.113289	0.017402
ENSG00000083844	ENSG00000267260	ZNF264		2876	rs12982863	rs7250280	4	1	7.07952e-23	1.0485e-05	2.76968e-19	0.0390982	0.960891	15	rs12982863;rs2062251;rs7250280;rs36100363;rs62125917;rs62125914;rs374628841;rs369082484;rs376273982;rs370991807;rs527745785;rs4599020;rs4444432;rs12977863;rs12972034	0.172198170816131;0.12983465638175;0.118303100061941;0.0666962271618363;0.0651847700895147;0.062159243065901;0.0529152443101542;0.0529152443101542;0.0528330496785651;0.0528330496785651;0.0348061749448546;0.0340468994854795;0.0215205334491074;0.0194506931178803;0.0149021025961408	0.977468	19:55980302_58596252	19:57677419_58596252	-0.0636022	0.00609239	-0.0583743	0.00979588	-0.0631749	0.00607017	-0.0586473	0.00976615
ENSG00000083844	ENSG00000267470	ZNF264	ZNF571-AS1	3161	rs12982863	rs2062251	4	1	3.95849e-47	5.86268e-30	2.27814e-19	0.0318038	0.968196	10	rs2062251;rs12982863;rs62125914;rs36100363;rs62125917;rs376273982;rs370991807;rs374628841;rs369082484;rs4444432	0.271809672696165;0.193435452075743;0.0736499773913216;0.0675096655604355;0.0663459965852037;0.0657851954202968;0.0657851954202968;0.0657429611230093;0.0657429611230093;0.0407002565807785	0.998236	19:55980302_58596252	19:57604135_58596252	-0.0636022	0.00609239	-0.110495	0.0106973	-0.063442	0.00608758	-0.110661	0.0106825
ENSG00000083844	ENSG00000267470	ZNF264	ZNF571-AS1	3161	rs75597	rs260424	6	2	9.24988e-14	5.10293e-07	4.66689e-09	0.0237936	0.976206	3	rs75597;rs199545253;rs260424	0.824795469080803;0.0764944692919631;0.07509655542551	0.96099	19:55980302_58596252	19:57604135_58596252	0.0838285	0.00881402	0.145995	0.0145625	0.0821515	0.00888899	0.149862	0.0147448
ENSG00000083844	ENSG00000267481	ZNF264		2898	rs12982863	rs527745785	4	1	7.08349e-29	1.04909e-11	2.42262e-19	0.0339478	0.966052	13	rs2062251;rs12982863;rs376273982;rs370991807;rs374628841;rs369082484;rs36100363;rs62125917;rs62125914;rs527745785;rs4444432;rs4599020;rs12977863	0.119638327204853;0.117962694265131;0.103873130798068;0.103873130798068;0.103778491433473;0.103778491433473;0.0604679842807627;0.0580934536325805;0.0577550297051589;0.0572022756371254;0.0323505174513336;0.0297109262002248;0.0124682142831987	0.973519	19:55980302_58596252	19:57665045_58596252	-0.0636022	0.00609239	-0.050459	0.00780862	-0.0643816	0.00628926	-0.0528165	0.00803486
ENSG00000083844	ENSG00000267508	ZNF264	ZNF285	6698	rs4801177	rs12104210	3	4	2.92765e-26	0.000133462	5.06071e-24	0.0211126	0.978754	5	rs4801177;rs12104210;rs3971683;rs2869900;rs145011	0.599246562746889;0.206419328253043;0.111066490706295;0.0223507522532426;0.0128758197745617	0.993973	19:55980302_58596252	19:56073339_58596252	0.069385	0.00589909	0.0345177	0.00638475	0.0693555	0.00597539	0.0352023	0.0064489
ENSG00000083844	ENSG00000269001	ZNF264	ZNF818P	2778	rs12982863	rs34266820	4	1	5.59109e-27	8.28062e-10	3.3524e-19	0.0477459	0.952254	17	rs4599020;rs2062251;rs12982863;rs12972034;rs376273982;rs370991807;rs374628841;rs369082484;rs36100363;rs62125914;rs62125917;rs12975369;rs4444432;rs72525143;rs7250280;rs2124911;rs12977863	0.122349637417695;0.0788650354485357;0.072165648526529;0.0694019585231606;0.0642912596091225;0.0642912596091225;0.0641470910186198;0.0641470910186198;0.056744831755522;0.0555605522472509;0.0549674115300394;0.0390626734152353;0.0385707511889154;0.0371093493340487;0.0359578370936346;0.0266439104026442;0.0180999689761054	0.848817	19:55980302_58596252	19:57677419_58596252	-0.0636022	0.00609239	-0.0367129	0.00630295	-0.061479	0.00628257	-0.0406292	0.00647
ENSG00000083844	ENSG00000278318	ZNF264	ZNF229	2982	rs12982863	rs4599020	4	1	4.10529e-37	6.0801e-20	2.8397e-19	0.0401373	0.959863	17	rs12982863;rs4599020;rs2062251;rs2124911;rs62125914;rs36100363;rs62125917;rs376273982;rs370991807;rs374628841;rs369082484;rs12972034;rs4444432;rs12975369;rs12985543;rs72525143;rs1483651	0.237544532831857;0.16338415213201;0.0730109091573682;0.0562449414713355;0.049631854157651;0.0467926707693928;0.0454433947006576;0.0365750091514931;0.0365750091514931;0.0365180502834952;0.0365180502834952;0.0352441685793442;0.0245295181453841;0.023570450040687;0.0205295529776341;0.0197557954758355;0.0169467519020425	0.96807	19:55980302_58596252	19:57607347_58596252	-0.0636022	0.00609239	-0.0955508	0.0112771	-0.0652561	0.00632183	-0.0985278	0.0115503
ENSG00000083845	ENSG00000262714	RPS5		1914	rs865834020	rs11673465	3	1	1.58432e-08	1.0857e-05	8.57591e-05	0.0568828	0.943021	3	rs865834020;19:58526528:T:TATTA;rs11673465	0.467251131401207;0.413244183852699;0.0895155013831911	0.967578	19:57159437_58596252	19:58002439_58596252	0.0716223	0.00412048	-0.0592984	0.0100185	0.0660088	0.0038647	-0.0588333	0.0094068
ENSG00000084093	ENSG00000114405	REST	C3orf14	5675	rs1208229661	rs1208229661	1	2	9.20631e-44	4.52789e-05	6.57908e-41	0.0304185	0.969536	5	rs1208229661;rs55734441;rs41344750;rs73242623;rs141786511	0.841468461124754;0.0474604033951383;0.0426472280352228;0.015077116465973;0.00747173177970229	1	4:56306169_57635314	4:56329200_57561503	-0.0774401	0.00525085	-0.0978252	0.0115458	-0.0774401	0.00525085	-0.0978252	0.0115458
ENSG00000084093	ENSG00000198816	REST	ZNF358	5637	rs11317856	rs35213413	2	2	8.67148e-10	4.76151e-06	2.52138e-05	0.136722	0.863248	48	rs35213413;rs11317856;rs34514556;rs2412772;rs7695970;rs1877669;rs11734953;rs13149162;rs6554397;rs6854420;rs6554398;rs13108245;rs10866440;rs11933908;rs6838948;rs10030913;rs3000;rs11730525;rs556350912;rs4864607;rs13146960;rs13113802;rs35381802;rs781669;rs1105434;rs397706133;rs11336958;rs4864608;rs67704113;rs13150593;rs13131605;rs12500454;rs34448457;rs11737689;rs13136432;rs6852110;rs559999585;rs12501990;rs10866441;rs2014870;rs1963666;rs375262026;rs13152476;rs34124552;rs12502076;rs62308155;rs12501224;rs372586331	0.255573808850663;0.147152673305956;0.103701764778859;0.0680518529379357;0.0253137411257264;0.0247868055048632;0.0219440743651532;0.0203097036926944;0.0151599426209345;0.0144617634620167;0.0126512182618162;0.0123943574672422;0.0118012365528101;0.0117414457588718;0.0116577280883922;0.0113291177493612;0.0102283473493236;0.00992846402377447;0.00970253590870422;0.00877752001974249;0.00824299922482745;0.00823355039492262;0.00777693983418834;0.00738743676130243;0.00685557463948648;0.00684610677258754;0.0066821780745932;0.00654229120494079;0.00572496108190679;0.00544503093659407;0.00541140225476041;0.0053897854997592;0.00503772482961221;0.00487586443545252;0.00483660914259645;0.00456831359437898;0.00444678306754395;0.00444315091800638;0.00440537128857821;0.00430505069634181;0.00425901972046358;0.0037749933499768;0.00351328649377869;0.00330192544632939;0.00329728760149461;0.0032575889627727;0.00320252169358601;0.00299170583984073	0.841824	4:56306169_57635314	4:56331877_57550487	0.0270663	0.00283515	-0.0442741	0.0040102	0.0265003	0.00306826	-0.0487749	0.00437577
ENSG00000085117	ENSG00000008441	CD82	NFIX	3390	rs7120721	rs7120721	9	1	4.73112e-22	4.23284e-05	4.74773e-20	0.00225229	0.997705	1	rs7120721	0.999806	1	11:43965900_45175808	11:44087610_45092108	-0.0307056	0.00441183	-0.0209844	0.00379699	-0.0307056	0.00441183	-0.0209844	0.00379699
ENSG00000085265	ENSG00000000938	FCN1	FGR	1840	rs11103602	rs12554353	2	1	0	0.000231361	0	0.0631747	0.936594	1	rs11103602	0.984771	0.963546	9:134309040_135676201	9:134487552_135455962	0.129043	0.00414029	0.0183153	0.00353232	0.12143	0.00408908	0.0190573	0.00348476
ENSG00000085265	ENSG00000011600	FCN1	TYROBP	1864	rs11103602	rs13297471	2	1	0	1.70403e-05	0	0.0290646	0.970918	1	rs11103602	0.992145	0.979674	9:134309040_135676201	9:134487552_135465539	0.129043	0.00414029	-0.0127693	0.00224421	0.124046	0.00410612	-0.0129059	0.00222238
ENSG00000085265	ENSG00000035681	FCN1	NSMAF	1941	rs11103602	rs11103583	2	1	0	2.65086e-05	0	0.0333617	0.966612	1	rs11103602	0.991744	0.968828	9:134309040_135676201	9:133542779_135465539	0.129043	0.00414029	-0.0258887	0.0046551	0.122068	0.00410629	-0.0262846	0.00459229
ENSG00000085265	ENSG00000075420	FCN1	FNDC3B	1582	rs11103602	rs7873100	2	1	0	3.43143e-07	0	0.0317061	0.968294	1	rs11103602	0.991198	0.995869	9:134309040_135676201	9:134487552_135465539	0.129043	0.00414029	-0.0219397	0.0034239	0.128414	0.00414836	-0.0221251	0.00342999
ENSG00000085265	ENSG00000087589	FCN1	CASS4	1854	rs11103602	rs11103600	2	1	0	4.09942e-05	0	0.0281295	0.97183	1	rs11103602	0.988753	0.989081	9:134309040_135676201	9:134487552_135462827	0.129043	0.00414029	-0.0198887	0.00360749	0.12775	0.00412435	-0.0199029	0.00358729
ENSG00000085265	ENSG00000100985	FCN1	MMP9	1941	rs11103602	rs7388879	2	1	0	6.1556e-29	0	0.0449329	0.955067	1	rs11103602	0.968349	0.981934	9:134309040_135676201	9:133510923_135465539	0.129043	0.00414029	0.0512508	0.00446791	0.126385	0.00411889	0.0512826	0.00443235
ENSG00000085265	ENSG00000101474	FCN1	APMAP	1864	rs11103602	9:134965600:G:T	2	1	0	9.2255e-12	0	0.023602	0.976398	1	rs11103602	0.989751	0.994548	9:134309040_135676201	9:134487552_135465539	0.129043	0.00414029	0.0299566	0.00395215	0.130076	0.0041688	0.0304742	0.00398023
ENSG00000085265	ENSG00000101916	FCN1	TLR8	1864	rs7851241	rs7851241	6	1	3.16778e-42	5.53309e-07	5.00069e-38	0.0067481	0.993251	1	rs7851241	1	1	9:134309040_135676201	9:134487552_135465539	-0.132336	0.00474123	-0.0201618	0.00337998	-0.132336	0.00474123	-0.0201618	0.00337998
ENSG00000085265	ENSG00000102010	FCN1	BMX	1633	rs11103602	rs7388879	2	1	0	1.79619e-07	0	0.0342251	0.965775	1	rs11103602	0.987133	0.981934	9:134309040_135676201	9:134487552_135465539	0.129043	0.00414029	0.0300391	0.00465108	0.126385	0.00411889	0.0299893	0.00461245
ENSG00000085265	ENSG00000102078	FCN1	SLC25A14	1830	rs1071583	rs2989734	3	3	2.53443e-205	4.67092e-10	1.61573e-197	0.0278334	0.972167	1	rs1071583	0.99402	0.964418	9:134309040_135676201	9:134487552_135448928	0.332442	0.00361436	0.0521075	0.00508081	0.331274	0.00350283	0.0526662	0.00492747
ENSG00000085265	ENSG00000102078	FCN1	SLC25A14	1830	rs12377780	rs10858293	1	1	0	7.3376e-19	0	0.00495051	0.995049	1	rs12377780	1	0.96987	9:134309040_135676201	9:134487552_135448928	0.492307	0.00317347	0.0671644	0.00525813	0.475316	0.00312239	0.0660615	0.00515674
ENSG00000085265	ENSG00000102580	FCN1	DNAJC3	1633	rs7851241	rs7851241	6	1	5.59158e-45	9.7667e-10	4.12053e-38	0.00520766	0.994792	1	rs7851241	1	1	9:134309040_135676201	9:134487552_135465539	-0.132336	0.00474123	-0.02727	0.0039722	-0.132336	0.00474123	-0.02727	0.0039722
ENSG00000085265	ENSG00000115165	FCN1	CYTIP	1582	rs11103602	rs7388879	2	1	0	2.02844e-05	0	0.0383459	0.961634	1	rs11103602	0.985266	0.981934	9:134309040_135676201	9:134487552_135465539	0.129043	0.00414029	-0.0231879	0.00405794	0.126385	0.00411889	-0.0235378	0.0040342
ENSG00000085265	ENSG00000115507	FCN1	OTX1	1633	rs7851241	rs7851241	6	1	3.92288e-45	6.85202e-10	3.17713e-38	0.00355655	0.996443	1	rs7851241	1	1	9:134309040_135676201	9:134487552_135465539	-0.132336	0.00474123	-0.0486584	0.00667338	-0.132336	0.00474123	-0.0486584	0.00667338
ENSG00000085265	ENSG00000117335	FCN1	CD46	1864	rs11103602	rs34242617	2	1	0	1.71991e-08	0	0.0443606	0.955639	1	rs11103602	0.980206	0.987255	9:134309040_135676201	9:134487552_135465539	0.129043	0.00414029	0.0143664	0.0023272	0.127865	0.00413115	0.0146264	0.00231742
ENSG00000085265	ENSG00000117682	FCN1	DHDDS	1865	rs12377780	rs12377780	1	1	0	3.98797e-85	0	0.00102479	0.998975	1	rs12377780	1	1	9:134309040_135676201	9:134360940_135465539	0.492307	0.00317347	0.123461	0.00518153	0.492307	0.00317347	0.123461	0.00518153
ENSG00000085265	ENSG00000124102	FCN1	PI3	1702	rs11103602	rs1411981	2	1	0	8.57565e-05	0	0.122193	0.877722	1	rs11103602	0.977136	0.839562	9:134309040_135676201	9:133575833_135465539	0.129043	0.00414029	0.0329613	0.00611808	-0.105435	0.00399303	-0.0345153	0.00595815
ENSG00000085265	ENSG00000124875	FCN1	CXCL6	1643	rs7851241	rs7851241	6	1	1.32408e-42	2.31274e-07	1.58054e-38	0.000762219	0.999238	1	rs7851241	1	1	9:134309040_135676201	9:134487552_135465539	-0.132336	0.00474123	0.0483107	0.00727581	-0.132336	0.00474123	0.0483107	0.00727581
ENSG00000085265	ENSG00000125304	FCN1	TM9SF2	1864	rs11103602	rs11103602	2	1	0	9.08826e-23	0	0.00619972	0.9938	1	rs11103602	0.996161	1	9:134309040_135676201	9:134487552_135465539	0.129043	0.00414029	0.0276228	0.00279803	0.129043	0.00414029	0.0276228	0.00279803
ENSG00000085265	ENSG00000125304	FCN1	TM9SF2	1864	rs12377780	rs10117466	1	2	0	1.05093e-06	0	0.0270122	0.972987	1	rs12377780	1	0.909795	9:134309040_135676201	9:134487552_135465539	0.492307	0.00317347	0.013388	0.00271228	0.484316	0.00332246	0.0143282	0.0027727
ENSG00000085265	ENSG00000127951	FCN1	FGL2	1664	rs11103602	9:134968003:A:AG	2	1	0	1.53471e-11	0	0.0132797	0.98672	1	rs11103602	0.997278	0.840902	9:134309040_135676201	9:134487552_135465539	0.129043	0.00414029	0.0249263	0.00330129	0.1522	0.00461768	0.0282401	0.00368596
ENSG00000085265	ENSG00000131355	FCN1	ADGRE3	1664	rs11103602	rs34242617	2	1	0	2.14086e-06	0	0.0331263	0.966872	1	rs11103602	0.985463	0.987255	9:134309040_135676201	9:134487552_135465539	0.129043	0.00414029	0.021587	0.00360162	0.127865	0.00413115	0.0218187	0.00358585
ENSG00000085265	ENSG00000135469	FCN1	COQ10A	1864	rs12377780	rs12377780	1	1	0	2.09995e-224	0	0.000167015	0.999833	1	rs12377780	1	1	9:134309040_135676201	9:134487552_135465539	0.492307	0.00317347	0.106692	0.00451236	0.492307	0.00317347	0.106692	0.00451236
ENSG00000085265	ENSG00000136026	FCN1	CKAP4	1864	rs11103602	rs34242617	2	1	0	1.8533e-08	0	0.0676879	0.932312	1	rs11103602	0.969729	0.987255	9:134309040_135676201	9:134487552_135465539	0.129043	0.00414029	0.028751	0.00424166	0.127865	0.00413115	0.0293298	0.00422186
ENSG00000085265	ENSG00000157800	FCN1	SLC37A3	1864	rs11103602	rs12554353	2	1	0	2.7155e-07	0	0.0453227	0.954677	1	rs11103602	0.983674	0.963546	9:134309040_135676201	9:134487552_135465539	0.129043	0.00414029	0.0297405	0.00465415	0.12143	0.00408908	0.0303925	0.00459236
ENSG00000085265	ENSG00000163464	FCN1	CXCR1	1864	rs11103602	9:134968003:A:AG	2	1	0	1.22766e-06	0	0.026197	0.973802	1	rs11103602	0.997033	0.840902	9:134309040_135676201	9:134487552_135465539	0.129043	0.00414029	-0.0181281	0.00291464	0.1522	0.00461768	-0.0211639	0.00325767
ENSG00000085265	ENSG00000163739	FCN1	CXCL1	1864	rs7851241	rs7851241	6	1	3.15046e-42	5.50284e-07	1.91663e-38	0.00135044	0.998649	1	rs7851241	1	1	9:134309040_135676201	9:134487552_135465539	-0.132336	0.00474123	0.035209	0.00556892	-0.132336	0.00474123	0.035209	0.00556892
ENSG00000085265	ENSG00000164104	FCN1	HMGB2	1864	rs11103602	rs11103602	2	1	0	2.52946e-05	0	0.0159462	0.984028	1	rs11103602	0.994421	1	9:134309040_135676201	9:134487552_135465539	0.129043	0.00414029	0.0212159	0.00377451	0.129043	0.00414029	0.0212159	0.00377451
ENSG00000085265	ENSG00000167434	FCN1	CA4	1633	rs11103602	rs13297471	2	1	0	3.5452e-13	0	0.0358539	0.964146	1	rs11103602	0.982962	0.979674	9:134309040_135676201	9:134487552_135465539	0.129043	0.00414029	0.0338496	0.00409089	0.124046	0.00410612	0.0339812	0.00404927
ENSG00000085265	ENSG00000169180	FCN1	XPO6	1864	rs11103602	rs7873100	2	1	0	1.04609e-06	0	0.0108866	0.989112	1	rs11103602	0.998815	0.995869	9:134309040_135676201	9:134487552_135465539	0.129043	0.00414029	-0.015853	0.00257287	0.128414	0.00414836	-0.0159486	0.00257714
ENSG00000085265	ENSG00000169429	FCN1	CXCL8	1633	rs7851241	rs899832	6	1	6.63849e-47	1.15953e-11	1.33268e-37	0.0213203	0.97868	1	rs7851241	1	0.929029	9:134309040_135676201	9:134487552_135465539	-0.132336	0.00474123	0.049711	0.00661283	-0.141517	0.00480615	0.0508648	0.00672164
ENSG00000085265	ENSG00000196083	FCN1	IL1RAP	1864	rs11103602	rs10858304	2	1	0	1.33209e-12	0	0.0181454	0.981855	1	rs11103602	0.997753	0.993167	9:134309040_135676201	9:134487552_135465539	0.129043	0.00414029	-0.032172	0.00396473	0.130226	0.00416952	-0.0329041	0.00399133
ENSG00000085265	ENSG00000196547	FCN1	MAN2A2	1864	rs11103602	rs11103602	2	1	0	7.71905e-07	0	0.0196966	0.980303	1	rs11103602	0.990096	1	9:134309040_135676201	9:134487552_135465539	0.129043	0.00414029	0.0226149	0.00362818	0.129043	0.00414029	0.0226149	0.00362818
ENSG00000085265	ENSG00000196549	FCN1	MME	1941	rs11103602	rs13297471	2	1	0	7.59874e-07	0	0.0273579	0.972641	1	rs11103602	0.991376	0.979674	9:134309040_135676201	9:133578347_135465539	0.129043	0.00414029	0.0238059	0.00381355	0.124046	0.00410612	0.0237194	0.00377625
ENSG00000085265	ENSG00000198734	FCN1	F5	1864	rs11103602	rs200032886	2	1	0	1.6978e-10	0	0.115354	0.884646	1	rs11103602	0.959327	0.964665	9:134309040_135676201	9:134487552_135465539	0.129043	0.00414029	0.0332092	0.00446546	0.123593	0.00411352	0.0341283	0.00441632
ENSG00000085265	ENSG00000254093	FCN1	PINX1	1507	rs12377780	rs10858293	1	1	0	9.64845e-16	0	0.024449	0.975551	1	rs12377780	1	0.96987	9:134309040_135676201	9:134487552_135422123	0.492307	0.00317347	0.0449129	0.00501824	0.475316	0.00312239	0.0449508	0.00491463
ENSG00000085265	ENSG00000257335	FCN1	MGAM	1633	rs11103602	rs7388879	2	1	0	1.44311e-15	0	0.0579329	0.942067	1	rs11103602	0.967573	0.981934	9:134309040_135676201	9:134487552_135465539	0.129043	0.00414029	0.0304969	0.00341944	0.126385	0.00411889	0.0307856	0.00339491
ENSG00000085265	ENSG00000260916	FCN1	CCPG1	1596	rs11103602	rs10858304	2	1	0	2.8302e-10	0	0.0151878	0.984812	1	rs11103602	0.996627	0.993167	9:134309040_135676201	9:134487552_135465539	0.129043	0.00414029	0.0195504	0.00267366	0.130226	0.00416952	0.0198884	0.00269235
ENSG00000085491	ENSG00000185909	SLC25A24	KLHDC8B	3130	rs663045	rs828999	1	1	0	7.46993e-09	0	0.012284	0.987716	1	rs663045	1	0.98646	1:106970654_109753716	1:107650723_108699770	0.337644	0.00275391	-0.0356683	0.00513408	0.335442	0.00274386	-0.0362456	0.00507484
ENSG00000085871	ENSG00000000938	MGST2	FGR	3021	rs4863698	rs1840540	5	1	1.35637e-74	2.18373e-18	3.35318e-59	0.00340538	0.996595	2	rs4863698;rs1840540	0.599635455392582;0.397548070536058	0.999	4:138289620_140840499	4:139334493_140410341	-0.0984612	0.00505085	-0.0300832	0.00311753	-0.0980375	0.0050443	-0.0301407	0.00311377
ENSG00000085871	ENSG00000015475	MGST2	BID	2931	rs4863698	rs4863698	5	1	2.36819e-65	3.81274e-09	4.20713e-59	0.00478297	0.995217	3	rs4863698;rs1840540;rs1455480	0.634088790345225;0.289665030073449;0.0762461598114451	1	4:138289620_140840499	4:139339506_140388105	-0.0984612	0.00505085	-0.0244799	0.00346007	-0.0984612	0.00505085	-0.0244799	0.00346007
ENSG00000085871	ENSG00000022567	MGST2	SLC45A4	2874	rs4863698	rs1840540	5	1	3.69453e-64	5.94813e-08	6.6352e-59	0.00869996	0.9913	2	rs4863698;rs1840540	0.582214204292217;0.391664830439263	0.999	4:138289620_140840499	4:139368131_140388105	-0.0984612	0.00505085	-0.022805	0.00342793	-0.0980375	0.0050443	-0.0229365	0.00342363
ENSG00000085871	ENSG00000057704	MGST2	TMCC3	2978	rs4863698	rs4863698	5	1	4.37256e-66	7.03974e-10	3.86548e-59	0.00423181	0.995768	3	rs4863698;rs1840540;rs1455480	0.639111176983337;0.307040610743376;0.0538481727321539	1	4:138289620_140840499	4:139339274_140402115	-0.0984612	0.00505085	-0.0228682	0.00309677	-0.0984612	0.00505085	-0.0228682	0.00309677
ENSG00000085871	ENSG00000065559	MGST2	MAP2K4	2875	rs4863698	rs2320536	5	1	1.61131e-62	2.59419e-06	5.55594e-58	0.0876249	0.912372	3	rs4863698;rs1840540;rs1455480	0.503220529214379;0.28680370901202;0.209975078016772	0.800457	4:138289620_140840499	4:139370791_140388548	-0.0984612	0.00505085	-0.0181164	0.00301761	-0.0912948	0.00517019	-0.0198305	0.00308268
ENSG00000085871	ENSG00000073756	MGST2	PTGS2	3026	rs4863698	rs4863698	5	1	1.90496e-76	3.06695e-20	3.43839e-59	0.00354282	0.996457	3	rs4863698;rs1840540;rs1455480	0.625551398770496;0.206805008992944;0.167643590885378	1	4:138289620_140840499	4:139332048_140410341	-0.0984612	0.00505085	-0.0353816	0.0035062	-0.0984612	0.00505085	-0.0353816	0.0035062
ENSG00000085871	ENSG00000075420	MGST2	FNDC3B	2848	rs4863698	rs1455480	5	1	3.22184e-63	5.1871e-07	5.74416e-59	0.00726253	0.992737	3	rs1455480;rs4863698;rs1840540	0.790837487101962;0.129480695646238;0.0796817844783547	0.89293	4:138289620_140840499	4:139370791_140380194	-0.0984612	0.00505085	0.0185226	0.00303792	-0.101666	0.00502916	0.0198209	0.00303723
ENSG00000085871	ENSG00000087206	MGST2	UIMC1	2843	rs4863698	rs4863698	5	1	1.35111e-61	2.17526e-05	5.16172e-59	0.00632297	0.993655	3	rs4863698;rs1840540;rs1455480	0.604274650293906;0.279476272568184;0.116248996810948	1	4:138289620_140840499	4:139372736_140377555	-0.0984612	0.00505085	-0.0201569	0.00354125	-0.0984612	0.00505085	-0.0201569	0.00354125
ENSG00000085871	ENSG00000100266	MGST2	PACSIN2	2832	rs4863698	rs6834463	5	1	1.63495e-60	0.000263225	4.64119e-58	0.0728685	0.926868	3	rs4863698;rs1455480;rs1840540	0.441453591550588;0.312658634424224;0.24588488846465	0.8806	4:138289620_140840499	4:139376616_140376297	-0.0984612	0.00505085	-0.0136713	0.00266773	-0.0995596	0.00509965	-0.0151291	0.00268194
ENSG00000085871	ENSG00000100368	MGST2	CSF2RB	2851	rs4863698	rs1840540	5	1	1.47428e-62	2.37357e-06	5.82799e-59	0.00739775	0.9926	2	rs4863698;rs1840540	0.598538958049715;0.379171572327263	0.999	4:138289620_140840499	4:139370791_140380194	-0.0984612	0.00505085	-0.0157885	0.00262037	-0.0980375	0.0050443	-0.0158714	0.00261614
ENSG00000085871	ENSG00000100605	MGST2	ITPK1	2903	rs4863698	rs2320536	5	1	1.4565e-66	2.34494e-10	1.967e-58	0.0297279	0.970272	2	rs4863698;rs1840540	0.583447445912587;0.404413507367089	0.800457	4:138289620_140840499	4:139354967_140388548	-0.0984612	0.00505085	-0.0206935	0.0027755	-0.0912948	0.00517019	-0.0215137	0.00284296
ENSG00000085871	ENSG00000101337	MGST2	TM9SF4	2831	rs4863698	rs1840540	5	1	3.13166e-61	5.04192e-05	7.2701e-59	0.00972428	0.990225	3	rs4863698;rs1840540;rs1455480	0.569342686613901;0.337958085811291;0.0926990679318903	0.999	4:138289620_140840499	4:139372736_140372885	-0.0984612	0.00505085	-0.0187825	0.00340929	-0.0980375	0.0050443	-0.0188702	0.00340441
ENSG00000085871	ENSG00000108175	MGST2	ZMIZ1	2875	rs4863698	rs1840540	5	1	7.02706e-65	1.13134e-08	4.72335e-59	0.00561574	0.994384	3	rs4863698;rs1840540;rs1455480	0.631752324759824;0.31682402593143;0.0514235475668982	0.999	4:138289620_140840499	4:139368131_140388105	-0.0984612	0.00505085	-0.0209704	0.00303236	-0.0980375	0.0050443	-0.0209414	0.00302745
ENSG00000085871	ENSG00000108179	MGST2	PPIF	2911	rs4863698	rs1840540	5	1	1.84237e-66	2.96619e-10	3.58544e-59	0.00378006	0.99622	2	rs4863698;rs1840540	0.616012273736228;0.378654206543592	0.999	4:138289620_140840499	4:139350652_140388548	-0.0984612	0.00505085	-0.0327222	0.00439635	-0.0980375	0.0050443	-0.0328113	0.004391
ENSG00000085871	ENSG00000112561	MGST2	TFEB	2904	rs4863698	rs4863698	5	1	2.28338e-69	3.67619e-13	3.6079e-59	0.00381629	0.996184	2	rs4863698;rs1840540	0.681876161741944;0.317822299774979	1	4:138289620_140840499	4:139353612_140388548	-0.0984612	0.00505085	-0.0221351	0.0026564	-0.0984612	0.00505085	-0.0221351	0.0026564
ENSG00000085871	ENSG00000124102	MGST2	PI3	3021	rs4863698	rs1840540	5	1	1.32779e-82	2.13773e-26	3.40684e-59	0.00349193	0.996508	2	rs4863698;rs1840540	0.574072539794065;0.421892734989165	0.999	4:138289620_140840499	4:139334493_140410341	-0.0984612	0.00505085	-0.0625228	0.00548096	-0.0980375	0.0050443	-0.0626252	0.00547326
ENSG00000085871	ENSG00000124107	MGST2	SLPI	2936	rs4863698	rs1840540	5	1	6.07552e-69	9.78147e-13	4.75639e-59	0.00566904	0.994331	2	rs4863698;rs1840540	0.603878259356759;0.392801053074181	0.999	4:138289620_140840499	4:139339506_140389072	-0.0984612	0.00505085	-0.0411759	0.00503876	-0.0980375	0.0050443	-0.0412911	0.00503214
ENSG00000085871	ENSG00000125538	MGST2	IL1B	2976	rs4863698	rs4863698	5	1	5.36722e-69	8.64112e-13	5.08878e-59	0.00620526	0.993795	2	rs4863698;rs1840540	0.688957294702197;0.309199278073089	1	4:138289620_140840499	4:139340311_140402115	-0.0984612	0.00505085	-0.0335142	0.00397492	-0.0984612	0.00505085	-0.0335142	0.00397492
ENSG00000085871	ENSG00000126003	MGST2	PLAGL2	2867	rs4863698	rs1840540	5	1	4.69374e-62	7.55683e-06	7.56801e-59	0.0102048	0.989788	3	rs4863698;rs1840540;rs1455480	0.521715908371894;0.305899563314424;0.172384458126971	0.999	4:138289620_140840499	4:139372736_140388105	-0.0984612	0.00505085	-0.0229638	0.00394734	-0.0980375	0.0050443	-0.0230499	0.00394252
ENSG00000085871	ENSG00000131669	MGST2	NINJ1	2903	rs4863698	rs1840540	5	1	5.38838e-69	8.67519e-13	3.23607e-59	0.00321645	0.996784	2	rs4863698;rs1840540	0.645005058024576;0.35238900366809	0.999	4:138289620_140840499	4:139354967_140388548	-0.0984612	0.00505085	-0.0255442	0.003117	-0.0980375	0.0050443	-0.0255461	0.00311268
ENSG00000085871	ENSG00000134250	MGST2	NOTCH2	2843	rs4863698	rs1455480	5	1	9.60815e-62	1.54689e-05	6.5599e-59	0.00857851	0.991406	3	rs1455480;rs4863698;rs1840540	0.773815870855804;0.152097674589717;0.0740863156952089	0.89293	4:138289620_140840499	4:139372736_140377555	-0.0984612	0.00505085	-0.0155704	0.00285036	-0.101666	0.00502916	-0.0167983	0.0028414
ENSG00000085871	ENSG00000137757	MGST2	CASP5	2942	rs4863698	rs1840540	5	1	6.69082e-77	1.07721e-20	4.01637e-59	0.00447524	0.995525	2	rs4863698;rs1840540	0.626714888585819;0.373167386633244	0.999	4:138289620_140840499	4:139339274_140391891	-0.0984612	0.00505085	-0.0476504	0.00467244	-0.0980375	0.0050443	-0.0476782	0.00466688
ENSG00000085871	ENSG00000139318	MGST2	DUSP6	2951	rs4863698	rs4863518	5	1	5.0631e-65	8.15151e-09	1.97275e-58	0.0298205	0.970179	2	rs4863698;rs1840540	0.711521475314491;0.269040663626789	0.823424	4:138289620_140840499	4:139370791_140410341	-0.0984612	0.00505085	-0.0256881	0.00368158	-0.0930486	0.00510556	-0.0261017	0.00372462
ENSG00000085871	ENSG00000139370	MGST2	SLC15A4	3013	rs4863698	rs1840540	5	1	1.54355e-72	2.48509e-16	7.63048e-59	0.0103055	0.989694	2	rs4863698;rs1840540	0.606484272114218;0.392798023462852	0.999	4:138289620_140840499	4:139339506_140410341	-0.0984612	0.00505085	-0.0347401	0.00380128	-0.0980375	0.0050443	-0.0347989	0.00379542
ENSG00000085871	ENSG00000140443	MGST2	IGF1R	3021	rs4863698	rs4863698	5	1	3.13579e-76	5.04857e-20	4.93588e-59	0.00595859	0.994041	2	rs4863698;rs1840540	0.707651800351148;0.290732313086314	1	4:138289620_140840499	4:139334493_140410341	-0.0984612	0.00505085	-0.0337522	0.00335731	-0.0984612	0.00505085	-0.0337522	0.00335731
ENSG00000085871	ENSG00000142186	MGST2	SCYL1	2945	rs4863698	rs1840540	5	1	1.01849e-71	1.63975e-15	6.5391e-59	0.00854492	0.991455	2	rs4863698;rs1840540	0.571803769781742;0.428173599564202	0.999	4:138289620_140840499	4:139337975_140391891	-0.0984612	0.00505085	-0.0274994	0.00310445	-0.0980375	0.0050443	-0.0276031	0.00309983
ENSG00000085871	ENSG00000147416	MGST2	ATP6V1B2	2932	rs4863698	rs4863698	5	1	2.88337e-65	4.64218e-09	3.81487e-59	0.00415017	0.99585	2	rs4863698;rs1840540	0.658785726859618;0.30309258057343	1	4:138289620_140840499	4:139339506_140388105	-0.0984612	0.00505085	-0.0168632	0.00239121	-0.0984612	0.00505085	-0.0168632	0.00239121
ENSG00000085871	ENSG00000149798	MGST2	CDC42EP2	3137	rs4863698	rs4863698	5	1	3.00998e-85	4.84602e-29	4.22099e-59	0.00480532	0.995195	2	rs4863698;rs1840540	0.712034474476099;0.287921930151441	1	4:138289620_140840499	4:139298600_140410341	-0.0984612	0.00505085	-0.0517031	0.00434139	-0.0984612	0.00505085	-0.0517031	0.00434139
ENSG00000085871	ENSG00000153310	MGST2	CYRIB	2879	rs4863698	rs1840540	5	1	2.64248e-62	4.25435e-06	6.01569e-59	0.00770056	0.992295	2	rs4863698;rs1840540	0.624819465396694;0.359789656835024	0.999	4:138289620_140840499	4:139355098_140380194	-0.0984612	0.00505085	-0.0123733	0.00207379	-0.0980375	0.0050443	-0.0124076	0.00207061
ENSG00000085871	ENSG00000154845	MGST2	PPP4R1	2843	rs4863698	rs4863698	5	1	2.59709e-62	4.18127e-06	3.8707e-59	0.00424025	0.995756	2	rs4863698;rs1840540	0.646852612080906;0.316012235048497	1	4:138289620_140840499	4:139372736_140377555	-0.0984612	0.00505085	-0.0180956	0.00302604	-0.0984612	0.00505085	-0.0180956	0.00302604
ENSG00000085871	ENSG00000158156	MGST2	XKR8	2827	rs4863698	rs1455480	5	1	5.89701e-61	9.49408e-05	1.40038e-58	0.0205873	0.979318	3	rs4863698;rs1455480;rs1840540	0.409345975727191;0.341683038103638;0.24897094493279	0.89293	4:138289620_140840499	4:139378633_140377555	-0.0984612	0.00505085	-0.0177935	0.00332849	-0.101666	0.00502916	-0.0181954	0.00331992
ENSG00000085871	ENSG00000163235	MGST2	TGFA	2831	rs4863698	rs4863698	5	1	1.67615e-61	2.69857e-05	5.27484e-59	0.00650546	0.993468	2	rs4863698;rs1840540	0.67881502226527;0.274052294214566	1	4:138289620_140840499	4:139372736_140372885	-0.0984612	0.00505085	0.0206555	0.00364881	-0.0984612	0.00505085	0.0206555	0.00364881
ENSG00000085871	ENSG00000163964	MGST2	PIGX	2831	rs4863698	rs4863698	5	1	2.09322e-61	3.37004e-05	4.24226e-59	0.00483971	0.995127	2	rs4863698;rs1840540	0.670695786382441;0.316143482461492	1	4:138289620_140840499	4:139372736_140372885	-0.0984612	0.00505085	-0.0207289	0.00368788	-0.0984612	0.00505085	-0.0207289	0.00368788
ENSG00000085871	ENSG00000167851	MGST2	CD300A	3012	rs4863698	rs4863698	5	1	3.14401e-68	5.0618e-12	3.16313e-59	0.00309878	0.996901	2	rs4863698;rs1840540	0.707750176573125;0.290084062946943	1	4:138289620_140840499	4:139339506_140410341	-0.0984612	0.00505085	-0.0306143	0.00383651	-0.0984612	0.00505085	-0.0306143	0.00383651
ENSG00000085871	ENSG00000167987	MGST2	VPS37C	2961	rs4863698	rs1840540	5	1	2.11927e-66	3.41198e-10	4.67485e-59	0.0055375	0.994463	2	rs4863698;rs1840540	0.660869295239731;0.334202192956382	0.999	4:138289620_140840499	4:139329036_140388548	-0.0984612	0.00505085	-0.0263472	0.0035508	-0.0980375	0.0050443	-0.0263228	0.00354625
ENSG00000085871	ENSG00000169891	MGST2	REPS2	2931	rs4863698	rs4863698	5	1	1.85432e-65	2.98543e-09	4.66136e-59	0.00551574	0.994484	2	rs4863698;rs1840540	0.677541614626206;0.312988293002243	1	4:138289620_140840499	4:139339506_140388105	-0.0984612	0.00505085	-0.0195807	0.00275025	-0.0984612	0.00505085	-0.0195807	0.00275025
ENSG00000085871	ENSG00000175130	MGST2	MARCKSL1	2878	rs4863698	rs1455480	5	1	7.76735e-65	1.25053e-08	1.32831e-58	0.0194244	0.980576	3	rs1455480;rs4863698;rs1840540	0.813407097842482;0.134927764369926;0.0516644410833233	0.89293	4:138289620_140840499	4:139368131_140388548	-0.0984612	0.00505085	-0.0268822	0.004024	-0.101666	0.00502916	-0.0284511	0.00401846
ENSG00000085871	ENSG00000178726	MGST2	THBD	2874	rs4863698	rs1840540	5	1	1.43855e-66	2.31604e-10	3.52198e-59	0.00367768	0.996322	2	rs4863698;rs1840540	0.619033941120263;0.37102740357011	0.999	4:138289620_140840499	4:139368131_140388105	-0.0984612	0.00505085	-0.0375624	0.00503222	-0.0980375	0.0050443	-0.0376449	0.00502591
ENSG00000085871	ENSG00000185215	MGST2	TNFAIP2	2887	rs4863698	rs1840540	5	1	2.98245e-66	4.80169e-10	3.67857e-59	0.0039303	0.99607	2	rs1840540;rs4863698	0.501650249338001;0.493926106727089	0.999	4:138289620_140840499	4:139359373_140388105	-0.0984612	0.00505085	-0.021296	0.00290435	-0.0980375	0.0050443	-0.021556	0.00290065
ENSG00000085871	ENSG00000185909	MGST2	KLHDC8B	2878	rs4863698	rs4863698	5	1	4.52993e-65	7.2931e-09	3.41105e-59	0.00349872	0.996501	2	rs4863698;rs1840540	0.685331922353106;0.304397468273601	1	4:138289620_140840499	4:139368131_140388548	-0.0984612	0.00505085	-0.0365918	0.00523319	-0.0984612	0.00505085	-0.0365918	0.00523319
ENSG00000085871	ENSG00000186074	MGST2	CD300LF	2847	rs4863698	rs1455480	5	1	1.45352e-62	2.34015e-06	6.08186e-59	0.0078073	0.99219	3	rs1455480;rs4863698;rs1840540	0.428837322553815;0.369508004179224;0.201654559975869	0.89293	4:138289620_140840499	4:139370791_140378144	-0.0984612	0.00505085	-0.0211513	0.00353541	-0.101666	0.00502916	-0.021728	0.00353002
ENSG00000085871	ENSG00000196182	MGST2	STK40	3127	rs4863698	rs4863698	5	1	5.98651e-84	9.63817e-28	3.06523e-59	0.00294085	0.997059	2	rs4863698;rs1840540	0.715438823906307;0.277675389520403	1	4:138289620_140840499	4:139303347_140410341	-0.0984612	0.00505085	-0.0267896	0.0022844	-0.0984612	0.00505085	-0.0267896	0.0022844
ENSG00000085871	ENSG00000241878	MGST2	PISD	2831	rs4863698	rs4863698	5	1	3.36428e-61	5.41643e-05	4.7408e-59	0.005644	0.994302	3	rs4863698;rs1840540;rs1455480	0.592830015880651;0.288810197201607;0.118359708788568	1	4:138289620_140840499	4:139372736_140372885	-0.0984612	0.00505085	-0.0189945	0.00344237	-0.0984612	0.00505085	-0.0189945	0.00344237
ENSG00000085871	ENSG00000258476	MGST2	LINC02207	2734	rs4863698	rs1840540	5	1	6.96022e-64	1.12058e-07	3.83306e-59	0.00417951	0.99582	3	rs4863698;rs1840540;rs1455480	0.558436395626879;0.328514625432274;0.113048951800225	0.999	4:138289620_140840499	4:139370791_140380194	-0.0984612	0.00505085	-0.0430016	0.00656647	-0.0980375	0.0050443	-0.0431322	0.00655972
ENSG00000085872	ENSG00000080546	CHERP	SESN1	3650	rs8113386	rs58992224	3	1	2.21302e-16	2.41039e-07	1.34904e-10	0.145226	0.854774	3	rs8113386;rs58992224;rs112767263	0.421185222199459;0.30091702772311;0.270541622367	0.824747	19:15792293_17203445	19:15838946_16994515	0.0480345	0.00411348	-0.0315808	0.00518288	-0.0455643	0.00398575	0.0324222	0.00496861
ENSG00000085872	ENSG00000163629	CHERP	PTPN13	3290	rs8113386	rs8113386	3	1	6.01972e-14	6.5566e-05	1.00764e-11	0.0089932	0.990941	2	rs8113386;rs112767263	0.9395753758999;0.0324797677518624	1	19:15792293_17203445	19:15862041_16856927	0.0480345	0.00411348	-0.0387511	0.00710656	0.0480345	0.00411348	-0.0387511	0.00710656
ENSG00000086300	ENSG00000005302	SNX10	MSL3	3350	rs2158799	rs2158799	8	2	5.32774e-15	2.41899e-12	4.91657e-06	0.000232775	0.999762	1	rs2158799	1	1	7:25420391_28737485	7:27731244_29349680	0.014163	0.00251129	-0.0282509	0.00345104	0.014163	0.00251129	-0.0282509	0.00345104
ENSG00000086300	ENSG00000010270	SNX10	STARD3NL	3359	rs2158799	rs2158799	8	2	5.99e-10	2.71968e-07	5.11283e-06	0.00032207	0.999673	1	rs2158799	0.999695	1	7:25420391_28737485	7:27737668_29184879	0.014163	0.00251129	0.0279244	0.00430467	0.014163	0.00251129	0.0279244	0.00430467
ENSG00000086300	ENSG00000069943	SNX10	PIGB	3350	rs2158799	rs2158799	8	2	1.63248e-11	7.41206e-09	4.93959e-06	0.000243251	0.999752	1	rs2158799	0.999979	1	7:25420391_28737485	7:27728387_29320951	0.014163	0.00251129	0.0333148	0.00473345	0.014163	0.00251129	0.0333148	0.00473345
ENSG00000086300	ENSG00000071537	SNX10	SEL1L	3350	rs2158799	rs2158799	8	2	1.1741e-08	5.33083e-06	5.55461e-06	0.000523064	0.999466	1	rs2158799	0.998929	1	7:25420391_28737485	7:27737668_29260282	0.014163	0.00251129	0.015249	0.00254086	0.014163	0.00251129	0.015249	0.00254086
ENSG00000086300	ENSG00000073150	SNX10	PANX2	3350	rs2158799	rs2158799	8	2	2.25753e-17	1.025e-14	4.91967e-06	0.000234189	0.999761	1	rs2158799	0.999996	1	7:25420391_28737485	7:27728387_29185306	0.014163	0.00251129	-0.0303808	0.00344357	0.014163	0.00251129	-0.0303808	0.00344357
ENSG00000086300	ENSG00000073737	SNX10	DHRS9	3350	rs2158799	rs2158799	8	1	1.40555e-16	6.38171e-14	4.92252e-06	0.000235482	0.99976	1	rs2158799	0.999993	1	7:25420391_28737485	7:27728387_29184151	0.014163	0.00251129	0.0447414	0.00523498	0.014163	0.00251129	0.0447414	0.00523498
ENSG00000086300	ENSG00000087589	SNX10	CASS4	3350	rs2158799	rs2158799	8	2	8.52746e-13	3.87178e-10	8.4405e-06	0.00183598	0.998156	1	rs2158799	0.995209	1	7:25420391_28737485	7:27731244_29351311	0.014163	0.00251129	0.0255388	0.00340851	0.014163	0.00251129	0.0255388	0.00340851
ENSG00000086300	ENSG00000089737	SNX10	DDX24	3343	rs2158799	rs2158799	8	2	3.12288e-17	1.4179e-14	4.92593e-06	0.000237033	0.999758	1	rs2158799	0.999994	1	7:25420391_28737485	7:27599076_28770991	0.014163	0.00251129	-0.0220238	0.00308603	0.014163	0.00251129	-0.0220238	0.00308603
ENSG00000086300	ENSG00000100266	SNX10	PACSIN2	3350	rs2158799	rs2158799	8	1	5.63442e-10	2.55823e-07	5.07949e-06	0.000306895	0.999688	1	rs2158799	0.999841	1	7:25420391_28737485	7:27731244_28766878	0.014163	0.00251129	-0.0186476	0.00284784	0.014163	0.00251129	-0.0186476	0.00284784
ENSG00000086300	ENSG00000100307	SNX10	CBX7	3350	rs2158799	rs2158799	8	2	6.79882e-29	3.08691e-26	4.91649e-06	0.00023274	0.999762	1	rs2158799	1	1	7:25420391_28737485	7:27445282_28791360	0.014163	0.00251129	-0.0344263	0.00350998	0.014163	0.00251129	-0.0344263	0.00350998
ENSG00000086300	ENSG00000100368	SNX10	CSF2RB	3350	rs2158799	rs2158799	8	2	4.90794e-12	2.22838e-09	7.9187e-06	0.00159859	0.998393	1	rs2158799	0.997939	1	7:25420391_28737485	7:27731244_29351311	0.014163	0.00251129	0.0204221	0.00279507	0.014163	0.00251129	0.0204221	0.00279507
ENSG00000086300	ENSG00000100485	SNX10	SOS2	3350	rs2158799	rs2158799	8	2	5.02131e-15	2.27986e-12	4.91864e-06	0.000233721	0.999761	1	rs2158799	0.999998	1	7:25420391_28737485	7:27731244_29184151	0.014163	0.00251129	-0.0201222	0.00249576	0.014163	0.00251129	-0.0201222	0.00249576
ENSG00000086300	ENSG00000100647	SNX10	SUSD6	3359	rs2158799	rs2158799	8	1	2.30751e-08	1.04769e-05	4.96175e-06	0.000253355	0.999731	1	rs2158799	0.999968	1	7:25420391_28737485	7:27737668_28737485	0.014163	0.00251129	0.0150802	0.00259929	0.014163	0.00251129	0.0150802	0.00259929
ENSG00000086300	ENSG00000102010	SNX10	BMX	3359	rs2158799	rs2158799	8	2	5.75232e-08	2.61177e-05	5.75023e-06	0.000612104	0.999356	1	rs2158799	0.998957	1	7:25420391_28737485	7:27731244_29351311	0.014163	0.00251129	-0.0258623	0.00445845	0.014163	0.00251129	-0.0258623	0.00445845
ENSG00000086300	ENSG00000103194	SNX10	USP10	3295	rs2158799	rs2158799	8	2	5.29048e-10	2.40206e-07	5.30074e-06	0.000407547	0.999587	1	rs2158799	0.999509	1	7:25420391_28737485	7:27731244_29184879	0.014163	0.00251129	-0.0367121	0.00562942	0.014163	0.00251129	-0.0367121	0.00562942
ENSG00000086300	ENSG00000103507	SNX10	BCKDK	3350	rs2158799	rs2158799	8	1	1.51231e-07	6.86645e-05	5.66254e-06	0.000572294	0.999353	1	rs2158799	0.999083	1	7:25420391_28737485	7:27737668_28737485	0.014163	0.00251129	0.0159552	0.00292262	0.014163	0.00251129	0.0159552	0.00292262
ENSG00000086300	ENSG00000104870	SNX10	FCGRT	3350	rs2158799	rs2158799	8	1	3.36443e-13	1.52758e-10	4.94405e-06	0.000245279	0.99975	1	rs2158799	0.999966	1	7:25420391_28737485	7:27731244_29184151	0.014163	0.00251129	0.0168931	0.0021784	0.014163	0.00251129	0.0168931	0.0021784
ENSG00000086300	ENSG00000105722	SNX10	ERF	3329	rs2158799	rs2158799	8	1	1.69126e-12	7.67892e-10	4.93326e-06	0.000240366	0.999755	1	rs2158799	0.999991	1	7:25420391_28737485	7:27737668_28766878	0.014163	0.00251129	-0.025037	0.00343398	0.014163	0.00251129	-0.025037	0.00343398
ENSG00000086300	ENSG00000108654	SNX10	DDX5	3295	rs2158799	rs2158799	8	2	5.30303e-25	2.40776e-22	4.91686e-06	0.000232899	0.999762	1	rs2158799	1	1	7:25420391_28737485	7:27599076_28791360	0.014163	0.00251129	-0.0398288	0.00377322	0.014163	0.00251129	-0.0398288	0.00377322
ENSG00000086300	ENSG00000112079	SNX10	STK38	3359	rs2158799	rs2158799	8	1	5.31103e-08	2.4114e-05	5.17356e-06	0.000349747	0.999621	1	rs2158799	0.999725	1	7:25420391_28737485	7:27737668_28737485	0.014163	0.00251129	-0.0237586	0.00413111	0.014163	0.00251129	-0.0237586	0.00413111
ENSG00000086300	ENSG00000114853	SNX10	ZBTB47	3350	rs2158799	rs2158799	8	2	3.57028e-09	1.62104e-06	5.07355e-06	0.000304199	0.999689	1	rs2158799	0.999963	1	7:25420391_28737485	7:27726984_29184151	0.014163	0.00251129	0.0313119	0.00503583	0.014163	0.00251129	0.0313119	0.00503583
ENSG00000086300	ENSG00000115318	SNX10	LOXL3	3350	rs2158799	rs2158799	8	1	1.29714e-07	5.88951e-05	9.58582e-06	0.00235716	0.997574	1	rs2158799	0.993712	1	7:25420391_28737485	7:27731244_28737485	0.014163	0.00251129	0.0252143	0.00459758	0.014163	0.00251129	0.0252143	0.00459758
ENSG00000086300	ENSG00000116793	SNX10	PHTF1	3350	rs2158799	rs2158799	8	2	2.73759e-10	1.24296e-07	4.9578e-06	0.000251535	0.999743	1	rs2158799	0.999957	1	7:25420391_28737485	7:27731244_29254613	0.014163	0.00251129	-0.0287403	0.00437114	0.014163	0.00251129	-0.0287403	0.00437114
ENSG00000086300	ENSG00000117151	SNX10	CTBS	3350	rs2158799	rs2158799	8	2	5.55199e-09	2.5208e-06	5.37127e-06	0.000439645	0.999552	1	rs2158799	0.999402	1	7:25420391_28737485	7:27731244_29184151	0.014163	0.00251129	0.0164929	0.00270454	0.014163	0.00251129	0.0164929	0.00270454
ENSG00000086300	ENSG00000118520	SNX10	ARG1	3350	rs2158799	rs2158799	8	1	1.06949e-15	4.85587e-13	4.92678e-06	0.000237422	0.999758	1	rs2158799	0.999986	1	7:25420391_28737485	7:27731244_28766878	0.014163	0.00251129	-0.0448024	0.00541455	0.014163	0.00251129	-0.0448024	0.00541455
ENSG00000086300	ENSG00000120594	SNX10	PLXDC2	3350	rs2158799	rs2158799	8	2	3.29073e-08	1.49411e-05	7.12597e-06	0.00123797	0.99874	1	rs2158799	0.997228	1	7:25420391_28737485	7:27737668_29184879	0.014163	0.00251129	-0.0199231	0.00343093	0.014163	0.00251129	-0.0199231	0.00343093
ENSG00000086300	ENSG00000121297	SNX10	TSHZ3	3350	rs2158799	rs2158799	8	1	1.10914e-08	5.03592e-06	5.33384e-06	0.000422623	0.999567	1	rs2158799	0.999868	1	7:25420391_28737485	7:27737668_28737485	0.014163	0.00251129	-0.0277577	0.00456132	0.014163	0.00251129	-0.0277577	0.00456132
ENSG00000086300	ENSG00000121316	SNX10	PLBD1	3359	rs2158799	rs2158799	8	1	3.9062e-11	1.77356e-08	5.45291e-06	0.000476785	0.999518	1	rs2158799	0.999285	1	7:25420391_28737485	7:27731244_29184151	0.014163	0.00251129	-0.0250223	0.00363378	0.014163	0.00251129	-0.0250223	0.00363378
ENSG00000086300	ENSG00000124151	SNX10	NCOA3	3350	rs2158799	rs2158799	8	1	5.72518e-08	2.59944e-05	5.34058e-06	0.00042573	0.999543	1	rs2158799	0.999544	1	7:25420391_28737485	7:27737668_28737485	0.014163	0.00251129	-0.0171351	0.00303934	0.014163	0.00251129	-0.0171351	0.00303934
ENSG00000086300	ENSG00000124496	SNX10	TRERF1	3350	rs2158799	rs2158799	8	2	7.01519e-14	3.18515e-11	5.24476e-06	0.000382087	0.999613	1	rs2158799	0.999709	1	7:25420391_28737485	7:27728387_29339879	0.014163	0.00251129	0.0328975	0.00420517	0.014163	0.00251129	0.0328975	0.00420517
ENSG00000086300	ENSG00000135636	SNX10	DYSF	3350	rs2158799	rs2158799	8	2	2.25158e-17	1.0223e-14	5.56484e-06	0.000527704	0.999467	1	rs2158799	0.999114	1	7:25420391_28737485	7:27700415_29349680	0.014163	0.00251129	-0.0221975	0.00247728	0.014163	0.00251129	-0.0221975	0.00247728
ENSG00000086300	ENSG00000135828	SNX10	RNASEL	3359	rs2158799	rs2158799	8	1	5.58969e-10	2.53793e-07	4.92615e-06	0.000237141	0.999758	1	rs2158799	0.99999	1	7:25420391_28737485	7:27737668_28737485	0.014163	0.00251129	0.0207338	0.00326777	0.014163	0.00251129	0.0207338	0.00326777
ENSG00000086300	ENSG00000136161	SNX10	RCBTB2	3350	rs2158799	rs2158799	8	2	5.98313e-08	2.71656e-05	5.14979e-06	0.000338932	0.999629	1	rs2158799	0.999737	1	7:25420391_28737485	7:27737668_29184151	0.014163	0.00251129	0.0214018	0.00376682	0.014163	0.00251129	0.0214018	0.00376682
ENSG00000086300	ENSG00000137509	SNX10	PRCP	3350	rs2158799	rs2158799	8	1	1.40016e-10	6.35725e-08	4.97753e-06	0.000260509	0.999734	1	rs2158799	0.999923	1	7:25420391_28737485	7:27731244_29184151	0.014163	0.00251129	0.0251596	0.00376374	0.014163	0.00251129	0.0251596	0.00376374
ENSG00000086300	ENSG00000140443	SNX10	IGF1R	3359	rs2158799	rs2158799	8	2	4.81656e-15	2.1869e-12	4.92242e-06	0.000235442	0.99976	1	rs2158799	0.999996	1	7:25420391_28737485	7:27731244_29339879	0.014163	0.00251129	-0.0292414	0.00358609	0.014163	0.00251129	-0.0292414	0.00358609
ENSG00000086300	ENSG00000140995	SNX10	DEF8	3350	rs2158799	rs2158799	8	1	1.16611e-07	5.29454e-05	6.04809e-06	0.000747664	0.999193	1	rs2158799	0.998891	1	7:25420391_28737485	7:27737668_28737485	0.014163	0.00251129	0.0149473	0.00263331	0.014163	0.00251129	0.0149473	0.00263331
ENSG00000086300	ENSG00000142409	SNX10	ZNF787	3350	rs2158799	rs2158799	8	2	1.21762e-08	5.52842e-06	5.03056e-06	0.000284649	0.999705	1	rs2158799	0.999856	1	7:25420391_28737485	7:27737668_29184879	0.014163	0.00251129	-0.017741	0.00297237	0.014163	0.00251129	-0.017741	0.00297237
ENSG00000086300	ENSG00000142657	SNX10	PGD	3295	rs2158799	rs2158799	8	2	8.10619e-10	3.68049e-07	5.04806e-06	0.000292589	0.999702	1	rs2158799	0.99985	1	7:25420391_28737485	7:27731244_29184151	0.014163	0.00251129	-0.0205399	0.00319186	0.014163	0.00251129	-0.0205399	0.00319186
ENSG00000086300	ENSG00000147459	SNX10	DOCK5	3350	rs2158799	rs2158799	8	2	1.69831e-09	7.71094e-07	4.93499e-06	0.00024116	0.999753	1	rs2158799	0.999983	1	7:25420391_28737485	7:27737668_29351311	0.014163	0.00251129	0.0151455	0.00238957	0.014163	0.00251129	0.0151455	0.00238957
ENSG00000086300	ENSG00000149131	SNX10	SERPING1	2086	rs2158799	rs2158799	8	2	2.37526e-06	0.00107828	5.82044e-05	0.0244738	0.974387	1	rs2158799	0.981131	1	7:25420391_28737485	7:28185640_29184151	0.014163	0.00251129	0.0208437	0.0042242	0.014163	0.00251129	0.0208437	0.0042242
ENSG00000086300	ENSG00000150403	SNX10	TMCO3	3359	rs2158799	rs2158799	8	2	9.09495e-09	4.12944e-06	8.8587e-06	0.00202625	0.997961	1	rs2158799	0.996781	1	7:25420391_28737485	7:27731244_29284323	0.014163	0.00251129	-0.0236109	0.00389972	0.014163	0.00251129	-0.0236109	0.00389972
ENSG00000086300	ENSG00000153094	SNX10	BCL2L11	3350	rs2158799	rs2158799	8	2	9.30861e-13	4.22645e-10	8.48334e-06	0.00185547	0.998136	1	rs2158799	0.997064	1	7:25420391_28737485	7:27728387_29351311	0.014163	0.00251129	0.0383573	0.00514543	0.014163	0.00251129	0.0383573	0.00514543
ENSG00000086300	ENSG00000157445	SNX10	CACNA2D3	3350	rs2158799	rs2158799	8	1	1.30664e-08	5.93262e-06	8.88521e-06	0.00203832	0.997947	1	rs2158799	0.994883	1	7:25420391_28737485	7:27731244_28737485	0.014163	0.00251129	0.0309399	0.00512564	0.014163	0.00251129	0.0309399	0.00512564
ENSG00000086300	ENSG00000159496	SNX10	RGL4	3350	rs2158799	rs2158799	8	2	1.58488e-11	7.19593e-09	4.97697e-06	0.000260256	0.999735	1	rs2158799	0.999914	1	7:25420391_28737485	7:27731244_29351311	0.014163	0.00251129	-0.0290903	0.00408826	0.014163	0.00251129	-0.0290903	0.00408826
ENSG00000086300	ENSG00000159556	SNX10	ISL2	2104	rs2158799	rs2158799	8	2	9.6747e-07	0.000439196	9.8747e-06	0.00248863	0.997061	1	rs2158799	0.99378	1	7:25420391_28737485	7:28175550_29284323	0.014163	0.00251129	0.0308704	0.0059903	0.014163	0.00251129	0.0308704	0.0059903
ENSG00000086300	ENSG00000160883	SNX10	HK3	3350	rs2158799	rs2158799	8	2	6.12521e-12	2.78107e-09	5.01618e-06	0.000278093	0.999717	1	rs2158799	0.999862	1	7:25420391_28737485	7:27731244_29184151	0.014163	0.00251129	-0.0215411	0.00300813	0.014163	0.00251129	-0.0215411	0.00300813
ENSG00000086300	ENSG00000162551	SNX10	ALPL	3347	rs2158799	rs2158799	8	2	1.00395e-07	4.55831e-05	6.98841e-06	0.00117545	0.998772	1	rs2158799	0.997979	1	7:25420391_28737485	7:27737668_29326910	0.014163	0.00251129	-0.023382	0.00417122	0.014163	0.00251129	-0.023382	0.00417122
ENSG00000086300	ENSG00000163219	SNX10	ARHGAP25	3350	rs2158799	rs2158799	8	2	2.40632e-10	1.09256e-07	4.97481e-06	0.000259272	0.999736	1	rs2158799	0.999963	1	7:25420391_28737485	7:27737668_29351311	0.014163	0.00251129	0.0185384	0.00280047	0.014163	0.00251129	0.0185384	0.00280047
ENSG00000086300	ENSG00000165801	SNX10	ARHGEF40	3350	rs2158799	rs2158799	8	1	1.1615e-10	5.27361e-08	5.22742e-06	0.0003742	0.999621	1	rs2158799	0.999627	1	7:25420391_28737485	7:27737668_28766878	0.014163	0.00251129	-0.0307692	0.00438723	0.014163	0.00251129	-0.0307692	0.00438723
ENSG00000086300	ENSG00000169429	SNX10	CXCL8	3349	rs2158799	rs2158799	8	2	2.52245e-10	1.14528e-07	1.76053e-05	0.00600548	0.993977	1	rs2158799	0.976488	1	7:25420391_28737485	7:27616231_29349680	0.014163	0.00251129	0.037521	0.00534577	0.014163	0.00251129	0.037521	0.00534577
ENSG00000086300	ENSG00000169826	SNX10	CSGALNACT2	3254	rs2158799	rs2158799	8	2	4.41521e-08	2.00465e-05	5.80033e-06	0.000634864	0.999339	1	rs2158799	0.998801	1	7:25420391_28737485	7:27737668_29237500	0.014163	0.00251129	-0.0181391	0.00315944	0.014163	0.00251129	-0.0181391	0.00315944
ENSG00000086300	ENSG00000169891	SNX10	REPS2	3359	rs2158799	rs2158799	8	2	3.14796e-09	1.42929e-06	5.01609e-06	0.000278059	0.999715	1	rs2158799	0.999873	1	7:25420391_28737485	7:27731244_29349680	0.014163	0.00251129	-0.0183609	0.00294668	0.014163	0.00251129	-0.0183609	0.00294668
ENSG00000086300	ENSG00000174132	SNX10	FAM174A	3359	rs2158799	rs2158799	8	2	1.9678e-08	8.93454e-06	5.21959e-06	0.000370656	0.999615	1	rs2158799	0.999561	1	7:25420391_28737485	7:27737668_29184879	0.014163	0.00251129	0.0277013	0.0047001	0.014163	0.00251129	0.0277013	0.0047001
ENSG00000086300	ENSG00000176845	SNX10	METRNL	3349	rs2158799	rs2158799	8	1	5.9575e-11	2.70492e-08	6.53868e-06	0.000970751	0.999023	1	rs2158799	0.996665	1	7:25420391_28737485	7:27731244_28766878	0.014163	0.00251129	-0.0291327	0.00429852	0.014163	0.00251129	-0.0291327	0.00429852
ENSG00000086300	ENSG00000177125	SNX10	ZBTB34	3359	rs2158799	rs2158799	8	2	3.14059e-09	1.42594e-06	4.93819e-06	0.000242619	0.999751	1	rs2158799	0.999988	1	7:25420391_28737485	7:27737668_29184151	0.014163	0.00251129	0.0155389	0.00250159	0.014163	0.00251129	0.0155389	0.00250159
ENSG00000086300	ENSG00000181631	SNX10	P2RY13	3350	rs2158799	rs2158799	8	2	1.87324e-13	8.50519e-11	5.05981e-06	0.000297943	0.999697	1	rs2158799	0.999803	1	7:25420391_28737485	7:27731244_29339879	0.014163	0.00251129	0.025334	0.00329489	0.014163	0.00251129	0.025334	0.00329489
ENSG00000086300	ENSG00000182287	SNX10	AP1S2	3359	rs2158799	rs2158799	8	1	2.49084e-09	1.13093e-06	5.13218e-06	0.000330875	0.999663	1	rs2158799	0.999741	1	7:25420391_28737485	7:27731244_28737485	0.014163	0.00251129	0.0185602	0.00285311	0.014163	0.00251129	0.0185602	0.00285311
ENSG00000086300	ENSG00000182389	SNX10	CACNB4	3350	rs2158799	rs2158799	8	2	2.3763e-18	1.07893e-15	5.00899e-06	0.000274822	0.99972	1	rs2158799	0.999961	1	7:25420391_28737485	7:27728387_29339879	0.014163	0.00251129	0.0531124	0.00586267	0.014163	0.00251129	0.0531124	0.00586267
ENSG00000086300	ENSG00000184232	SNX10	OAF	3350	rs2158799	rs2158799	8	1	2.29535e-10	1.04217e-07	7.20715e-06	0.00127487	0.998718	1	rs2158799	0.999741	1	7:25420391_28737485	7:27737668_28762086	0.014163	0.00251129	-0.0261164	0.00396741	0.014163	0.00251129	-0.0261164	0.00396741
ENSG00000086300	ENSG00000185215	SNX10	TNFAIP2	3359	rs2158799	rs2158799	8	2	3.55598e-09	1.61455e-06	5.17778e-06	0.000351621	0.999642	1	rs2158799	0.999699	1	7:25420391_28737485	7:27731244_29349680	0.014163	0.00251129	0.0193848	0.00308833	0.014163	0.00251129	0.0193848	0.00308833
ENSG00000086300	ENSG00000186047	SNX10	DLEU7	3355	rs2158799	rs2158799	8	1	4.26074e-08	1.93453e-05	2.41898e-05	0.00900114	0.990955	1	rs2158799	0.993383	1	7:25420391_28737485	7:27737668_28737485	0.014163	0.00251129	0.0339725	0.00596715	0.014163	0.00251129	0.0339725	0.00596715
ENSG00000086300	ENSG00000188897	SNX10		3295	rs2158799	rs2158799	8	2	6.46972e-09	2.93748e-06	5.02418e-06	0.000281731	0.99971	1	rs2158799	0.999901	1	7:25420391_28737485	7:27737668_29339555	0.014163	0.00251129	0.0279099	0.00454349	0.014163	0.00251129	0.0279099	0.00454349
ENSG00000086300	ENSG00000197712	SNX10	FAM114A1	3254	rs2158799	rs2158799	8	1	1.0292e-08	4.67291e-06	5.09808e-06	0.000315348	0.999675	1	rs2158799	0.999769	1	7:25420391_28737485	7:27737668_28737485	0.014163	0.00251129	0.0466152	0.00784344	0.014163	0.00251129	0.0466152	0.00784344
ENSG00000086300	ENSG00000198734	SNX10	F5	3350	rs2158799	rs2158799	8	2	1.33906e-14	6.07984e-12	4.95759e-06	0.000251439	0.999744	1	rs2158799	0.999976	1	7:25420391_28737485	7:27731244_29284323	0.014163	0.00251129	-0.0339247	0.00423808	0.014163	0.00251129	-0.0339247	0.00423808
ENSG00000086300	ENSG00000203804	SNX10	ADAMTSL4-AS1	3330	rs2158799	rs2158799	8	1	1.15661e-17	5.25142e-15	4.91667e-06	0.000232818	0.999762	1	rs2158799	1	1	7:25420391_28737485	7:27728387_29225039	0.014163	0.00251129	0.0415277	0.00469507	0.014163	0.00251129	0.0415277	0.00469507
ENSG00000086300	ENSG00000204304	SNX10	PBX2	2048	rs2158799	rs2158799	8	2	2.96081e-07	0.000134409	5.33184e-06	0.000421575	0.999438	1	rs2158799	0.999913	1	7:25420391_28737485	7:28180820_29184151	0.014163	0.00251129	0.0166527	0.00310073	0.014163	0.00251129	0.0166527	0.00310073
ENSG00000086300	ENSG00000229314	SNX10	ORM1	2051	rs2158799	rs2158799	8	2	2.78221e-07	0.000126301	5.3677e-06	0.000437867	0.99943	1	rs2158799	0.999363	1	7:25420391_28737485	7:28185640_29184151	0.014163	0.00251129	-0.0393613	0.00727999	0.014163	0.00251129	-0.0393613	0.00727999
ENSG00000086300	ENSG00000237781	SNX10	ADAMTSL4-AS2	3230	rs2158799	rs2158799	8	1	1.1905e-13	5.40518e-11	4.99511e-06	0.000268463	0.999727	1	rs2158799	0.999892	1	7:25420391_28737485	7:27731244_29184151	0.014163	0.00251129	0.052156	0.00678196	0.014163	0.00251129	0.052156	0.00678196
ENSG00000086300	ENSG00000242110	SNX10	AMACR	3329	rs2158799	rs2158799	8	1	2.48459e-08	1.12809e-05	5.60953e-06	0.000548057	0.999435	1	rs2158799	0.999461	1	7:25420391_28737485	7:27737668_28737485	0.014163	0.00251129	0.038807	0.00670483	0.014163	0.00251129	0.038807	0.00670483
ENSG00000086300	ENSG00000254789	SNX10		3224	rs2158799	rs2158799	8	2	1.08593e-11	4.92991e-09	5.11847e-06	0.000324345	0.999671	1	rs2158799	0.999813	1	7:25420391_28737485	7:27731244_29185306	0.014163	0.00251129	-0.0565719	0.0079319	0.014163	0.00251129	-0.0565719	0.0079319
ENSG00000086504	ENSG00000108309	MRPL28	RUNDC3A	601	rs72763685	rs72763684	6	2	6.58252e-19	1.01138e-09	7.84989e-12	0.0100813	0.989919	3	rs72763685;rs72763684;rs111856736	0.476855252054749;0.398910769859402;0.100520230246236	0.997486	16:37807_986860	16:107593_833856	0.0306844	0.00630305	-0.0589078	0.00948015	0.0303696	0.00630373	-0.0593291	0.00949375
ENSG00000086666	ENSG00000112232	ZFAND6	KHDRBS2	4172	rs1074979	rs1368537796	1	1	4.5862e-75	2.01271e-05	2.821e-71	0.122047	0.877933	4	rs1074979;rs62006295;rs8039106;rs4480755	0.65036204613317;0.143168802202246;0.140502410417151;0.0262204315799256	0.896419	15:79227768_80896486	15:79495677_80522820	0.0498446	0.00311346	0.0331586	0.00580245	0.0493575	0.00317218	0.0374174	0.00600921
ENSG00000086666	ENSG00000128641	ZFAND6	MYO1B	4206	rs1074979	rs12905148	1	1	3.69759e-76	1.62274e-06	6.30417e-72	0.0257181	0.97428	3	rs1074979;rs62006295;rs8039106	0.51235774116148;0.232642025943498;0.220111991978732	0.984534	15:79227768_80896486	15:79495677_80537308	0.0498446	0.00311346	0.0395175	0.00628178	0.0487305	0.00310746	0.0401034	0.006287
ENSG00000086666	ENSG00000133424	ZFAND6	LARGE1	4188	rs1074979	rs62006295	1	1	8.42256e-76	3.69635e-06	5.21054e-72	0.020909	0.979087	3	rs1074979;rs62006295;rs8039106	0.345640646539526;0.313234712077308;0.29780158143522	0.99583	15:79227768_80896486	15:79495677_80532068	0.0498446	0.00311346	-0.032399	0.00532839	0.0498117	0.00311715	-0.032812	0.00532753
ENSG00000086666	ENSG00000152894	ZFAND6	PTPRK	4245	rs1074979	rs12905148	1	1	5.06941e-80	2.22478e-10	4.94928e-72	0.0197601	0.98024	3	rs1074979;rs62006295;rs8039106	0.668780563414615;0.159035265479295;0.14483217438108	0.984534	15:79227768_80896486	15:79488550_80543672	0.0498446	0.00311346	0.0356773	0.00475474	0.0487305	0.00310746	0.0357006	0.00475599
ENSG00000086666	ENSG00000171992	ZFAND6	SYNPO	4219	rs1074979	rs1218016326	1	1	1.67586e-78	7.35475e-09	1.08873e-71	0.0458721	0.954128	3	rs1074979;rs8039106;rs62006295	0.462271664741517;0.251038445453662;0.250935610320239	0.87789	15:79227768_80896486	15:79495677_80543672	0.0498446	0.00311346	0.0331746	0.0046443	0.0465805	0.00313999	0.0351884	0.00481993
ENSG00000086666	ENSG00000183624	ZFAND6	HMCES	4116	rs1074979	rs1368537796	1	1	4.34114e-74	0.000190517	2.27283e-71	0.0979425	0.901867	3	rs1074979;rs8039106;rs62006295	0.456617579074081;0.252343978096339;0.243214342900164	0.896419	15:79227768_80896486	15:79495677_80506227	0.0498446	0.00311346	0.0192542	0.00368305	0.0493575	0.00317218	0.0216863	0.00382249
ENSG00000086730	ENSG00000131759	LAT2	RARA	2318	rs1391433731	rs1185883	6	1	9.88636e-18	0.00106527	1.54706e-15	0.165031	0.833904	9	rs1186222;rs1391433731;rs1179629;rs1179630;rs1179626;rs1179633;rs757360;rs1185883;rs13226566	0.637130566630837;0.0680658766077735;0.0584063777208759;0.0545780011489712;0.0493101462587519;0.0453329881423973;0.0170826346963435;0.0153799886551573;0.0125192038099334	0.886938	7:73244146_76156302	7:75484154_76117349	-0.0269302	0.00312974	0.011616	0.00252533	-0.0281495	0.00322549	0.0142351	0.00260383
ENSG00000086730	ENSG00000140526	LAT2	ABHD2	2342	rs1391433731	rs1186222	6	1	9.22257e-19	9.93748e-05	6.13636e-16	0.064249	0.935652	5	rs1186222;rs1391433731;rs1179630;rs1179629;rs1179633	0.830405957772526;0.0438001768987959;0.0289952589524755;0.0280819449898112;0.0208473588796022	0.865584	7:73244146_76156302	7:75484154_76124679	-0.0269302	0.00312974	-0.0170752	0.00324898	-0.0311065	0.0032326	-0.0203234	0.00335401
ENSG00000086730	ENSG00000153395	LAT2	LPCAT1	2339	rs1391433731	rs1391433731	6	1	6.81792e-19	7.34643e-05	3.05877e-16	0.031021	0.968906	8	rs1391433731;rs1179629;rs1179630;rs1179633;rs13226566;rs1186222;rs35058258;rs2705788	0.489687662001792;0.115753626781555;0.0925076068734129;0.0822532558891128;0.0655853679695882;0.0471858347171711;0.0404999422446385;0.037367487313121	1	7:73244146_76156302	7:75484154_76132414	-0.0269302	0.00312974	-0.0215535	0.00386429	-0.0269302	0.00312974	-0.0215535	0.00386429
ENSG00000086730	ENSG00000165029	LAT2	ABCA1	2404	rs1391433731	rs757360	6	1	2.54828e-20	2.74582e-06	8.18845e-16	0.0864048	0.913592	8	rs1391433731;rs1179630;rs1179629;rs1186222;rs1179633;rs13226566;rs2705788;rs35058258	0.220338693760173;0.181378414042573;0.147263563204417;0.131401237040452;0.121549850880821;0.0743668063973266;0.0548306824391329;0.033672148501997	0.885111	7:73244146_76156302	7:75484154_76144142	-0.0269302	0.00312974	0.0290478	0.00480762	-0.0280997	0.00322054	0.0317433	0.00495324
ENSG00000086730	ENSG00000185909	LAT2	KLHDC8B	2438	rs1391433731	rs1186222	6	1	2.54333e-28	2.74048e-14	5.31911e-16	0.0554252	0.944575	2	rs1186222;rs1179630	0.949818552572312;0.0112238347998684	0.865584	7:73244146_76156302	7:75484154_76161393	-0.0269302	0.00312974	-0.0410095	0.00522811	-0.0311065	0.0032326	-0.0481141	0.00541034
ENSG00000087086	ENSG00000119403	FTL	PHF19	2164	rs7259013	rs7259013	1	1	2.16316e-72	0.000209554	1.48029e-70	0.0123653	0.987425	1	rs7259013	0.994923	1	19:48437650_49529740	19:48480803_49421951	-0.0635984	0.00350766	0.0264194	0.00506171	-0.0635984	0.00350766	0.0264194	0.00506171
ENSG00000087088	ENSG00000119403	BAX	PHF19	2175	rs4645887	rs7259013	1	1	0	0.000737059	0	0.0485371	0.950726	1	rs4645887	0.999999	0.965241	19:48334432_49915478	19:48480803_49421951	-0.226521	0.00347035	0.0255167	0.0051536	-0.222532	0.0034141	0.0264194	0.00506171
ENSG00000087088	ENSG00000138166	BAX	DUSP5	2194	rs12980441	rs1862493	4	1	7.71034e-59	4.98079e-05	6.17452e-56	0.0379627	0.961987	1	rs12980441	0.960658	0.924529	19:48334432_49915478	19:48480803_49479194	-0.171493	0.00312733	0.0268809	0.00489201	-0.189207	0.00328789	0.030007	0.00524291
ENSG00000087088	ENSG00000182853	BAX	VMO1	2178	rs4645887	rs3837952	1	1	0	0.000275534	0	0.102395	0.897329	1	rs4645887	1	0.853504	19:48334432_49915478	19:48480803_49470652	-0.226521	0.00347035	0.0398073	0.00774849	-0.208925	0.00335817	0.0421013	0.00727189
ENSG00000087206	ENSG00000000938	UIMC1	FGR	4875	rs1284218575	rs72812846	7	2	1.20006e-06	0.00743564	1.89369e-05	0.115581	0.876963	56	rs1284218575;rs72812846;rs566101136;rs7705507;rs56184817;rs17696495;rs72812832;rs80348250;rs56196025;rs56245789;rs72812826;rs6861681;rs113932433;rs56281418;rs747472;rs17763083;rs1484803;rs966544;rs17695555;rs72812811;rs201826621;rs75738222;rs10516107;rs72812804;rs72812816;rs17695092;rs72812805;rs7736263;rs75049939;rs56197583;rs55946741;rs397934503;rs1976074;rs397807997;rs17696407;rs34259285;rs72812861;rs553566156;rs17763772;rs72812847;rs72812850;rs397764039;rs55850761;rs72812852;rs72812840;rs72812842;rs55924019;rs1564823;rs17696147;rs56163845;5:173892278:A:ATTTTTTT;rs72812818;rs72812817;rs112299234;rs59132990;rs55646464	0.0907003129418414;0.0556886451857966;0.0376940907899586;0.0275688627587364;0.0248709369214681;0.0247091741947704;0.0245885333989186;0.0243950239329837;0.0239943114380875;0.0239326965378364;0.0208474786974456;0.019795726770766;0.019660160136905;0.0196594881664573;0.0176931984014721;0.0173923194515535;0.0172339249195254;0.017233896236014;0.0170477966725406;0.0170439858815949;0.0169219432305433;0.0166918836547799;0.0166722555011434;0.0163689384804119;0.0163204033002114;0.0150884610583854;0.0149765491762873;0.0147458506682942;0.0139504284593353;0.0136152999135439;0.0130848416353866;0.0128308059989247;0.0127167316392387;0.0125154610898878;0.0123833763272784;0.0123425015085461;0.0111257011696232;0.010808945342281;0.0104377826890446;0.0097040726267659;0.00970111470816256;0.00965658418706122;0.00961737491854661;0.00949095311370158;0.00943219791599712;0.00942932222855856;0.00940908201492584;0.00935799716832362;0.00924093528831457;0.00924093528831457;0.00814941079513856;0.00783934294825975;0.00783047284956696;0.00756673411028827;0.00746978296411077;0.00745425089043843	0.902894	5:173274167_177746096	5:173274167_174461822	-0.0223064	0.00385962	-0.0200109	0.00343674	-0.0220473	0.00403426	-0.0211688	0.00360504
ENSG00000087206	ENSG00000000938	UIMC1	FGR	4875	rs791357	rs2594836	5	1	2.69466e-32	1.54821e-22	1.29594e-12	0.00545668	0.994543	3	rs2561758;rs791357;rs2594836	0.386704627624679;0.31477938446626;0.298515591277569	0.992604	5:173274167_177746096	5:173274167_174461822	0.02903	0.00409788	0.0401121	0.00362927	0.0286803	0.0041454	0.0408456	0.0036682
ENSG00000087206	ENSG00000005893	UIMC1	LAMP2	4526	rs791357	rs2561758	5	1	7.63191e-37	4.38489e-27	9.79296e-13	0.00363379	0.996366	3	rs2561758;rs791357;rs2594836	0.632708711285405;0.279123803602536;0.088167313029511	0.996417	5:173274167_177746096	5:173273935_174378217	0.02903	0.00409788	-0.0278977	0.00238023	0.029061	0.00411772	-0.0281998	0.00238927
ENSG00000087206	ENSG00000006715	UIMC1	VPS41	4018	rs791357	rs2561758	5	1	1.16291e-15	6.6815e-06	1.17477e-12	0.00475915	0.995234	3	rs2561758;rs791357;rs2594836	0.489380697379797;0.380920729117896;0.129560146412388	0.996417	5:173274167_177746096	5:173274167_174278191	0.02903	0.00409788	-0.0273075	0.00447693	0.029061	0.00411772	-0.0277638	0.00450089
ENSG00000087206	ENSG00000007237	UIMC1	GAS7	4019	rs791357	rs791357	5	1	4.55895e-17	2.61933e-07	1.66347e-12	0.00757257	0.992427	3	rs791357;rs2561758;rs2594836	0.530820871164098;0.34627699723527;0.122228353747006	1	5:173274167_177746096	5:173274167_174278191	0.02903	0.00409788	-0.0295857	0.00442423	0.02903	0.00409788	-0.0295857	0.00442423
ENSG00000087206	ENSG00000010361	UIMC1	FUZ	4527	rs791357	rs791353	5	1	1.34474e-17	7.72615e-08	3.65364e-12	0.0190299	0.98097	3	rs791357;rs2561758;rs2594836	0.477600977015161;0.4175520083093;0.101741987050339	0.836392	5:173274167_177746096	5:173274167_174378217	0.02903	0.00409788	-0.0359678	0.00512917	0.0268582	0.00425335	-0.0378063	0.00533084
ENSG00000087206	ENSG00000011600	UIMC1	TYROBP	4187	rs791357	rs791357	5	1	7.59801e-23	4.36542e-13	1.79935e-12	0.00835482	0.991645	3	rs791357;rs2561758;rs2594836	0.597391841276473;0.328189457030681;0.0724268354822496	1	5:173274167_177746096	5:173274167_174308235	0.02903	0.00409788	-0.0190376	0.00230232	0.02903	0.00409788	-0.0190376	0.00230232
ENSG00000087206	ENSG00000012171	UIMC1	SEMA3B	4043	rs791357	rs2594836	5	1	2.90558e-17	1.66939e-07	1.34812e-12	0.00575712	0.994243	3	rs2561758;rs791357;rs2594836	0.421637497242831;0.418235966113068;0.159880330819029	0.992604	5:173274167_177746096	5:173274167_174281303	0.02903	0.00409788	-0.0414828	0.00639257	0.0286803	0.0041454	-0.0421624	0.00646555
ENSG00000087206	ENSG00000012822	UIMC1	CALCOCO1	4875	rs791357	rs2594836	5	1	3.69517e-21	2.12305e-11	1.15337e-12	0.00463593	0.995364	3	rs791357;rs2561758;rs2594836	0.469098752601622;0.31390035169486;0.217000826637397	0.992604	5:173274167_177746096	5:173274167_174478464	0.02903	0.00409788	-0.0290592	0.00302565	0.0286803	0.0041454	-0.0294978	0.00305899
ENSG00000087206	ENSG00000022277	UIMC1	RTF2	4086	rs791357	rs2561758	5	1	6.34215e-19	3.64387e-09	1.01919e-12	0.00386345	0.996137	3	rs791357;rs2561758;rs2594836	0.447445374142777;0.440970504127244;0.11156055109577	0.996417	5:173274167_177746096	5:173274167_174286908	0.02903	0.00409788	-0.0181861	0.0024888	0.029061	0.00411772	-0.0183054	0.00249926
ENSG00000087206	ENSG00000023318	UIMC1	ERP44	4037	rs791357	rs2594836	5	1	1.34817e-15	7.74587e-06	1.40808e-12	0.00610229	0.99389	3	rs791357;rs2561758;rs2594836	0.425670610784209;0.390870957859469;0.182775174009286	0.992604	5:173274167_177746096	5:173278236_174281303	0.02903	0.00409788	0.0222275	0.00374054	0.0286803	0.0041454	0.0226324	0.00377569
ENSG00000087206	ENSG00000024862	UIMC1	CCDC28A	4038	rs791357	rs2594836	5	1	6.5561e-15	3.76679e-05	2.16438e-12	0.0104564	0.989506	3	rs2561758;rs791357;rs2594836	0.408679943923368;0.322143045513504;0.267745821747028	0.992604	5:173274167_177746096	5:173277678_174281303	0.02903	0.00409788	0.0233014	0.0041876	0.0286803	0.0041454	0.0243209	0.0042321
ENSG00000087206	ENSG00000025039	UIMC1	RRAGD	4052	rs791357	rs791357	5	1	5.15969e-20	2.96449e-10	1.024e-12	0.00389112	0.996109	3	rs791357;rs2561758;rs2594836	0.499308878168818;0.390606700089439;0.110050583772257	1	5:173274167_177746096	5:173274167_174282404	0.02903	0.00409788	-0.0333522	0.00441867	0.02903	0.00409788	-0.0333522	0.00441867
ENSG00000087206	ENSG00000026950	UIMC1	BTN3A1	4038	rs791357	rs791357	5	1	3.17313e-15	1.82311e-05	1.12521e-12	0.00447388	0.995508	3	rs791357;rs2561758;rs2594836	0.537956201827667;0.347164160791163;0.114680850379178	1	5:173274167_177746096	5:173277678_174281303	0.02903	0.00409788	-0.0296995	0.00493187	0.02903	0.00409788	-0.0296995	0.00493187
ENSG00000087206	ENSG00000027697	UIMC1	IFNGR1	4875	rs791357	rs2594836	5	1	2.29169e-30	1.31668e-20	1.19217e-12	0.00485931	0.995141	3	rs2561758;rs791357;rs2594836	0.527860316271307;0.248123932584611;0.22401341569667	0.992604	5:173274167_177746096	5:173274167_174478464	0.02903	0.00409788	0.0308211	0.00290991	0.0286803	0.0041454	0.0313898	0.00294044
ENSG00000087206	ENSG00000035862	UIMC1	TIMP2	4046	rs791357	rs2594836	5	1	8.63173e-21	4.95934e-11	1.35007e-12	0.00576832	0.994232	3	rs2561758;rs791357;rs2594836	0.367577525689671;0.367456531204811;0.264921028918007	0.992604	5:173274167_177746096	5:173274167_174281303	0.02903	0.00409788	-0.0236707	0.00307845	0.0286803	0.0041454	-0.0243005	0.00311608
ENSG00000087206	ENSG00000039650	UIMC1	PNKP	4027	rs791357	rs2594836	5	1	2.47891e-16	1.42425e-06	1.17904e-12	0.00478373	0.995215	3	rs791357;rs2561758;rs2594836	0.472686780938368;0.324509509715857;0.202724645616954	0.992604	5:173274167_177746096	5:173278236_174281303	0.02903	0.00409788	-0.0242221	0.00395033	0.0286803	0.0041454	-0.0246686	0.00398934
ENSG00000087206	ENSG00000040341	UIMC1	STAU2	4052	rs791357	rs2594836	5	1	3.55926e-16	2.04497e-06	2.11041e-12	0.0101456	0.989852	3	rs791357;rs2561758;rs2594836	0.422207096088088;0.410063865994029;0.165747446832676	0.992604	5:173274167_177746096	5:173274167_174282404	0.02903	0.00409788	-0.0259362	0.00422606	0.0286803	0.0041454	-0.0263607	0.0042699
ENSG00000087206	ENSG00000043462	UIMC1	LCP2	4579	rs791357	rs791357	5	1	1.61265e-16	9.26546e-07	1.1284e-12	0.00449219	0.995507	3	rs791357;rs2561758;rs2594836	0.563860246616926;0.342195451266423;0.0937694246042242	1	5:173274167_177746096	5:173274167_174388112	0.02903	0.00409788	0.0259735	0.00383346	0.02903	0.00409788	0.0259735	0.00383346
ENSG00000087206	ENSG00000047249	UIMC1	ATP6V1H	4052	rs791357	rs812618	5	1	9.57601e-16	5.50187e-06	3.67211e-12	0.0191363	0.980858	3	rs791357;rs2561758;rs2594836	0.507120515204968;0.327925365873372;0.161780617379914	0.845079	5:173274167_177746096	5:173274167_174282404	0.02903	0.00409788	-0.0322922	0.0050646	0.0259146	0.00416463	-0.0327681	0.00512728
ENSG00000087206	ENSG00000047346	UIMC1	FAM214A	4481	rs791357	rs2561758	5	1	1.24485e-16	7.15224e-07	1.38395e-12	0.00596337	0.994036	3	rs791357;rs2561758;rs2594836	0.453162411966515;0.416713179737198;0.129782883550154	0.996417	5:173274167_177746096	5:173274167_174369229	0.02903	0.00409788	-0.0206633	0.00306752	0.029061	0.00411772	-0.0208013	0.00308329
ENSG00000087206	ENSG00000052749	UIMC1	RRP12	4037	rs791357	rs2561758	5	1	2.91732e-16	1.67614e-06	1.17979e-12	0.00478804	0.99521	3	rs2561758;rs791357;rs2594836	0.642167509459811;0.224429981461055;0.133124908903905	0.996417	5:173274167_177746096	5:173278236_174281303	0.02903	0.00409788	0.0332378	0.00543572	0.029061	0.00411772	0.0345021	0.00546188
ENSG00000087206	ENSG00000053254	UIMC1	FOXN3	4009	rs791357	rs2561758	5	1	2.04735e-15	1.1763e-05	1.09341e-12	0.00429074	0.995698	3	rs791357;rs2561758;rs2594836	0.441351269560144;0.431493202169815;0.127064616450569	0.996417	5:173274167_177746096	5:173278236_174278191	0.02903	0.00409788	-0.0234355	0.00407424	0.029061	0.00411772	-0.0236248	0.00409149
ENSG00000087206	ENSG00000059377	UIMC1	TBXAS1	4874	rs791357	rs791357	5	1	2.81068e-39	1.61487e-29	9.35752e-13	0.00338311	0.996617	3	rs791357;rs2561758;rs2594836	0.534298241037858;0.386237391915371;0.0794643211604323	1	5:173274167_177746096	5:173273935_174478464	0.02903	0.00409788	-0.0404258	0.00327642	0.02903	0.00409788	-0.0404258	0.00327642
ENSG00000087206	ENSG00000060069	UIMC1	CTDP1	4040	rs791357	rs2561758	5	1	3.03243e-18	1.74228e-08	1.06715e-12	0.00413954	0.99586	3	rs2561758;rs791357;rs2594836	0.457640863665517;0.402699701391344;0.139620568288746	0.996417	5:173274167_177746096	5:173274167_174282404	0.02903	0.00409788	0.0282555	0.00415284	0.029061	0.00411772	0.0285617	0.00417272
ENSG00000087206	ENSG00000060971	UIMC1	ACAA1	4422	rs791357	rs812618	5	1	8.12674e-26	4.6692e-16	1.16067e-11	0.0648158	0.935184	3	rs2561758;rs791357;rs2594836	0.505418127418108;0.38147384408418;0.100460279631717	0.845079	5:173274167_177746096	5:173274167_174378217	0.02903	0.00409788	0.0351342	0.00374746	0.0259146	0.00416463	0.0366204	0.00381664
ENSG00000087206	ENSG00000062716	UIMC1	VMP1	4329	rs791357	rs791357	5	1	1.01163e-19	5.8123e-10	9.6736e-13	0.00356507	0.996435	3	rs791357;rs2561758;rs2594836	0.487486824556597;0.417606522708948;0.0949047446149322	1	5:173274167_177746096	5:173274167_174333840	0.02903	0.00409788	-0.022902	0.00305935	0.02903	0.00409788	-0.022902	0.00305935
ENSG00000087206	ENSG00000064547	UIMC1	LPAR2	4043	rs791357	rs791357	5	1	2.71305e-17	1.55878e-07	1.00129e-12	0.0037604	0.996239	3	rs791357;rs2561758;rs2594836	0.497844741321071;0.387320909061236;0.114826189498023	1	5:173274167_177746096	5:173277678_174282404	0.02903	0.00409788	-0.0213898	0.0032292	0.02903	0.00409788	-0.0213898	0.0032292
ENSG00000087206	ENSG00000064763	UIMC1	FAR2	4094	rs791357	rs2561758	5	1	1.92421e-22	1.10555e-12	9.42852e-13	0.00342398	0.996576	3	rs791357;rs2561758;rs2594836	0.469000833414543;0.461064221683791;0.0699188718626765	0.996417	5:173274167_177746096	5:173274167_174291583	0.02903	0.00409788	-0.0434008	0.00529192	0.029061	0.00411772	-0.0437205	0.00532055
ENSG00000087206	ENSG00000064932	UIMC1	SBNO2	3997	rs791357	rs2594836	5	1	7.62554e-15	4.38123e-05	1.11058e-12	0.00438965	0.995567	3	rs791357;rs2561758;rs2594836	0.519183762993919;0.306395884046703;0.174385814043218	0.992604	5:173274167_177746096	5:173278236_174278191	0.02903	0.00409788	0.0148001	0.00268491	0.0286803	0.0041454	0.0149983	0.00271449
ENSG00000087206	ENSG00000065613	UIMC1	SLK	4527	rs791357	rs791357	5	1	2.4396e-21	1.40167e-11	1.24389e-12	0.00515703	0.994843	3	rs791357;rs2561758;rs2594836	0.466325840843165;0.39651114426881;0.136932522714971	1	5:173274167_177746096	5:173274167_174378217	0.02903	0.00409788	-0.0277024	0.00327634	0.02903	0.00409788	-0.0277024	0.00327634
ENSG00000087206	ENSG00000065665	UIMC1	SEC61A2	4009	rs791357	rs791357	5	1	1.07445e-14	6.17322e-05	1.04554e-12	0.00401526	0.995923	3	rs791357;rs2561758;rs2594836	0.598871264296738;0.345902772775225;0.054952610346991	1	5:173274167_177746096	5:173278236_174278191	0.02903	0.00409788	-0.027796	0.00498473	0.02903	0.00409788	-0.027796	0.00498473
ENSG00000087206	ENSG00000067798	UIMC1	NAV3	4049	rs791357	rs2561758	5	1	2.62762e-23	1.50969e-13	1.01693e-12	0.00385045	0.99615	3	rs2561758;rs791357;rs2594836	0.511744030904721;0.370623555115587;0.11762777497534	0.996417	5:173274167_177746096	5:173274167_174286908	0.02903	0.00409788	0.0637052	0.00754649	0.029061	0.00411772	0.0644962	0.00759002
ENSG00000087206	ENSG00000068323	UIMC1	TFE3	4655	rs791357	rs791357	5	1	4.79579e-18	2.75541e-08	1.05198e-12	0.00405221	0.995948	3	rs791357;rs2561758;rs2594836	0.493020571451592;0.384905398490868;0.12202233941074	1	5:173274167_177746096	5:173274167_174402353	0.02903	0.00409788	0.0184622	0.00248258	0.02903	0.00409788	0.0184622	0.00248258
ENSG00000087206	ENSG00000070501	UIMC1	POLB	4527	rs791357	rs2561758	5	1	3.49377e-18	2.00733e-08	1.00275e-12	0.00376881	0.996231	3	rs791357;rs2561758;rs2594836	0.454589338932205;0.433594994571282;0.11179898498608	0.996417	5:173274167_177746096	5:173274167_174378217	0.02903	0.00409788	-0.0309225	0.00428345	0.029061	0.00411772	-0.031112	0.00430285
ENSG00000087206	ENSG00000070759	UIMC1	TESK2	4009	rs791357	rs791357	5	1	2.7476e-15	1.57863e-05	1.10171e-12	0.00433854	0.995646	3	rs791357;rs2561758;rs2594836	0.484017644582547;0.40499423500307;0.110865184582291	1	5:173274167_177746096	5:173278236_174278191	0.02903	0.00409788	-0.0324146	0.00566529	0.02903	0.00409788	-0.0324146	0.00566529
ENSG00000087206	ENSG00000071553	UIMC1	ATP6AP1	3951	rs791357	rs2594836	5	1	6.89625e-17	3.96222e-07	1.50312e-12	0.00664944	0.99335	3	rs2561758;rs791357;rs2594836	0.510265545700669;0.303080892069518;0.186449435758296	0.992604	5:173274167_177746096	5:173274167_174281303	0.02903	0.00409788	-0.0229042	0.00338248	0.0286803	0.0041454	-0.023444	0.00341754
ENSG00000087206	ENSG00000073756	UIMC1	PTGS2	4526	rs791357	rs2561758	5	1	2.37824e-25	1.36641e-15	1.07105e-12	0.00416204	0.995838	3	rs791357;rs2561758;rs2594836	0.430530535711492;0.418778742370623;0.15066928521818	0.996417	5:173274167_177746096	5:173274167_174378217	0.02903	0.00409788	0.0372044	0.00400774	0.029061	0.00411772	0.0374734	0.00403073
ENSG00000087206	ENSG00000074660	UIMC1	SCARF1	4858	rs1284218575	rs566101136	7	2	1.19376e-18	7.39665e-15	1.98132e-05	0.121006	0.878974	53	rs566101136;rs55946741;5:173892278:A:ATTTTTTT;rs17696495;rs72812832;rs72812804;rs7736263;rs80348250;rs17695092;rs7705507;rs17763083;rs72812805;rs10516107;rs75738222;rs72812846;rs17696407;rs34259285;rs1484803;rs966544;rs56197583;rs17695555;rs72812811;rs56184817;rs75049939;rs72812826;rs1976074;rs397807997;rs397934503;rs72812861;rs56196025;rs56245789;rs112299234;rs747472;rs6861681;rs55850761;rs113932433;rs56281418;rs72812816;rs72812852;rs17763772;rs72812847;rs72812850;rs17696147;rs56163845;rs397764039;rs72812840;rs72812842;rs55924019;rs59755656;rs1564823;rs72812817;rs72812818;rs759758684	0.133818140830328;0.0300811467705717;0.0281742286756043;0.0266029269664659;0.0224209880727299;0.0222927811450989;0.0221769914479185;0.0219724918394905;0.020326498100561;0.020097304180119;0.0197264174714761;0.0177445913925937;0.0175985568788165;0.0175399907833404;0.017144258474394;0.0166217652647939;0.0164142763307206;0.016388294352275;0.0163873123523444;0.0162238629274755;0.016097759797751;0.0160942707303734;0.0160703537287748;0.0159965722675831;0.0158771104888549;0.0158544770633349;0.0155803300124927;0.0154562149782253;0.0154512150191189;0.0153935525305693;0.0153166761747955;0.0150029575525916;0.0149999155832179;0.0148499702313871;0.013515142878305;0.0131605988045211;0.013160044128039;0.0129715914614946;0.0121071929447356;0.0120335569845573;0.0119693708702194;0.0119652864659555;0.0118788423840614;0.0118788423840614;0.0117833517806784;0.0116275373501165;0.011623569706347;0.01161432633049;0.0103784292751625;0.0100721994863119;0.00938080455394506;0.00937312386720073;0.00841643879608177	0.955829	5:173274167_177746096	5:173257829_174632740	-0.0223064	0.00385962	-0.0522236	0.00543384	-0.0215241	0.0039082	-0.0549777	0.00553503
ENSG00000087206	ENSG00000074660	UIMC1	SCARF1	4858	rs791357	rs2561758	5	1	1.42464e-77	8.18524e-68	8.58155e-13	0.00293638	0.997064	2	rs2561758;rs791357	0.542295272067083;0.436521986539754	0.996417	5:173274167_177746096	5:173257829_174632740	0.02903	0.00409788	0.111089	0.00572856	0.029061	0.00411772	0.111559	0.00574943
ENSG00000087206	ENSG00000075785	UIMC1	RAB7A	4177	rs791357	rs2594836	5	1	4.84979e-16	2.78643e-06	1.66043e-12	0.00755509	0.992442	3	rs791357;rs2561758;rs2594836	0.439863521851905;0.396158898084672;0.163077038481325	0.992604	5:173274167_177746096	5:173278236_174308235	0.02903	0.00409788	-0.0180141	0.00294788	0.0286803	0.0041454	-0.0182855	0.00297932
ENSG00000087206	ENSG00000083168	UIMC1	KAT6A	4018	rs791357	rs791357	5	1	1.65463e-16	9.50663e-07	1.26218e-12	0.00526238	0.994737	3	rs791357;rs2561758;rs2594836	0.585304368221024;0.317821921344007;0.0965848758287397	1	5:173274167_177746096	5:173274167_174278191	0.02903	0.00409788	0.0177355	0.0028923	0.02903	0.00409788	0.0177355	0.0028923
ENSG00000087206	ENSG00000084070	UIMC1	SMAP2	4009	rs791357	rs791357	5	1	1.08005e-14	6.20542e-05	1.26049e-12	0.00525274	0.994685	3	rs791357;rs2561758;rs2594836	0.495908864048877;0.387240778542473;0.116607688463131	1	5:173274167_177746096	5:173278236_174278191	0.02903	0.00409788	-0.0245127	0.00422208	0.02903	0.00409788	-0.0245127	0.00422208
ENSG00000087206	ENSG00000084073	UIMC1	ZMPSTE24	4146	rs791357	rs791357	5	1	7.65617e-20	4.39883e-10	1.9065e-12	0.00897169	0.991028	3	rs791357;rs2561758;rs2594836	0.464950242179345;0.394253124945012;0.139236351151903	1	5:173274167_177746096	5:173274167_174301217	0.02903	0.00409788	-0.0252729	0.00335306	0.02903	0.00409788	-0.0252729	0.00335306
ENSG00000087206	ENSG00000084731	UIMC1	KIF3C	4019	rs791357	rs2561758	5	1	7.75935e-16	4.45811e-06	1.57167e-12	0.00704406	0.992951	3	rs2561758;rs791357;rs2594836	0.440922134005708;0.416707656269154;0.142046652353078	0.996417	5:173274167_177746096	5:173274167_174278191	0.02903	0.00409788	-0.0294711	0.00494822	0.029061	0.00411772	-0.0297528	0.00496665
ENSG00000087206	ENSG00000087111	UIMC1	PIGS	3981	rs791357	rs2594836	5	1	1.13575e-14	6.52541e-05	1.59906e-12	0.00720191	0.992733	3	rs791357;rs2561758;rs2594836	0.438183802716637;0.402818186565706;0.158301152453464	0.992604	5:173274167_177746096	5:173278236_174278191	0.02903	0.00409788	-0.0223281	0.00407863	0.0286803	0.0041454	-0.0227111	0.00412932
ENSG00000087206	ENSG00000087253	UIMC1	LPCAT2	4527	rs791357	rs2561758	5	1	1.78315e-22	1.0245e-12	1.03314e-12	0.00394377	0.996056	3	rs2561758;rs791357;rs2594836	0.653300500561461;0.250437707897707;0.0962177312145898	0.996417	5:173274167_177746096	5:173274167_174378217	0.02903	0.00409788	-0.0297733	0.00358338	0.029061	0.00411772	-0.0303795	0.00359691
ENSG00000087206	ENSG00000090020	UIMC1	SLC9A1	4753	rs1284218575	rs201826621	7	2	8.37255e-07	0.00518769	2.20258e-05	0.134754	0.860036	56	rs1284218575;rs553566156;rs112299234;rs201826621;rs72812817;rs72812818;rs566101136;rs55946741;rs747472;rs56184817;rs72812804;rs56196025;rs56245789;rs72812811;rs17695555;rs7705507;rs1484803;rs966544;rs17763083;rs17695092;rs7736263;rs72812832;rs80348250;rs6861681;rs72812826;rs72812816;rs75738222;rs10516107;rs72812805;rs759758684;5:173892278:A:ATTTTTTT;rs113932433;rs56281418;rs75049939;rs56197583;rs72810983;rs7705502;rs55646464;rs59132990;rs72810989;rs72810995;rs17696495;rs17694835;rs59755656;rs72812846;rs397934503;rs17694791;rs1976074;rs397807997;rs17696407;rs34259285;rs55850761;rs72812847;rs72812850;rs397764039;rs72812852	0.0466626775389137;0.0367738233329434;0.0309249758270677;0.0294135606769416;0.0293128021167965;0.0291474994961574;0.0282293037936906;0.0207767632206482;0.0202840073331419;0.0201187028286805;0.0200438684358787;0.0199589176365526;0.0199094887229979;0.0198953660382517;0.0198926213289932;0.0198131679179659;0.019791035832793;0.0197908821567328;0.0195328039449666;0.0194145289845071;0.0192140422609057;0.0191852631137055;0.0189975601540842;0.0188543057798283;0.0187923026231458;0.0186209092628404;0.0184277633085954;0.018330678618048;0.0181018216010581;0.0176489804975858;0.0176149258033518;0.0174487765178553;0.0174467706674754;0.0167705631429492;0.01661843932276;0.0125025487005181;0.0124024281331404;0.0123372809984993;0.0123088600462636;0.0122800684818536;0.0107530618762591;0.0101535779833371;0.0100994407001564;0.0093585798250943;0.00875709731636523;0.00809741110262523;0.0080273984339365;0.00711135421825923;0.00707924689230727;0.00701980831425054;0.00697087059340192;0.0068709380438373;0.00667384190777314;0.0066738076761976;0.00661584758074843;0.00653029980260097	0.939824	5:173274167_177746096	5:173274167_174429473	-0.0223064	0.00385962	-0.0177015	0.00336425	-0.0212288	0.00383479	-0.0184087	0.00334468
ENSG00000087206	ENSG00000090020	UIMC1	SLC9A1	4753	rs791357	rs791353	5	1	1.58993e-20	9.13489e-11	2.31441e-12	0.01132	0.98868	3	rs791357;rs2561758;rs2594836	0.474540228448268;0.411418444935301;0.112652177693576	0.836392	5:173274167_177746096	5:173274167_174429473	0.02903	0.00409788	0.0287134	0.00354595	0.0268582	0.00425335	0.0297206	0.00367863
ENSG00000087206	ENSG00000090316	UIMC1	MAEA	3984	rs791357	rs791353	5	1	1.23702e-13	0.000710728	8.56864e-12	0.047327	0.951962	3	rs791357;rs2561758;rs2594836	0.469866742649674;0.39529020543305;0.126115814606254	0.836392	5:173274167_177746096	5:173274167_174274064	0.02903	0.00409788	0.0178864	0.00352566	0.0268582	0.00425335	0.0199814	0.00363821
ENSG00000087206	ENSG00000092200	UIMC1	RPGRIP1	4527	rs791357	rs2594836	5	1	1.41179e-21	8.11141e-12	1.28994e-12	0.00542215	0.994578	3	rs2561758;rs791357;rs2594836	0.408147613385415;0.313809096223711;0.278018427500432	0.992604	5:173274167_177746096	5:173273935_174378217	0.02903	0.00409788	-0.0427106	0.00522283	0.0286803	0.0041454	-0.0438991	0.00528668
ENSG00000087206	ENSG00000096063	UIMC1	SRPK1	4052	rs791357	rs791357	5	1	1.80976e-15	1.03979e-05	1.70949e-12	0.00783755	0.992152	3	rs791357;rs2561758;rs2594836	0.554342873021539;0.336973663874312;0.107498996814493	1	5:173274167_177746096	5:173274167_174282404	0.02903	0.00409788	0.0236911	0.00394419	0.02903	0.00409788	0.0236911	0.00394419
ENSG00000087206	ENSG00000099308	UIMC1	MAST3	4522	rs791357	rs2594836	5	1	1.50764e-23	8.6621e-14	1.312e-12	0.00554917	0.994451	3	rs2561758;rs791357;rs2594836	0.428325044763701;0.399727092972686;0.171697411263284	0.992604	5:173274167_177746096	5:173274167_174378217	0.02903	0.00409788	0.024804	0.00289536	0.0286803	0.0041454	0.0251536	0.00292488
ENSG00000087206	ENSG00000099331	UIMC1	MYO9B	4087	rs791357	rs2594836	5	1	2.26842e-17	1.30332e-07	1.07264e-12	0.0041712	0.995829	3	rs791357;rs2561758;rs2594836	0.443672939519037;0.397794781385285;0.158523571401323	0.992604	5:173274167_177746096	5:173277678_174289977	0.02903	0.00409788	-0.0171117	0.00262282	0.0286803	0.0041454	-0.0173414	0.00265023
ENSG00000087206	ENSG00000099875	UIMC1	MKNK2	4875	rs791357	rs791357	5	1	1.81231e-57	1.04126e-47	9.65401e-13	0.00355379	0.996446	3	rs791357;rs2561758;rs2594836	0.728815021929682;0.157254059445516;0.113930918621635	1	5:173274167_177746096	5:173273935_174544018	0.02903	0.00409788	0.0469671	0.00307813	0.02903	0.00409788	0.0469671	0.00307813
ENSG00000087206	ENSG00000099991	UIMC1	CABIN1	4040	rs791357	rs2561758	5	1	1.22354e-15	7.02981e-06	1.16537e-12	0.00470503	0.995288	3	rs2561758;rs791357;rs2594836	0.500625411835574;0.320954344652123;0.178329849993221	0.996417	5:173274167_177746096	5:173274167_174282404	0.02903	0.00409788	-0.0274941	0.00401231	0.029061	0.00411772	-0.0280367	0.00403327
ENSG00000087206	ENSG00000100031	UIMC1	GGT1	4021	rs791357	rs2561758	5	1	1.48237e-17	8.51692e-08	1.66896e-12	0.00760419	0.992396	3	rs2561758;rs791357;rs2594836	0.449919463159004;0.409362899072889;0.140073617324464	0.996417	5:173274167_177746096	5:173274167_174282404	0.02903	0.00409788	0.0423484	0.00632202	0.029061	0.00411772	0.042784	0.00635207
ENSG00000087206	ENSG00000100612	UIMC1	DHRS7	4010	rs791357	rs791357	5	1	1.00974e-15	5.80144e-06	1.15062e-12	0.0046201	0.995374	3	rs791357;rs2561758;rs2594836	0.581196157718619;0.297400041929527;0.121276814900012	1	5:173274167_177746096	5:173277678_174278191	0.02903	0.00409788	-0.0210141	0.00353372	0.02903	0.00409788	-0.0210141	0.00353372
ENSG00000087206	ENSG00000100647	UIMC1	SUSD6	4046	rs791357	rs791357	5	1	7.42999e-17	4.26888e-07	1.43864e-12	0.00627825	0.993721	3	rs791357;rs2561758;rs2594836	0.548357949463837;0.334850399016731;0.115847470371522	1	5:173274167_177746096	5:173274167_174281303	0.02903	0.00409788	0.0181906	0.00280124	0.02903	0.00409788	0.0181906	0.00280124
ENSG00000087206	ENSG00000100731	UIMC1	PCNX1	4187	rs791357	rs791353	5	1	2.79101e-18	1.60357e-08	7.12754e-12	0.0390291	0.960971	3	rs791357;rs2561758;rs2594836	0.483523822051397;0.36016329366401;0.150269616301271	0.836392	5:173274167_177746096	5:173274167_174308235	0.02903	0.00409788	0.0256273	0.00355376	0.0268582	0.00425335	0.0271603	0.00366676
ENSG00000087206	ENSG00000101150	UIMC1	TPD52L2	4018	rs791357	rs791353	5	1	1.8105e-15	1.04022e-05	2.51236e-12	0.0124596	0.98753	3	rs791357;rs2561758;rs2594836	0.48569605265407;0.421895653324809;0.090771729826657	0.836392	5:173274167_177746096	5:173274167_174278191	0.02903	0.00409788	0.0177501	0.00304749	0.0268582	0.00425335	0.0186358	0.00315629
ENSG00000087206	ENSG00000101265	UIMC1	RASSF2	4095	rs791357	rs791357	5	1	5.2457e-27	3.0139e-17	9.40173e-13	0.00340856	0.996591	3	rs791357;rs2561758;rs2594836	0.545525767782707;0.387781874033311;0.0666627037431249	1	5:173274167_177746096	5:173274167_174289977	0.02903	0.00409788	0.0244155	0.0025578	0.02903	0.00409788	0.0244155	0.0025578
ENSG00000087206	ENSG00000101457	UIMC1	DNTTIP1	4068	rs791357	rs2561758	5	1	8.35106e-24	4.79808e-14	1.01772e-12	0.00385502	0.996145	3	rs2561758;rs791357;rs2594836	0.561842300473255;0.328974566497085;0.109173245285818	0.996417	5:173274167_177746096	5:173274167_174285370	0.02903	0.00409788	0.0302796	0.00350582	0.029061	0.00411772	0.0307056	0.0035222
ENSG00000087206	ENSG00000102034	UIMC1	ELF4	4513	rs791357	rs791353	5	1	1.05371e-19	6.05405e-10	1.72201e-11	0.0971319	0.902868	3	rs791357;rs2561758;rs2594836	0.487419879090877;0.37699290082649;0.115736402413737	0.836392	5:173274167_177746096	5:173273935_174378217	0.02903	0.00409788	0.0241049	0.00316501	0.0268582	0.00425335	0.0260831	0.00327979
ENSG00000087206	ENSG00000102172	UIMC1	SMS	4021	rs791357	rs2594836	5	1	1.46479e-19	8.41593e-10	1.27575e-12	0.00534049	0.99466	3	rs2561758;rs791357;rs2594836	0.440865343513508;0.38335765333339;0.175578747578207	0.992604	5:173274167_177746096	5:173274167_174282404	0.02903	0.00409788	-0.0346264	0.00468372	0.0286803	0.0041454	-0.0352061	0.00473195
ENSG00000087206	ENSG00000102265	UIMC1	TIMP1	4081	rs791357	rs2594836	5	1	1.35838e-20	7.80453e-11	1.10153e-12	0.00433751	0.995662	3	rs791357;rs2561758;rs2594836	0.566269474340282;0.248168810442317;0.185551252773141	0.992604	5:173274167_177746096	5:173274167_174286166	0.02903	0.00409788	0.0345963	0.0045701	0.0286803	0.0041454	0.0349923	0.00461831
ENSG00000087206	ENSG00000102879	UIMC1	CORO1A	4558	rs1284218575	5:173892278:A:ATTTTTTT	7	1	1.72148e-09	1.06664e-05	1.94633e-05	0.118834	0.881136	57	5:173892278:A:ATTTTTTT;rs1284218575;rs112299234;rs72812846;rs72812804;rs566101136;rs201826621;rs17695092;rs7736263;rs72812832;rs56184817;rs72812805;rs80348250;rs56196025;rs56245789;rs75049939;rs397934503;rs55946741;rs56197583;rs72812826;rs72812818;rs72812817;rs6861681;rs113932433;rs56281418;rs17763083;rs72812811;rs17695555;rs747472;rs1484803;rs966544;rs17763772;rs1976074;rs397807997;rs75738222;rs10516107;rs59755656;rs72812816;rs17696407;rs553566156;rs34259285;rs72812847;rs72812850;rs397764039;rs17696495;rs72812852;rs7705507;rs72812840;rs72812842;rs55924019;rs55850761;rs72812861;rs17696147;rs56163845;rs1564823;rs72810983;rs759758684	0.227345151827235;0.0243898784216323;0.0200593704296499;0.0195967213268576;0.0175281621605585;0.017444374720144;0.0170794156737846;0.0168100407104309;0.0166201984517376;0.0151645473529372;0.0151530637606768;0.0150869211123115;0.0150390337883383;0.0147589697542904;0.0147340171057722;0.0146412937364956;0.0144057088109831;0.0143516199756167;0.0142502478626074;0.0139094265902081;0.013463252134518;0.0134360562177568;0.0133031414758161;0.0128006348011628;0.0127996758332865;0.0126630535698028;0.0120119734080703;0.012010659810976;0.0117902989332244;0.0117893228345281;0.0117890367755008;0.0116098539761558;0.0116076262555261;0.0115184266534423;0.0113194558391731;0.0112906944565393;0.0112150790532402;0.0111970462789092;0.0110296056842392;0.0110050046968508;0.0109957129596726;0.0109591077875929;0.0109588301575738;0.0109055108547436;0.0108087969753887;0.0106492542187953;0.0105962375345152;0.0104954077357398;0.0104951420914422;0.0104889005757396;0.01046772401041;0.0102821722128142;0.0102587628747505;0.0102587628747505;0.00983323475474253;0.00903005985682918;0.00871485423408368	0.929577	5:173274167_177746096	5:173361716_174461822	-0.0223064	0.00385962	-0.0150458	0.00250759	-0.0218022	0.00390579	-0.0166904	0.00254198
ENSG00000087206	ENSG00000102921	UIMC1	N4BP1	4801	rs791357	rs2561758	5	1	2.75915e-31	1.58527e-21	9.84284e-13	0.0036625	0.996337	3	rs2561758;rs791357;rs2594836	0.556809251114169;0.358358770765951;0.0848245506627698	0.996417	5:173274167_177746096	5:173274167_174439943	0.02903	0.00409788	0.0387217	0.00357949	0.029061	0.00411772	0.0390784	0.00359464
ENSG00000087206	ENSG00000103569	UIMC1	AQP9	4086	rs791357	rs791357	5	1	7.84224e-16	4.50574e-06	1.28711e-12	0.00540585	0.99459	3	rs791357;rs2561758;rs2594836	0.562314945607298;0.382967200348096;0.054147022704876	1	5:173274167_177746096	5:173274167_174286908	0.02903	0.00409788	-0.0163833	0.0026713	0.02903	0.00409788	-0.0163833	0.0026713
ENSG00000087206	ENSG00000103653	UIMC1	CSK	4019	rs791357	rs791356	5	1	6.60634e-16	3.79565e-06	9.00521e-12	0.0498389	0.950157	3	rs2561758;rs791357;rs2594836	0.450380139909544;0.41404800871661;0.12523818044453	0.82345	5:173274167_177746096	5:173274167_174278191	0.02903	0.00409788	0.017271	0.00290046	0.0259196	0.00418159	0.0188117	0.00295317
ENSG00000087206	ENSG00000104853	UIMC1	CLPTM1	4000	rs791357	rs791357	5	1	5.73414e-16	3.29454e-06	1.08328e-12	0.00423242	0.995764	3	rs791357;rs2561758;rs2594836	0.510785483710873;0.385398012603961;0.103720947548511	1	5:173274167_177746096	5:173277678_174278191	0.02903	0.00409788	-0.0188499	0.00311725	0.02903	0.00409788	-0.0188499	0.00311725
ENSG00000087206	ENSG00000104870	UIMC1	FCGRT	4875	rs1284218575	rs566101136	7	2	1.07507e-11	6.66121e-08	1.63803e-05	0.0996933	0.90029	48	rs1284218575;rs566101136;rs72812846;rs55946741;rs7705507;rs7736263;rs72812804;rs72812832;rs80348250;rs17695092;rs72812805;rs72812826;rs112299234;rs747472;rs72812811;rs17695555;rs1484803;rs966544;rs6861681;rs56196025;rs56245789;rs113932433;rs56281418;rs56184817;rs56197583;rs75738222;rs10516107;rs75049939;rs72812816;rs17696495;rs72812817;rs72812818;rs17763083;rs759758684;rs17694791;rs72810983;rs7705502;rs72810989;rs17694835;rs72810995;rs1976074;rs397807997;rs17696407;rs34259285;rs72812861;rs55646464;rs59132990;rs397934503	0.128019553881244;0.11674820450813;0.0508563506060674;0.030155534835501;0.0264581627054503;0.0222499754660898;0.0211706151470036;0.0211371904497512;0.0207661578310156;0.0195109169268134;0.019046836494522;0.0186328345370938;0.0181371860533891;0.0181001508700731;0.0177015428484359;0.0176973339509428;0.0176920075177838;0.0176917160081389;0.01769044960775;0.0176289705687826;0.0175723818284974;0.0173189897105494;0.0173163765921888;0.0172581157707279;0.0169524042827178;0.0167063805665398;0.0166385242907708;0.0164840806050997;0.0152495662329025;0.013140578576011;0.0126045798876239;0.0125261879276922;0.0123655038530177;0.0110724266128933;0.00981215087695826;0.00934861017426983;0.00872586251101671;0.00856048354107515;0.00824950622742726;0.00754582734192954;0.00706498743489388;0.00690425404055628;0.0067166271099374;0.00665686161677301;0.00622606958862052;0.00560188492332313;0.00558389484259751;0.00471125129920739	0.955829	5:173274167_177746096	5:173273935_174472173	-0.0223064	0.00385962	0.0172085	0.00220922	-0.0215241	0.0039082	0.0175208	0.00224657
ENSG00000087206	ENSG00000104870	UIMC1	FCGRT	4875	rs791357	rs791357	5	1	5.19321e-24	2.98374e-14	9.57167e-13	0.00350639	0.996494	3	rs791357;rs2561758;rs2594836	0.496762270043189;0.418301643905443;0.0849256570075789	1	5:173274167_177746096	5:173273935_174472173	0.02903	0.00409788	-0.0220334	0.00234845	0.02903	0.00409788	-0.0220334	0.00234845
ENSG00000087206	ENSG00000105327	UIMC1	BBC3	4010	rs791357	rs791357	5	1	5.551e-16	3.18931e-06	1.12229e-12	0.00445703	0.99554	3	rs791357;rs2561758;rs2594836	0.512195561455332;0.378044540473394;0.109654947428607	1	5:173274167_177746096	5:173277678_174278191	0.02903	0.00409788	0.0261433	0.00439461	0.02903	0.00409788	0.0261433	0.00439461
ENSG00000087206	ENSG00000105520	UIMC1	PLPPR2	3986	rs791357	rs791357	5	1	2.54591e-15	1.46274e-05	1.04494e-12	0.00401172	0.995974	3	rs791357;rs2561758;rs2594836	0.558916917908063;0.327362148626397;0.113619238798475	1	5:173274167_177746096	5:173278236_174278191	0.02903	0.00409788	-0.0191029	0.00331751	0.02903	0.00409788	-0.0191029	0.00331751
ENSG00000087206	ENSG00000105948	UIMC1	TTC26	3985	rs791357	rs2561758	5	1	3.09626e-16	1.77895e-06	1.42538e-12	0.00620188	0.993796	3	rs791357;rs2561758;rs2594836	0.439199295225146;0.431180719510598;0.129425665582022	0.996417	5:173274167_177746096	5:173274167_174278191	0.02903	0.00409788	0.0402749	0.00662235	0.029061	0.00411772	0.0406394	0.00665878
ENSG00000087206	ENSG00000107290	UIMC1	SETX	4341	rs791357	rs791357	5	1	1.52415e-24	8.75698e-15	8.86329e-13	0.00309858	0.996901	3	rs791357;rs2561758;rs2594836	0.590818504057768;0.358357738361303;0.0508225346302698	1	5:173274167_177746096	5:173274167_174338127	0.02903	0.00409788	0.0277672	0.00311105	0.02903	0.00409788	0.0277672	0.00311105
ENSG00000087206	ENSG00000107341	UIMC1	UBE2R2	4037	rs791357	rs2594836	5	1	8.16218e-18	4.68956e-08	1.56665e-12	0.00701518	0.992985	3	rs2561758;rs791357;rs2594836	0.419204143114217;0.361030703916729;0.219327923086662	0.992604	5:173274167_177746096	5:173274167_174281303	0.02903	0.00409788	0.0211872	0.00319269	0.0286803	0.0041454	0.0217495	0.0032283
ENSG00000087206	ENSG00000107738	UIMC1	VSIR	4526	rs791357	rs791357	5	1	7.87434e-18	4.52418e-08	9.21911e-13	0.00330342	0.996697	2	rs791357;rs2561758	0.669931049087585;0.28878681550743	1	5:173274167_177746096	5:173274167_174378217	0.02903	0.00409788	-0.0178467	0.00247705	0.02903	0.00409788	-0.0178467	0.00247705
ENSG00000087206	ENSG00000107874	UIMC1	CUEDC2	4019	rs791357	rs2594836	5	1	8.72185e-16	5.01112e-06	1.38131e-12	0.00594818	0.994047	3	rs791357;rs2561758;rs2594836	0.431928561871453;0.34920053377188;0.218616919706072	0.992604	5:173274167_177746096	5:173274167_174278191	0.02903	0.00409788	-0.0184845	0.00312599	0.0286803	0.0041454	-0.0189693	0.00316373
ENSG00000087206	ENSG00000108179	UIMC1	PPIF	4527	rs791357	rs2561758	5	1	1.52265e-19	8.74837e-10	1.17481e-12	0.00475936	0.995241	3	rs2561758;rs791357;rs2594836	0.465641622731259;0.381293684121096;0.152817474946323	0.996417	5:173274167_177746096	5:173274167_174378217	0.02903	0.00409788	0.0386558	0.00508743	0.029061	0.00411772	0.0390911	0.00511391
ENSG00000087206	ENSG00000108518	UIMC1	PFN1	4032	rs791357	rs791357	5	1	1.13136e-15	6.50022e-06	1.04233e-12	0.0039967	0.995997	2	rs791357;rs2561758	0.713640526304897;0.249222197495565	1	5:173274167_177746096	5:173278236_174281303	0.02903	0.00409788	0.0166513	0.00276865	0.02903	0.00409788	0.0166513	0.00276865
ENSG00000087206	ENSG00000109118	UIMC1	PHF12	4052	rs791357	rs2561758	5	1	3.02193e-19	1.73624e-09	1.26257e-12	0.00526461	0.994735	3	rs2561758;rs791357;rs2594836	0.452609419145738;0.400699419124507;0.146568391429181	0.996417	5:173274167_177746096	5:173274167_174282404	0.02903	0.00409788	0.0215092	0.00298432	0.029061	0.00411772	0.0217055	0.00299578
ENSG00000087206	ENSG00000109320	UIMC1	NFKB1	4860	rs791357	rs2594836	5	1	1.97379e-27	1.13404e-17	1.18372e-12	0.00481067	0.995189	3	rs2561758;rs791357;rs2594836	0.43273861548974;0.344583280841399;0.222671541872663	0.992604	5:173274167_177746096	5:173274167_174544018	0.02903	0.00409788	0.0410204	0.00403644	0.0286803	0.0041454	0.0416459	0.00408291
ENSG00000087206	ENSG00000111348	UIMC1	ARHGDIB	4019	rs791357	rs791357	5	1	1.05662e-14	6.07079e-05	1.43568e-12	0.00626133	0.993678	3	rs791357;rs2561758;rs2594836	0.543262581831688;0.349136907405645;0.107100377721254	1	5:173274167_177746096	5:173274167_174278191	0.02903	0.00409788	-0.0176368	0.0029557	0.02903	0.00409788	-0.0176368	0.0029557
ENSG00000087206	ENSG00000111424	UIMC1	VDR	4047	rs791357	rs2561758	5	1	2.709e-18	1.55645e-08	1.02609e-12	0.0039032	0.996097	3	rs2561758;rs791357;rs2594836	0.494288889665784;0.395947744972355;0.109733604924464	0.996417	5:173274167_177746096	5:173274167_174281303	0.02903	0.00409788	-0.0318863	0.00467363	0.029061	0.00411772	-0.032286	0.00469449
ENSG00000087206	ENSG00000111490	UIMC1	TBC1D30	4422	rs791357	rs2561758	5	1	9.32037e-26	5.355e-16	9.4964e-13	0.00346306	0.996537	3	rs2561758;rs791357;rs2594836	0.546592324965555;0.403100834033929;0.0502209395876021	0.996417	5:173274167_177746096	5:173274167_174378217	0.02903	0.00409788	-0.0694998	0.00754979	0.029061	0.00411772	-0.070062	0.00756918
ENSG00000087206	ENSG00000111540	UIMC1	RAB5B	4527	rs791357	rs2561758	5	1	1.27125e-14	7.30393e-05	1.62927e-12	0.00737583	0.992551	3	rs2561758;rs791357;rs2594836	0.436932899452703;0.427178783243005;0.135202045164906	0.996417	5:173274167_177746096	5:173274167_174378217	0.02903	0.00409788	-0.0189512	0.00322368	0.029061	0.00411772	-0.0191274	0.00323678
ENSG00000087206	ENSG00000111729	UIMC1	CLEC4A	3986	rs791357	rs2561758	5	1	2.41623e-16	1.38824e-06	1.09059e-12	0.00427453	0.995724	3	rs791357;rs2561758;rs2594836	0.469860151434677;0.406880042978769;0.123210102170015	0.996417	5:173274167_177746096	5:173274167_174278463	0.02903	0.00409788	-0.0267787	0.00429802	0.029061	0.00411772	-0.026924	0.00432341
ENSG00000087206	ENSG00000111859	UIMC1	NEDD9	4875	rs791357	rs791357	5	1	3.08595e-17	1.77303e-07	1.24978e-12	0.00519095	0.994809	3	rs791357;rs2561758;rs2594836	0.515499805098118;0.382276000801249;0.101928070522609	1	5:173274167_177746096	5:173274167_174478464	0.02903	0.00409788	0.0214671	0.0030189	0.02903	0.00409788	0.0214671	0.0030189
ENSG00000087206	ENSG00000112062	UIMC1	MAPK14	4101	rs791357	rs2594836	5	1	6.84387e-18	3.93213e-08	1.14854e-12	0.00460815	0.995392	3	rs791357;rs2561758;rs2594836	0.455428009170402;0.391140016175731;0.153206620419817	0.992604	5:173274167_177746096	5:173274167_174293013	0.02903	0.00409788	0.0242659	0.00348825	0.0286803	0.0041454	0.0245487	0.00352669
ENSG00000087206	ENSG00000112195	UIMC1	TREML2	4086	rs791357	rs2594836	5	1	4.62236e-23	2.65576e-13	1.47587e-12	0.00649253	0.993507	3	rs2561758;rs791357;rs2594836	0.414799285400054;0.407039705462158;0.177521349666973	0.992604	5:173274167_177746096	5:173273935_174286908	0.02903	0.00409788	0.0319092	0.00381156	0.0286803	0.0041454	0.0324217	0.00385556
ENSG00000087206	ENSG00000112367	UIMC1	FIG4	4019	rs791357	rs791356	5	1	8.03086e-15	4.61411e-05	3.00336e-12	0.0152864	0.984667	3	rs791357;rs2561758;rs2594836	0.564925488178153;0.328019033014614;0.104808477859439	0.82345	5:173274167_177746096	5:173274167_174278191	0.02903	0.00409788	-0.0260735	0.00456621	0.0259196	0.00418159	-0.0269486	0.004651
ENSG00000087206	ENSG00000112511	UIMC1	PHF1	3971	rs791357	rs791357	5	1	1.64574e-19	9.45554e-10	1.90286e-12	0.00895075	0.991049	3	rs791357;rs2561758;rs2594836	0.51262865607502;0.393708695280237;0.0926485448892554	1	5:173274167_177746096	5:173274167_174286908	0.02903	0.00409788	0.032878	0.00433556	0.02903	0.00409788	0.032878	0.00433556
ENSG00000087206	ENSG00000113163	UIMC1	CERT1	4051	rs791357	rs791357	5	1	2.11027e-20	1.21245e-10	1.01071e-12	0.00381464	0.996185	3	rs791357;rs2561758;rs2594836	0.534852833234945;0.337665937588966;0.127478346422216	1	5:173274167_177746096	5:173274167_174282404	0.02903	0.00409788	-0.0210497	0.00277419	0.02903	0.00409788	-0.0210497	0.00277419
ENSG00000087206	ENSG00000113368	UIMC1	LMNB1	4767	rs791357	rs791357	5	1	1.12463e-50	6.46151e-41	9.85651e-13	0.00367037	0.99633	3	rs791357;rs2561758;rs2594836	0.588059425334166;0.295629823648661;0.116310749728777	1	5:173274167_177746096	5:173273935_174495109	0.02903	0.00409788	0.0627615	0.00449049	0.02903	0.00409788	0.0627615	0.00449049
ENSG00000087206	ENSG00000114030	UIMC1	KPNA1	4018	rs791357	rs2561758	5	1	3.12529e-15	1.79563e-05	2.20842e-12	0.0107099	0.989272	3	rs2561758;rs791357;rs2594836	0.476164116513262;0.40086731351574;0.121553863020289	0.996417	5:173274167_177746096	5:173274167_174278191	0.02903	0.00409788	0.0221778	0.0038691	0.029061	0.00411772	0.0224955	0.00388532
ENSG00000087206	ENSG00000114353	UIMC1	GNAI2	4527	rs791357	rs791357	5	1	2.14813e-22	1.2342e-12	1.36847e-12	0.00587425	0.994126	3	rs791357;rs2561758;rs2594836	0.63530244271433;0.303008006880919;0.0611944060404368	1	5:173274167_177746096	5:173274167_174378217	0.02903	0.00409788	0.0173953	0.00203645	0.02903	0.00409788	0.0173953	0.00203645
ENSG00000087206	ENSG00000114650	UIMC1	SCAP	4047	rs791357	rs791354	5	1	1.79815e-17	1.03312e-07	2.24503e-12	0.0109206	0.989079	3	rs791357;rs2561758;rs2594836	0.654212109992187;0.256737236143386;0.0877683100948001	0.836747	5:173274167_177746096	5:173274167_174281303	0.02903	0.00409788	-0.0256613	0.00384223	0.0264317	0.00423972	-0.026574	0.00397807
ENSG00000087206	ENSG00000115216	UIMC1	NRBP1	4027	rs791357	rs2561758	5	1	1.88867e-15	1.08513e-05	1.25575e-12	0.00522533	0.994764	3	rs791357;rs2561758;rs2594836	0.432979482001863;0.425659071372436;0.141107722310818	0.996417	5:173274167_177746096	5:173277678_174280232	0.02903	0.00409788	0.0212144	0.00356763	0.029061	0.00411772	0.0214041	0.00358583
ENSG00000087206	ENSG00000115325	UIMC1	DOK1	4007	rs791357	rs791357	5	1	2.96779e-16	1.70514e-06	1.01609e-12	0.0038456	0.996153	3	rs791357;rs2561758;rs2594836	0.550283987927742;0.335957837330442;0.113729960554903	1	5:173274167_177746096	5:173277678_174278191	0.02903	0.00409788	-0.0213206	0.00348592	0.02903	0.00409788	-0.0213206	0.00348592
ENSG00000087206	ENSG00000115590	UIMC1	IL1R2	4019	rs791357	rs812618	5	1	1.12726e-16	6.47664e-07	2.24694e-12	0.0109316	0.989068	3	rs2561758;rs791357;rs2594836	0.470415012414525;0.380437899879038;0.147964330295799	0.845079	5:173274167_177746096	5:173274167_174278191	0.02903	0.00409788	0.0253178	0.00404508	0.0259146	0.00416463	0.0260261	0.00411152
ENSG00000087206	ENSG00000116044	UIMC1	NFE2L2	4081	rs791357	rs791357	5	1	4.78045e-22	2.7466e-12	9.25063e-13	0.00332157	0.996678	3	rs791357;rs2561758;rs2594836	0.545832776424556;0.382580870158498;0.0715842143071094	1	5:173274167_177746096	5:173274167_174286166	0.02903	0.00409788	0.0272182	0.00332327	0.02903	0.00409788	0.0272182	0.00332327
ENSG00000087206	ENSG00000116701	UIMC1	NCF2	4052	rs791357	rs2594836	5	1	1.21776e-18	6.9966e-09	1.28247e-12	0.00537914	0.994621	3	rs2561758;rs791357;rs2594836	0.436475288169896;0.388303787677094;0.175035274769859	0.992604	5:173274167_177746096	5:173274167_174282404	0.02903	0.00409788	0.0171632	0.00239473	0.0286803	0.0041454	0.0174686	0.0024216
ENSG00000087206	ENSG00000116729	UIMC1	WLS	4046	rs791357	rs791357	5	1	7.2751e-18	4.17989e-08	9.53014e-13	0.00348248	0.996517	3	rs791357;rs2561758;rs2594836	0.519340374149023;0.406770678955112;0.0738467169786898	1	5:173274167_177746096	5:173274167_174281303	0.02903	0.00409788	0.0422757	0.00592611	0.02903	0.00409788	0.0422757	0.00592611
ENSG00000087206	ENSG00000116741	UIMC1	RGS2	4008	rs791357	rs791357	5	1	1.54832e-15	8.89585e-06	1.06669e-12	0.00413694	0.995854	3	rs791357;rs2561758;rs2594836	0.486293127525383;0.37200994502567;0.141661511888427	1	5:173274167_177746096	5:173278236_174278191	0.02903	0.00409788	-0.0194257	0.00332928	0.02903	0.00409788	-0.0194257	0.00332928
ENSG00000087206	ENSG00000117362	UIMC1	APH1A	3951	rs791357	rs791354	5	1	1.24511e-14	7.15377e-05	3.05209e-12	0.015567	0.984361	3	rs2561758;rs791357;rs2594836	0.44871921929433;0.384233081481302;0.16449161204436	0.836747	5:173274167_177746096	5:173274167_174281303	0.02903	0.00409788	0.0199175	0.00353583	0.0264317	0.00423972	0.0208552	0.00363658
ENSG00000087206	ENSG00000117410	UIMC1	ATP6V0B	4875	rs1284218575	rs67909753	7	2	2.40956e-07	0.00149299	2.40558e-05	0.147349	0.851134	57	rs1284218575;rs566101136;rs72812832;rs80348250;rs17696495;rs55946741;rs7705507;rs1976074;rs397807997;rs56184817;rs17696407;rs56196025;rs56245789;rs34259285;rs112299234;rs72812861;rs72812826;rs72812817;rs72812818;rs72812804;rs6861681;rs72812805;rs553566156;rs17695092;rs113932433;rs56281418;rs747472;rs7736263;rs397934503;rs1484803;rs966544;rs72812811;rs17695555;rs75049939;rs72812816;rs56197583;rs17763083;rs75738222;rs10516107;5:173892278:A:ATTTTTTT;rs72812852;rs1564823;rs17763772;rs59755656;rs72812847;rs72812850;rs397764039;rs759758684;rs72812840;rs72812842;rs55924019;rs17696147;rs56163845;rs201826621;rs55850761;rs55646464;rs59132990	0.0610937934586504;0.0451682300500598;0.0278193744863911;0.0274311253327059;0.0261679881468898;0.0224665084602614;0.0221798925353611;0.0205749610765027;0.0204128435105705;0.020305276132607;0.0199468876574208;0.0199020700909766;0.0198498787981973;0.0197894299627893;0.0185093447788619;0.0177578755556491;0.0176324149304718;0.0171846335219352;0.0171195645389979;0.0164865455274178;0.0163761387271283;0.0162715391200734;0.0162287459511744;0.0157885495492803;0.0157130379711528;0.015709093030142;0.0156918280462401;0.0156022896354932;0.0151354404461608;0.0145635447679231;0.0145633082657658;0.0145018237088504;0.0145005149432991;0.0142403251928765;0.0142400001276388;0.014091518771037;0.0140388244258174;0.0139462317865623;0.0138947125397845;0.0118538425198058;0.0115359221238923;0.0115240957519616;0.0114272050563374;0.0113731768297576;0.0112648862811526;0.0112623098746966;0.0111668687289019;0.0111295632068744;0.0107844160849913;0.0107819505656467;0.0107729654379565;0.010761827144287;0.010761827144287;0.010570379823723;0.0103646405973587;0.00676637121419355;0.00676275700753637	0.902172	5:173274167_177746096	5:173273935_174487911	-0.0223064	0.00385962	0.0125531	0.00214363	-0.0171988	0.00386222	0.0123757	0.00214629
ENSG00000087206	ENSG00000117410	UIMC1	ATP6V0B	4875	rs791357	rs2561758	5	1	4.03362e-36	2.31751e-26	9.56035e-13	0.00349987	0.9965	3	rs2561758;rs791357;rs2594836	0.707576064770781;0.223733246244144;0.0686905659015577	0.996417	5:173274167_177746096	5:173273935_174487911	0.02903	0.00409788	-0.02651	0.00226776	0.029061	0.00411772	-0.0268692	0.00227657
ENSG00000087206	ENSG00000118482	UIMC1	PHF3	4014	rs791357	rs2594836	5	1	2.48582e-16	1.42822e-06	1.2681e-12	0.00529643	0.994702	3	rs2561758;rs791357;rs2594836	0.45967042068634;0.359710824114789;0.180447108516777	0.992604	5:173274167_177746096	5:173274167_174278191	0.02903	0.00409788	-0.0176862	0.00279732	0.0286803	0.0041454	-0.0180223	0.00282327
ENSG00000087206	ENSG00000118520	UIMC1	ARG1	4052	rs791357	rs2594836	5	1	7.20597e-18	4.14017e-08	1.16348e-12	0.00469414	0.995306	3	rs791357;rs2561758;rs2594836	0.451756989288194;0.366743208829144;0.18147403284293	0.992604	5:173274167_177746096	5:173274167_174282404	0.02903	0.00409788	0.0394335	0.00589433	0.0286803	0.0041454	0.0401131	0.00596248
ENSG00000087206	ENSG00000118900	UIMC1	UBN1	4527	rs791357	rs2561758	5	1	3.93385e-18	2.26018e-08	1.33364e-12	0.00567374	0.994326	3	rs2561758;rs791357;rs2594836	0.47642240679223;0.460444984148229;0.0627804901026911	0.996417	5:173274167_177746096	5:173274167_174378217	0.02903	0.00409788	0.0212077	0.0029624	0.029061	0.00411772	0.0213737	0.0029752
ENSG00000087206	ENSG00000119471	UIMC1	HSDL2	4078	rs791357	rs2561758	5	1	3.82955e-16	2.20026e-06	1.10936e-12	0.00438258	0.995615	3	rs2561758;rs791357;rs2594836	0.446571018215544;0.402045314456792;0.151349679567858	0.996417	5:173274167_177746096	5:173274167_174285370	0.02903	0.00409788	-0.020663	0.00322593	0.029061	0.00411772	-0.020884	0.00324016
ENSG00000087206	ENSG00000119669	UIMC1	IRF2BPL	4085	rs791357	rs2594836	5	1	4.06793e-20	2.33722e-10	1.1958e-12	0.00488021	0.99512	3	rs2561758;rs791357;rs2594836	0.461220691958984;0.314587114149892;0.224164596575122	0.992604	5:173274167_177746096	5:173274167_174286908	0.02903	0.00409788	0.0330174	0.00444192	0.0286803	0.0041454	0.0339013	0.00449402
ENSG00000087206	ENSG00000119862	UIMC1	LGALSL	4050	rs791357	rs2561758	5	1	3.19174e-20	1.8338e-10	1.03252e-12	0.00394022	0.99606	3	rs791357;rs2561758;rs2594836	0.434168754353152;0.433153650762313;0.132672764839951	0.996417	5:173274167_177746096	5:173274167_174282404	0.02903	0.00409788	-0.0383253	0.00529605	0.029061	0.00411772	-0.0386172	0.00532204
ENSG00000087206	ENSG00000120265	UIMC1	PCMT1	4009	rs791357	rs2594836	5	1	9.06777e-16	5.20986e-06	1.40582e-12	0.00608931	0.993905	3	rs2561758;rs2594836;rs791357	0.348020918180167;0.343207964488832;0.308760527892371	0.992604	5:173274167_177746096	5:173278236_174278191	0.02903	0.00409788	-0.018927	0.00324358	0.0286803	0.0041454	-0.0198439	0.00327777
ENSG00000087206	ENSG00000120696	UIMC1	KBTBD7	4151	rs791357	rs791357	5	1	3.94958e-17	2.26922e-07	1.29843e-12	0.00547106	0.994529	3	rs791357;rs2561758;rs2594836	0.47798346179086;0.385872806063062;0.135551417755599	1	5:173274167_177746096	5:173274167_174301400	0.02903	0.00409788	-0.0253813	0.00382968	0.02903	0.00409788	-0.0253813	0.00382968
ENSG00000087206	ENSG00000120709	UIMC1	FAM53C	4346	rs791357	rs2561758	5	1	1.07857e-31	6.19688e-22	1.03411e-12	0.00394933	0.996051	3	rs791357;rs2561758;rs2594836	0.46182615574346;0.403116538194041;0.135050692795408	0.996417	5:173274167_177746096	5:173274167_174339466	0.02903	0.00409788	0.028372	0.00266656	0.029061	0.00411772	0.028519	0.00268012
ENSG00000087206	ENSG00000121060	UIMC1	TRIM25	4051	rs791357	rs791357	5	1	2.71939e-28	1.56242e-18	9.44543e-13	0.00343371	0.996566	3	rs791357;rs2561758;rs2594836	0.649699058390711;0.256283706361676;0.0940169672135228	1	5:173274167_177746096	5:173273935_174282404	0.02903	0.00409788	0.0293273	0.00298427	0.02903	0.00409788	0.0293273	0.00298427
ENSG00000087206	ENSG00000121064	UIMC1	SCPEP1	4047	rs791357	rs791357	5	1	1.40477e-15	8.07108e-06	1.20591e-12	0.00493843	0.995053	3	rs791357;rs2561758;rs2594836	0.700731643561072;0.244851173162582;0.0537788288473009	1	5:173274167_177746096	5:173274167_174281303	0.02903	0.00409788	0.0226528	0.00367425	0.02903	0.00409788	0.0226528	0.00367425
ENSG00000087206	ENSG00000121210	UIMC1	TMEM131L	4046	rs1284218575	rs566101136	7	2	2.66084e-06	0.0164866	2.11942e-05	0.129612	0.853878	58	rs566101136;rs1284218575;rs17696495;rs55946741;rs56196025;rs56245789;rs6861681;rs72812826;rs72812804;rs17695092;rs56184817;rs966544;rs1484803;rs72812811;rs17695555;rs72812832;rs80348250;rs747472;rs17763083;rs7705507;rs75738222;rs10516107;rs7736263;rs72812805;rs56197583;rs113932433;rs56281418;rs72812846;rs75049939;rs1976074;rs397807997;rs17696407;rs34259285;rs72812816;rs72812861;rs112299234;rs397934503;rs72812817;rs72812818;rs17763772;rs553566156;rs72812850;rs72812847;rs72812852;rs397764039;rs17696147;rs56163845;rs72810995;rs72812842;rs72812840;rs55924019;rs759758684;rs1564823;rs72810983;rs17694835;rs55850761;rs7705502;rs72810989	0.0988727370044569;0.0617402032319117;0.027768057780436;0.0205084325976988;0.0191165520469315;0.0190688683259746;0.0187000542293857;0.0185900874732772;0.0184283884642711;0.0183945820044232;0.0182561016456567;0.0181930286921072;0.0181927486468869;0.0181683144735891;0.0181642407990535;0.0181355609024522;0.0179738889196279;0.0177404414317874;0.0172317971215732;0.0171497244575254;0.0169259426062642;0.0168646917050343;0.0168355504785438;0.0162091585152361;0.0158830806143163;0.0157832681987894;0.0157819186677846;0.0157440129800901;0.0156893491175252;0.0149619652618536;0.014761267899425;0.0146313373406344;0.01458085879646;0.0143209184551958;0.0141679569634051;0.013394854173163;0.0116304674865397;0.0111651959171322;0.0111190637598939;0.0104426910767952;0.0102230548565182;0.00985020098081357;0.00984975373300531;0.00982814769157965;0.00979412844878464;0.00974003244478173;0.00974003244478173;0.00953785358482642;0.00953395636943726;0.00953352304190834;0.00950933242663311;0.00915085253333401;0.00894355673564847;0.008860457623398;0.00864269207712739;0.00849356745572893;0.00737911104347977;0.00736042436279506	0.955829	5:173274167_177746096	5:173274167_174281303	-0.0223064	0.00385962	-0.0197305	0.00402099	-0.0215241	0.0039082	-0.0208541	0.00407263
ENSG00000087206	ENSG00000121210	UIMC1	TMEM131L	4046	rs791357	rs791357	5	1	6.51139e-17	3.7411e-07	1.74132e-12	0.00802074	0.991979	3	rs791357;rs2561758;rs2594836	0.590155311358266;0.320465876543947;0.0885475360250815	1	5:173274167_177746096	5:173274167_174281303	0.02903	0.00409788	0.0287543	0.00419246	0.02903	0.00409788	0.0287543	0.00419246
ENSG00000087206	ENSG00000122694	UIMC1	GLIPR2	4527	rs791357	rs791357	5	1	2.18112e-25	1.25315e-15	9.52693e-13	0.00348063	0.996519	3	rs791357;rs2561758;rs2594836	0.522333401173036;0.39401406644507;0.0836441887177326	1	5:173274167_177746096	5:173274167_174378217	0.02903	0.00409788	0.0281083	0.00303683	0.02903	0.00409788	0.0281083	0.00303683
ENSG00000087206	ENSG00000122986	UIMC1	HVCN1	4042	rs791357	rs2594836	5	1	2.4472e-17	1.40604e-07	1.53145e-12	0.00681256	0.993187	3	rs791357;rs2561758;rs2594836	0.450373439189674;0.353247385718125;0.195927645138569	0.992604	5:173274167_177746096	5:173274167_174282404	0.02903	0.00409788	-0.0316725	0.00459381	0.0286803	0.0041454	-0.0322074	0.00464454
ENSG00000087206	ENSG00000123066	UIMC1	MED13L	4019	rs791357	rs2594836	5	1	3.21674e-17	1.84817e-07	1.46213e-12	0.00641343	0.993586	3	rs791357;rs2561758;rs2594836	0.414699831906689;0.373538940553292;0.211608026944849	0.992604	5:173274167_177746096	5:173274167_174278191	0.02903	0.00409788	0.0155788	0.00239715	0.0286803	0.0041454	0.0159131	0.00242031
ENSG00000087206	ENSG00000123338	UIMC1	NCKAP1L	4099	rs791357	rs2561758	5	1	9.83758e-20	5.65216e-10	9.48286e-13	0.00345526	0.996545	3	rs791357;rs2561758;rs2594836	0.4903963970009;0.439742548289696;0.0698237029300475	0.996417	5:173274167_177746096	5:173274167_174291583	0.02903	0.00409788	-0.0250617	0.00337226	0.029061	0.00411772	-0.0251885	0.00338719
ENSG00000087206	ENSG00000123353	UIMC1	ORMDL2	3923	rs791357	rs812618	5	1	8.72433e-16	5.01254e-06	3.78688e-12	0.019797	0.980198	3	rs2561758;rs2594836;rs791357	0.554776878683888;0.236742439668846;0.206294760026903	0.845079	5:173274167_177746096	5:173274167_174278191	0.02903	0.00409788	-0.0269842	0.00467831	0.0259146	0.00416463	-0.0287435	0.00470484
ENSG00000087206	ENSG00000123700	UIMC1	KCNJ2	4047	rs791357	rs2594836	5	1	1.65243e-17	9.49399e-08	1.18176e-12	0.00479934	0.995201	3	rs791357;rs2561758;rs2594836	0.419805661444466;0.359777825893217;0.22038098990993	0.992604	5:173274167_177746096	5:173274167_174281303	0.02903	0.00409788	0.0243204	0.00369988	0.0286803	0.0041454	0.0248973	0.0037422
ENSG00000087206	ENSG00000124102	UIMC1	PI3	4868	rs791357	rs2561758	5	1	1.28233e-26	7.36759e-17	1.09835e-12	0.0043192	0.995681	3	rs2561758;rs791357;rs2594836	0.560223893200296;0.275167637111602;0.164604108657249	0.996417	5:173274167_177746096	5:173274167_174478464	0.02903	0.00409788	0.0691841	0.00634894	0.029061	0.00411772	0.0701713	0.00638435
ENSG00000087206	ENSG00000124107	UIMC1	SLPI	4008	rs791357	rs2594836	5	1	1.57682e-14	9.0596e-05	1.73709e-12	0.00799659	0.991913	3	rs2561758;rs791357;rs2594836	0.479833718822565;0.328226150231322;0.191541852229188	0.992604	5:173274167_177746096	5:173278236_174278191	0.02903	0.00409788	0.0319977	0.00582857	0.0286803	0.0041454	0.0330558	0.00589856
ENSG00000087206	ENSG00000124795	UIMC1	DEK	4014	rs791357	rs2594836	5	1	3.69814e-16	2.12476e-06	1.24498e-12	0.00516333	0.994835	3	rs791357;rs2561758;rs2594836	0.554743013982503;0.268308249080537;0.176789210639892	0.992604	5:173274167_177746096	5:173274167_174278191	0.02903	0.00409788	-0.0155872	0.00255892	0.0286803	0.0041454	-0.0157779	0.00258921
ENSG00000087206	ENSG00000125304	UIMC1	TM9SF2	4187	rs791357	rs2561758	5	1	2.30107e-24	1.32207e-14	9.88553e-13	0.00368708	0.996313	3	rs791357;rs2561758;rs2594836	0.480816686554762;0.41808824469657;0.101081653196358	0.996417	5:173274167_177746096	5:173274167_174308235	0.02903	0.00409788	-0.0256569	0.00285383	0.029061	0.00411772	-0.0257808	0.00286794
ENSG00000087206	ENSG00000125505	UIMC1	MBOAT7	4511	rs791357	rs791357	5	1	1.63695e-16	9.40505e-07	1.30812e-12	0.00552683	0.994472	3	rs791357;rs2561758;rs2594836	0.505939098046462;0.401155002972232;0.0925258592934988	1	5:173274167_177746096	5:173274167_174378217	0.02903	0.00409788	-0.0158079	0.00238386	0.02903	0.00409788	-0.0158079	0.00238386
ENSG00000087206	ENSG00000125744	UIMC1	RTN2	4047	rs791357	rs791357	5	1	6.33232e-20	3.63822e-10	1.07806e-12	0.00420235	0.995798	3	rs791357;rs2561758;rs2594836	0.55160843982631;0.332734907158177;0.115559110218604	1	5:173274167_177746096	5:173274167_174281303	0.02903	0.00409788	0.0353147	0.00474876	0.02903	0.00409788	0.0353147	0.00474876
ENSG00000087206	ENSG00000125753	UIMC1	VASP	4860	rs791357	rs791357	5	1	3.02428e-100	1.73759e-90	7.96531e-13	0.00258161	0.997418	2	rs791357;rs2561758	0.770507466704721;0.222776733567669	1	5:173274167_177746096	5:173257829_174643737	0.02903	0.00409788	0.0522089	0.00248288	0.02903	0.00409788	0.0522089	0.00248288
ENSG00000087206	ENSG00000125772	UIMC1	GPCPD1	4019	rs791357	rs791357	5	1	3.46978e-16	1.99355e-06	1.30759e-12	0.00552377	0.994474	3	rs791357;rs2561758;rs2594836	0.508728571384516;0.346515035108744;0.144479944885158	1	5:173274167_177746096	5:173274167_174278191	0.02903	0.00409788	0.0268313	0.00440768	0.02903	0.00409788	0.0268313	0.00440768
ENSG00000087206	ENSG00000125780	UIMC1	TGM3	4021	rs791357	rs2561758	5	1	7.60919e-15	4.37184e-05	1.39326e-12	0.00601706	0.993939	3	rs2561758;rs791357;rs2594836	0.460774394052534;0.380342024314636;0.158376875406562	0.996417	5:173274167_177746096	5:173274167_174281303	0.02903	0.00409788	-0.0369537	0.00614901	0.029061	0.00411772	-0.0375688	0.00618921
ENSG00000087206	ENSG00000126216	UIMC1	TUBGCP3	4520	rs791357	rs2561758	5	1	1.41186e-20	8.1118e-11	1.07415e-12	0.00417988	0.99582	3	rs2561758;rs791357;rs2594836	0.487949047676295;0.357995292044412;0.154053236030921	0.996417	5:173274167_177746096	5:173274167_174378217	0.02903	0.00409788	-0.0367766	0.00477262	0.029061	0.00411772	-0.0372302	0.00479392
ENSG00000087206	ENSG00000126561	UIMC1	STAT5A	4099	rs791357	rs2561758	5	1	2.53589e-18	1.45699e-08	1.11972e-12	0.00444219	0.995558	3	rs2561758;rs791357;rs2594836	0.489683364193132;0.341999721562568;0.168274737989022	0.996417	5:173274167_177746096	5:173274167_174291583	0.02903	0.00409788	0.0264875	0.00376788	0.029061	0.00411772	0.0268981	0.00378591
ENSG00000087206	ENSG00000126858	UIMC1	RHOT1	4047	rs791357	rs2594836	5	1	1.59692e-15	9.17507e-06	1.68875e-12	0.00771812	0.992273	3	rs2561758;rs791357;rs2594836	0.486748408878558;0.324352398590453;0.187865763909773	0.992604	5:173274167_177746096	5:173274167_174281303	0.02903	0.00409788	-0.0197644	0.00332756	0.0286803	0.0041454	-0.0203407	0.00336424
ENSG00000087206	ENSG00000127527	UIMC1	EPS15L1	4009	rs791357	rs2594836	5	1	1.31147e-14	7.53503e-05	1.3768e-12	0.00592236	0.994002	3	rs791357;rs2561758;rs2594836	0.458908914093369;0.382532723115637;0.158274532979939	0.992604	5:173274167_177746096	5:173278236_174278191	0.02903	0.00409788	0.0193476	0.00351787	0.0286803	0.0041454	0.0196237	0.00355656
ENSG00000087206	ENSG00000128011	UIMC1	LRFN1	3996	rs791357	rs2561758	5	1	5.58911e-16	3.21121e-06	1.42767e-12	0.00621506	0.993782	3	rs2561758;rs791357;rs2594836	0.442451557275726;0.398913722951742;0.158265079340413	0.996417	5:173274167_177746096	5:173274167_174278191	0.02903	0.00409788	-0.0263761	0.0042415	0.029061	0.00411772	-0.0266601	0.00425845
ENSG00000087206	ENSG00000128512	UIMC1	DOCK4	4092	rs791357	rs791357	5	1	3.3844e-23	1.9445e-13	9.42785e-13	0.00342359	0.996576	3	rs791357;rs2561758;rs2594836	0.605803147848859;0.304614774636887;0.0895819179894949	1	5:173274167_177746096	5:173274167_174293013	0.02903	0.00409788	0.0469627	0.00540215	0.02903	0.00409788	0.0469627	0.00540215
ENSG00000087206	ENSG00000129625	UIMC1	REEP5	4052	rs791357	rs2561758	5	1	3.5079e-19	2.01545e-09	1.1227e-12	0.00445936	0.995541	3	rs2561758;rs791357;rs2594836	0.505141179450289;0.410934858858416;0.0835880522825119	0.996417	5:173274167_177746096	5:173274167_174282404	0.02903	0.00409788	-0.0281985	0.00392492	0.029061	0.00411772	-0.0285558	0.00394662
ENSG00000087206	ENSG00000130595	UIMC1	TNNT3	4045	rs791357	rs2594836	5	1	7.68367e-21	4.41463e-11	1.14132e-12	0.00456654	0.995433	3	rs791357;rs2561758;rs2594836	0.429942510001431;0.367098727948977;0.202953182072837	0.992604	5:173274167_177746096	5:173274167_174282404	0.02903	0.00409788	-0.048521	0.00627552	0.0286803	0.0041454	-0.0493193	0.00633851
ENSG00000087206	ENSG00000131100	UIMC1	ATP6V1E1	4829	rs791357	rs2594836	5	1	3.56191e-19	2.04649e-09	1.40964e-12	0.00611126	0.993889	3	rs791357;rs2561758;rs2594836	0.450706055736079;0.385544252001799;0.163353959291053	0.992604	5:173274167_177746096	5:173274167_174464891	0.02903	0.00409788	-0.0249822	0.00330319	0.0286803	0.0041454	-0.0252412	0.0033411
ENSG00000087206	ENSG00000131171	UIMC1	SH3BGRL	4051	rs791357	rs2594836	5	1	2.68834e-22	1.54458e-12	1.16418e-12	0.00469818	0.995302	3	rs2561758;rs791357;rs2594836	0.508164866825081;0.292412857169254;0.199410510457971	0.992604	5:173274167_177746096	5:173274167_174282404	0.02903	0.00409788	-0.028278	0.00349465	0.0286803	0.0041454	-0.0289218	0.0035306
ENSG00000087206	ENSG00000131467	UIMC1	PSME3	4047	rs791357	rs791356	5	1	6.22497e-16	3.57654e-06	4.46407e-12	0.0236956	0.976301	3	rs791357;rs2561758;rs2594836	0.582623389284951;0.354709859955803;0.0572996272695082	0.82345	5:173274167_177746096	5:173274167_174281303	0.02903	0.00409788	0.0281053	0.00449833	0.0259196	0.00418159	0.0294754	0.00459622
ENSG00000087206	ENSG00000131480	UIMC1	AOC2	4047	rs791357	rs791356	5	1	9.90734e-20	5.69224e-10	3.17726e-12	0.0162875	0.983713	2	rs791357;rs2561758	0.636977002054173;0.314459448644512	0.82345	5:173274167_177746096	5:173273935_174281303	0.02903	0.00409788	0.0346122	0.00467857	0.0259196	0.00418159	0.0352289	0.00473697
ENSG00000087206	ENSG00000131669	UIMC1	NINJ1	4086	rs791357	rs791356	5	1	3.05853e-21	1.75727e-11	1.18624e-11	0.0662877	0.933712	3	rs791357;rs2561758;rs2594836	0.544462517352198;0.341405575592456;0.10057362348232	0.82345	5:173274167_177746096	5:173274167_174286908	0.02903	0.00409788	0.0284991	0.00360638	0.0259196	0.00418159	0.0301735	0.00367991
ENSG00000087206	ENSG00000131759	UIMC1	RARA	4052	rs791357	rs2594836	5	1	8.03052e-21	4.61392e-11	1.65209e-12	0.00750706	0.992493	3	rs791357;rs2561758;rs2594836	0.499725401448198;0.295876308225885;0.203843795173076	0.992604	5:173274167_177746096	5:173274167_174282404	0.02903	0.00409788	0.0222178	0.00289697	0.0286803	0.0041454	0.0225294	0.0029245
ENSG00000087206	ENSG00000131873	UIMC1	CHSY1	4019	rs791357	rs791357	5	1	7.09576e-18	4.07685e-08	1.0415e-12	0.00399188	0.996008	3	rs791357;rs2561758;rs2594836	0.470137368175414;0.389326401380582;0.140530315220182	1	5:173274167_177746096	5:173274167_174278191	0.02903	0.00409788	0.0308186	0.00455473	0.02903	0.00409788	0.0308186	0.00455473
ENSG00000087206	ENSG00000132471	UIMC1	WBP2	4086	rs791357	rs812618	5	1	4.57042e-21	2.62592e-11	3.20171e-11	0.182318	0.817682	3	rs791357;rs2561758;rs2594836	0.438463023888439;0.368585613735682;0.152824894245185	0.845079	5:173274167_177746096	5:173274167_174286908	0.02903	0.00409788	-0.0201746	0.00256371	0.0259146	0.00416463	-0.0218037	0.00260375
ENSG00000087206	ENSG00000132475	UIMC1	H3-3B	4042	rs791357	rs791357	5	1	4.68068e-30	2.68927e-20	9.71472e-13	0.00358875	0.996411	3	rs791357;rs2561758;rs2594836	0.554307581398437;0.345431201832797;0.100255395570069	1	5:173274167_177746096	5:173274167_174282404	0.02903	0.00409788	0.0342261	0.0033474	0.02903	0.00409788	0.0342261	0.0033474
ENSG00000087206	ENSG00000132965	UIMC1	ALOX5AP	4081	rs791357	rs2561758	5	1	1.45359e-24	8.35159e-15	1.15189e-12	0.0046274	0.995373	3	rs2561758;rs791357;rs2594836	0.514621530581879;0.302591402846413;0.18275495890097	0.996417	5:173274167_177746096	5:173274167_174286166	0.02903	0.00409788	-0.039852	0.00451226	0.029061	0.00411772	-0.0403644	0.00453034
ENSG00000087206	ENSG00000133318	UIMC1	RTN3	4875	rs791357	rs791357	5	1	3.41874e-36	1.96423e-26	8.66183e-13	0.0029826	0.997017	2	rs791357;rs2561758	0.599047039763351;0.362004399842056	1	5:173274167_177746096	5:173274167_174478464	0.02903	0.00409788	-0.0331599	0.00285664	0.02903	0.00409788	-0.0331599	0.00285664
ENSG00000087206	ENSG00000133872	UIMC1	SARAF	4527	rs791357	rs2561758	5	1	1.40007e-20	8.04409e-11	9.88828e-13	0.00368866	0.996311	3	rs2561758;rs791357;rs2594836	0.556351380865263;0.345408057493703;0.0982385069418092	0.996417	5:173274167_177746096	5:173274167_174378217	0.02903	0.00409788	-0.0234048	0.00305893	0.029061	0.00411772	-0.0237766	0.00307413
ENSG00000087206	ENSG00000134153	UIMC1	EMC7	4874	rs791357	rs2561758	5	1	1.40434e-27	8.06861e-18	1.33662e-12	0.00569091	0.994309	3	rs2561758;rs791357;rs2594836	0.536579282648954;0.402923978028779;0.0601178518196898	0.996417	5:173274167_177746096	5:173273935_174487911	0.02903	0.00409788	-0.0396486	0.0039618	0.029061	0.00411772	-0.0400063	0.00397809
ENSG00000087206	ENSG00000134243	UIMC1	SORT1	4527	rs791357	rs2561758	5	1	9.29652e-18	5.34129e-08	1.38267e-12	0.00595601	0.994044	3	rs2561758;rs791357;rs2594836	0.512004696325471;0.385926198101825;0.101651218236571	0.996417	5:173274167_177746096	5:173274167_174378217	0.02903	0.00409788	-0.0266547	0.00368904	0.029061	0.00411772	-0.0270347	0.00370971
ENSG00000087206	ENSG00000134250	UIMC1	NOTCH2	4526	rs791357	rs2594836	5	1	6.39044e-32	3.67161e-22	1.33019e-12	0.00565387	0.994346	3	rs2561758;rs2594836;rs791357	0.406153137842794;0.312381992202967;0.281454825966258	0.992604	5:173274167_177746096	5:173274167_174378217	0.02903	0.00409788	0.0349878	0.00327646	0.0286803	0.0041454	0.0357395	0.00331071
ENSG00000087206	ENSG00000134317	UIMC1	GRHL1	4367	rs1284218575	rs59755656	7	1	1.10801e-09	6.8653e-06	1.96458e-05	0.119966	0.880007	56	rs1284218575;rs72812846;rs112299234;rs59755656;rs72812817;rs72812818;rs17696495;rs1976074;rs397807997;rs17696407;rs34259285;rs72812861;rs17763083;rs72812805;rs397934503;rs72812804;rs17695092;rs55946741;rs966544;rs1484803;rs56197583;rs75738222;rs10516107;rs72812832;rs56196025;rs56245789;rs6861681;rs80348250;rs72812811;rs17695555;rs75049939;rs747472;rs72812826;rs7736263;rs566101136;rs72812852;rs72812850;rs72812847;rs397764039;rs56184817;rs113932433;rs56281418;rs17696147;rs56163845;rs72812842;rs72812840;rs55924019;rs17763772;rs55850761;rs1564823;rs7705507;rs72812816;rs55646464;rs59132990;rs7705502;rs72810983	0.092591894006154;0.0486585961069088;0.0379865943393916;0.0318847392685261;0.0297478348407646;0.0296659479333304;0.022700020238966;0.0199531323701588;0.0196877878373548;0.0194456382024384;0.0193709043150612;0.01846827599172;0.0150009486071722;0.0147949410353018;0.014774054026819;0.0144656527725651;0.0142764903139202;0.014234083476023;0.014153043269581;0.0141527922231418;0.0140906400504942;0.0140499742059112;0.0140109438539424;0.013931550121959;0.0138965794553662;0.0138747750217607;0.0138713807210278;0.013824677603838;0.0137925205191825;0.0137796094362024;0.0137006849951382;0.0135579951042992;0.0134803676458137;0.0133698937786854;0.0131954356415516;0.012826574484507;0.0127845711650117;0.0127762302915153;0.0127413284933568;0.012611768959553;0.0125859332487254;0.0125837460625109;0.0124324487028873;0.0124324487028873;0.0123081697475971;0.0123001401763058;0.0122940072854628;0.0119062493031735;0.0118973604277487;0.0114493329583864;0.0111428378762184;0.0110576055910288;0.0105843229689996;0.0105730890041453;0.0078012376046033;0.00765814490715939	0.965267	5:173274167_177746096	5:173388453_174464891	-0.0223064	0.00385962	0.039655	0.00674275	-0.0205178	0.00383783	0.0406213	0.00671542
ENSG00000087206	ENSG00000134516	UIMC1	DOCK2	4875	rs1284218575	rs566101136	7	2	9.65297e-09	5.98106e-05	1.77765e-05	0.108361	0.891561	57	rs566101136;rs1284218575;rs201826621;rs55946741;rs112299234;5:173892278:A:ATTTTTTT;rs17696495;rs72812817;rs72812818;rs72812804;rs17695092;rs7736263;rs17763083;rs56197583;rs72812846;rs72812805;rs966544;rs1484803;rs75738222;rs10516107;rs17695555;rs72812811;rs75049939;rs747472;rs72812832;rs72812816;rs80348250;rs56196025;rs56245789;rs72812826;rs56184817;rs6861681;rs113932433;rs56281418;rs1976074;rs397934503;rs397807997;rs17696407;rs34259285;rs553566156;rs7705507;rs72812861;rs55646464;rs759758684;rs59132990;rs72810995;rs59755656;rs17694791;rs72810983;rs17763772;rs17694835;rs72812852;rs72812847;rs72812850;rs397764039;rs17696147;rs56163845	0.139656433080279;0.0662152053145742;0.0436561761408916;0.0237737343768814;0.0228344184504206;0.0222673517959931;0.0209738507907511;0.018763885818952;0.0186158498920969;0.0176084914908212;0.0173196596526617;0.0169932367622157;0.0168260483840929;0.0155472660260811;0.0154563619732778;0.0154351380580138;0.0150720228363031;0.0150715988042065;0.0150548595358817;0.0150465768316086;0.0149165576453147;0.0149128521333483;0.0148529472111603;0.0147089243633488;0.014385718962769;0.0142713763021611;0.0142690255776252;0.0137619176983607;0.0137347942810815;0.0132933989119268;0.013081514830788;0.0125551608533;0.0119074713167029;0.011907311768667;0.0117912416227635;0.0116588262022077;0.0115947140616455;0.011242274624216;0.0111979622924967;0.0106271848075609;0.0105587257157475;0.0104153670639715;0.00953159971132791;0.0095310093871672;0.00951688565885739;0.00866436271457001;0.0081652393591339;0.00784448210238168;0.00773816512547983;0.0075998420890227;0.00754716389850794;0.00748193589292668;0.00726565741630468;0.00726308590803919;0.00722307989521891;0.00700754516804808;0.00700754516804808	0.955829	5:173274167_177746096	5:173274167_174464891	-0.0223064	0.00385962	-0.0182088	0.0028539	-0.0215241	0.0039082	-0.0190102	0.00289152
ENSG00000087206	ENSG00000134516	UIMC1	DOCK2	4875	rs791357	rs791357	5	1	3.72023e-21	2.13745e-11	1.02205e-12	0.00387995	0.99612	3	rs791357;rs2561758;rs2594836	0.514010247518677;0.377629720649416;0.108293448562543	1	5:173274167_177746096	5:173274167_174464891	0.02903	0.00409788	0.0252953	0.00298279	0.02903	0.00409788	0.0252953	0.00298279
ENSG00000087206	ENSG00000134686	UIMC1	PHC2	4052	rs791357	rs2594836	5	1	7.26991e-20	4.17691e-10	1.31878e-12	0.00558819	0.994412	3	rs2561758;rs791357;rs2594836	0.466243381498125;0.363778091768672;0.169694343504777	0.992604	5:173274167_177746096	5:173274167_174282404	0.02903	0.00409788	0.0223022	0.00303234	0.0286803	0.0041454	0.0227257	0.00306708
ENSG00000087206	ENSG00000134755	UIMC1	DSC2	4874	rs791357	rs791357	5	1	2.31667e-15	1.33103e-05	1.47287e-12	0.00647529	0.993511	3	rs791357;rs2561758;rs2594836	0.544275745748495;0.359338765507413;0.0958732039121878	1	5:173274167_177746096	5:173274167_174474456	0.02903	0.00409788	-0.036224	0.00575404	0.02903	0.00409788	-0.036224	0.00575404
ENSG00000087206	ENSG00000135596	UIMC1	MICAL1	4099	rs791357	rs791357	5	1	1.6726e-19	9.60991e-10	1.00441e-12	0.00377836	0.996222	3	rs791357;rs2561758;rs2594836	0.504247185013221;0.374496434307032;0.121254298456061	1	5:173274167_177746096	5:173274167_174291583	0.02903	0.00409788	-0.0261532	0.00353608	0.02903	0.00409788	-0.0261532	0.00353608
ENSG00000087206	ENSG00000136404	UIMC1	TM6SF1	3951	rs791357	rs2561758	5	1	6.90747e-18	3.96867e-08	1.02415e-12	0.00389203	0.996108	3	rs2561758;rs791357;rs2594836	0.526903619809463;0.367883272047174;0.105174453223587	0.996417	5:173274167_177746096	5:173274167_174281303	0.02903	0.00409788	-0.0303215	0.00454926	0.029061	0.00411772	-0.0307468	0.0045603
ENSG00000087206	ENSG00000136689	UIMC1	IL1RN	4009	rs791357	rs2594836	5	1	6.35248e-14	0.00036498	1.22404e-12	0.00504351	0.994592	3	rs791357;rs2561758;rs2594836	0.446564619356605;0.395700595206199;0.15759421552193	0.992604	5:173274167_177746096	5:173278236_174278191	0.02903	0.00409788	0.0204107	0.00372004	0.0286803	0.0041454	0.0206853	0.00376461
ENSG00000087206	ENSG00000136867	UIMC1	SLC31A2	4007	rs791357	rs2561758	5	1	2.787e-14	0.000160126	1.27538e-12	0.00533867	0.994501	3	rs791357;rs2561758;rs2594836	0.457798923350375;0.425281808222985;0.116649901228965	0.996417	5:173274167_177746096	5:173278236_174278191	0.02903	0.00409788	-0.0288334	0.00494343	0.029061	0.00411772	-0.0290287	0.00496802
ENSG00000087206	ENSG00000137161	UIMC1	CNPY3	4052	rs791357	rs791357	5	1	6.53873e-23	3.75681e-13	9.94656e-13	0.00372221	0.996278	3	rs791357;rs2561758;rs2594836	0.606247540707231;0.270441480555011;0.123310504268304	1	5:173274167_177746096	5:173274167_174282404	0.02903	0.00409788	-0.0223519	0.00266755	0.02903	0.00409788	-0.0223519	0.00266755
ENSG00000087206	ENSG00000137171	UIMC1	KLC4	4085	rs791357	rs2594836	5	1	7.88943e-18	4.53285e-08	1.12823e-12	0.0044912	0.995509	3	rs2561758;rs791357;rs2594836	0.418806269171355;0.396215999576188;0.184962208785849	0.992604	5:173274167_177746096	5:173274167_174286908	0.02903	0.00409788	-0.0330442	0.00496348	0.0286803	0.0041454	-0.0337244	0.00502012
ENSG00000087206	ENSG00000137486	UIMC1	ARRB1	4018	rs791357	rs791357	5	1	1.81146e-16	1.04077e-06	9.3525e-13	0.00338022	0.996619	3	rs791357;rs2561758;rs2594836	0.71527178750802;0.226386498362331;0.0582907178086143	1	5:173274167_177746096	5:173274167_174278191	0.02903	0.00409788	-0.0241838	0.00387816	0.02903	0.00409788	-0.0241838	0.00387816
ENSG00000087206	ENSG00000138613	UIMC1	APH1B	4009	rs791357	rs2561758	5	1	7.06381e-15	4.05849e-05	1.22863e-12	0.0050693	0.99489	3	rs791357;rs2561758;rs2594836	0.468424995423159;0.423101269759426;0.108238947767332	0.996417	5:173274167_177746096	5:173278236_174278191	0.02903	0.00409788	-0.0283403	0.0051168	0.029061	0.00411772	-0.0285425	0.00514573
ENSG00000087206	ENSG00000138678	UIMC1	GPAT3	4875	rs1284218575	rs72812846	7	1	2.61056e-09	1.61752e-05	1.95405e-05	0.119314	0.880651	57	rs72812846;rs1284218575;rs72812817;rs72812818;rs112299234;rs566101136;rs56196025;rs56245789;rs56184817;rs72812832;rs80348250;rs7705507;rs72812826;rs1484803;rs966544;rs55946741;rs747472;rs72812811;rs17695555;rs6861681;rs75738222;rs10516107;rs72812805;rs72812804;rs17763083;rs113932433;rs56281418;rs7736263;rs59755656;rs17696495;rs72812816;rs17696407;rs201826621;rs1976074;rs34259285;rs17695092;rs397807997;rs72812861;rs75049939;rs759758684;rs56197583;rs397934503;rs1564823;rs55850761;rs17763772;rs17696147;rs56163845;rs72812850;rs72812847;rs397764039;rs72812852;rs553566156;rs72812842;rs72812840;rs55924019;rs17694791;rs72810995	0.0483692142470281;0.0380362708915358;0.0325874366666139;0.0324887049241505;0.0324350173001851;0.0261042922930921;0.0260157894971284;0.0259783648124399;0.0244402966978855;0.0239728887322754;0.0236810342543885;0.0200235830209684;0.0186649881053252;0.0183997394669743;0.0183993990710771;0.0183821217939052;0.0182908828369035;0.018263901208637;0.0182565092674845;0.0180664858520777;0.0179589875241587;0.0178977645664716;0.0168773855600863;0.0164938384503372;0.0160906708800345;0.0160791044328854;0.0160770036045603;0.0160308984631575;0.0158012295087815;0.0154221210789112;0.0152571618777029;0.0134286172763458;0.0133540868102513;0.0133377413133286;0.0133164258779403;0.0131585580561392;0.0130435063477369;0.012865999673025;0.0121723118359501;0.0119512977922182;0.0116162158759103;0.0115199597183189;0.00919892558396855;0.00915408861793091;0.00904097604715799;0.00901571457322532;0.00901571457322532;0.00901168487942981;0.00900974578735425;0.00891576653279995;0.00884225142383722;0.00867046983147744;0.00861170420530218;0.00860985173633942;0.00859594992080798;0.00784615072285398;0.00762766844627967	0.902894	5:173274167_177746096	5:173274167_174474266	-0.0223064	0.00385962	-0.024823	0.00397423	-0.0220473	0.00403426	-0.0267741	0.00415303
ENSG00000087206	ENSG00000138678	UIMC1	GPAT3	4875	rs791357	rs2561758	5	2	1.00391e-15	5.76792e-06	1.72546e-12	0.00792944	0.992065	3	rs2561758;rs791357;rs2594836	0.430503077440556;0.42660473224337;0.142323858224292	0.996417	5:173274167_177746096	5:173274167_174474266	0.02903	0.00409788	0.027574	0.00419966	0.029061	0.00411772	0.0278106	0.00422111
ENSG00000087206	ENSG00000138756	UIMC1	BMP2K	4874	rs791357	rs791357	5	1	1.55751e-21	8.94863e-12	9.98257e-13	0.00374294	0.996257	3	rs791357;rs2561758;rs2594836	0.575986144601582;0.311355976301226;0.112643713155729	1	5:173274167_177746096	5:173274167_174478464	0.02903	0.00409788	-0.033446	0.00389559	0.02903	0.00409788	-0.033446	0.00389559
ENSG00000087206	ENSG00000138964	UIMC1	PARVG	4527	rs791357	rs2561758	5	1	1.04806e-18	6.02163e-09	1.0064e-12	0.00378981	0.99621	3	rs2561758;rs791357;rs2594836	0.455808339528554;0.43485957869556;0.109319386759638	0.996417	5:173274167_177746096	5:173274167_174378217	0.02903	0.00409788	-0.0260264	0.00348629	0.029061	0.00411772	-0.0262206	0.00350055
ENSG00000087206	ENSG00000139178	UIMC1	C1RL	4511	rs791357	rs791357	5	1	2.58452e-43	1.48493e-33	8.841e-13	0.00308575	0.996914	2	rs791357;rs2561758	0.572956230582782;0.378353194756252	1	5:173274167_177746096	5:173273935_174378217	0.02903	0.00409788	-0.0503475	0.00393211	0.02903	0.00409788	-0.0503475	0.00393211
ENSG00000087206	ENSG00000139370	UIMC1	SLC15A4	4042	rs791357	rs2594836	5	1	7.48185e-23	4.29867e-13	1.26077e-12	0.00525423	0.994746	3	rs2561758;rs791357;rs2594836	0.378961999800456;0.345052890568644;0.275981776361603	0.992604	5:173274167_177746096	5:173274167_174282404	0.02903	0.00409788	0.0373914	0.00440803	0.0286803	0.0041454	0.0382865	0.00445811
ENSG00000087206	ENSG00000140044	UIMC1	JDP2	4875	rs791357	rs791357	5	1	5.39619e-24	3.10037e-14	1.8463e-12	0.00862514	0.991375	3	rs791357;rs2561758;rs2594836	0.643040157984956;0.298613743561856;0.0573495388949084	1	5:173274167_177746096	5:173274167_174544018	0.02903	0.00409788	0.0395458	0.00393877	0.02903	0.00409788	0.0395458	0.00393877
ENSG00000087206	ENSG00000140443	UIMC1	IGF1R	4018	rs791357	rs2561758	5	1	1.96767e-17	1.13052e-07	1.71593e-12	0.00787458	0.992125	3	rs2561758;rs791357;rs2594836	0.476907779476384;0.413715171720567;0.108679028871292	0.996417	5:173274167_177746096	5:173274167_174278191	0.02903	0.00409788	0.0253458	0.00388156	0.029061	0.00411772	0.0256152	0.00389599
ENSG00000087206	ENSG00000140526	UIMC1	ABHD2	4007	rs791357	rs2594836	5	1	2.16692e-14	0.0001245	1.78212e-12	0.00825588	0.99162	3	rs2561758;rs2594836;rs791357	0.450174102340446;0.286850007345928;0.262170849744124	0.992604	5:173274167_177746096	5:173278466_174278191	0.02903	0.00409788	0.0193728	0.00371839	0.0286803	0.0041454	0.0204933	0.00375823
ENSG00000087206	ENSG00000140854	UIMC1	KATNB1	4010	rs791357	rs2561758	5	1	3.58025e-14	0.000205702	1.93782e-12	0.00915242	0.990642	3	rs2561758;rs791357;rs2594836	0.524762040606249;0.330231426263203;0.144099839373146	0.996417	5:173274167_177746096	5:173277678_174278191	0.02903	0.00409788	-0.0221373	0.00409067	0.029061	0.00411772	-0.0227676	0.00411421
ENSG00000087206	ENSG00000141096	UIMC1	DPEP3	4875	rs791357	rs791357	5	1	6.00898e-54	3.45244e-44	9.92194e-13	0.00370804	0.996292	3	rs791357;rs2561758;rs2594836	0.627921660197337;0.248548491868532;0.123529376273874	1	5:173274167_177746096	5:173266707_174483445	0.02903	0.00409788	-0.0704738	0.0044533	0.02903	0.00409788	-0.0704738	0.0044533
ENSG00000087206	ENSG00000141497	UIMC1	ZMYND15	4052	rs791357	rs2594836	5	1	1.22532e-20	7.04003e-11	1.39453e-12	0.00602431	0.993976	3	rs2561758;rs2594836;rs791357	0.394120050193924;0.357056466399263;0.248821293555709	0.992604	5:173274167_177746096	5:173274167_174282404	0.02903	0.00409788	0.0424937	0.00557889	0.0286803	0.0041454	0.0441712	0.00564812
ENSG00000087206	ENSG00000141551	UIMC1	CSNK1D	4052	rs791357	rs2594836	5	1	2.89182e-18	1.66149e-08	1.10966e-12	0.00438429	0.995616	3	rs2561758;rs791357;rs2594836	0.440494625105225;0.388589130274673;0.170898017528874	0.992604	5:173274167_177746096	5:173274167_174282404	0.02903	0.00409788	0.0232301	0.0032069	0.0286803	0.0041454	0.0236377	0.00323993
ENSG00000087206	ENSG00000142552	UIMC1	RCN3	4009	rs791357	rs2594836	5	1	8.69757e-15	4.99717e-05	1.22166e-12	0.0050292	0.994921	3	rs791357;rs2561758;rs2594836	0.461536636616802;0.376305847733521;0.161915909083392	0.992604	5:173274167_177746096	5:173278236_174278191	0.02903	0.00409788	-0.0195799	0.00356201	0.0286803	0.0041454	-0.0198491	0.00359741
ENSG00000087206	ENSG00000143226	UIMC1	FCGR2A	4018	rs791357	rs2594836	5	1	2.27598e-20	1.30766e-10	1.10322e-12	0.00434723	0.995653	3	rs791357;rs2561758;rs2594836	0.571558853972777;0.248758279519873;0.179660875568842	0.992604	5:173274167_177746096	5:173274167_174282404	0.02903	0.00409788	0.0244059	0.00322459	0.0286803	0.0041454	0.0246538	0.00325741
ENSG00000087206	ENSG00000143418	UIMC1	CERS2	4009	rs791357	rs2561758	5	1	1.04901e-14	6.02705e-05	1.12752e-12	0.00448721	0.995453	3	rs791357;rs2561758;rs2594836	0.451165526867268;0.445088955520552;0.103613659437991	0.996417	5:173274167_177746096	5:173278236_174278191	0.02903	0.00409788	-0.0226126	0.00406811	0.029061	0.00411772	-0.022803	0.0040843
ENSG00000087206	ENSG00000143546	UIMC1	S100A8	4086	rs791357	rs2594836	5	1	7.14627e-20	4.10587e-10	1.34411e-12	0.00573403	0.994266	3	rs791357;rs2561758;rs2594836	0.443041913236446;0.375390630765566;0.181211959253075	0.992604	5:173274167_177746096	5:173274167_174286908	0.02903	0.00409788	-0.0229107	0.00299819	0.0286803	0.0041454	-0.0232157	0.00302823
ENSG00000087206	ENSG00000143612	UIMC1	C1orf43	4019	rs791357	rs791353	5	1	1.84686e-15	1.06111e-05	1.67073e-11	0.0941796	0.90581	3	rs791357;rs2561758;rs2594836	0.506222027584855;0.376693506862358;0.0975100814741418	0.836392	5:173274167_177746096	5:173274167_174278191	0.02903	0.00409788	-0.0214768	0.00357995	0.0268582	0.00425335	-0.0235513	0.00368611
ENSG00000087206	ENSG00000143669	UIMC1	LYST	4865	rs1284218575	rs72812846	7	1	2.3169e-07	0.00143557	1.92251e-05	0.117358	0.881187	55	rs72812846;rs1284218575;rs566101136;rs17696495;rs1976074;rs397807997;rs17696407;rs34259285;rs72812861;rs72812832;rs80348250;rs56196025;rs56245789;rs72812826;rs397934503;rs966544;rs1484803;rs17695555;rs72812811;rs553566156;rs17763083;rs6861681;rs56184817;rs75738222;rs10516107;rs747472;rs17695092;rs72812804;rs113932433;rs56281418;rs72812816;rs7736263;rs55946741;rs72812805;rs56197583;rs75049939;rs72812817;rs72812847;rs72812850;rs112299234;rs72812818;rs397764039;rs72812852;rs72812840;rs72812842;rs55924019;rs17696147;rs56163845;rs7705507;rs17763772;rs55850761;rs1564823;rs59755656;rs55646464;rs59132990	0.161633801218556;0.0603904358817084;0.0555353885330198;0.0405941379916997;0.0220038457153182;0.0218275419020536;0.0216145612891765;0.0215241705524451;0.0203567856499961;0.0154054772882211;0.0152723197814715;0.0141393781848223;0.0141001453913196;0.0140310189038355;0.013772306784775;0.013740025666762;0.0137397678374751;0.0135466716999382;0.0135457502557641;0.0132642328772128;0.0132634707784843;0.0132477132417252;0.0131539393145551;0.0130849282997459;0.0130683985293187;0.0130679765058738;0.0122046365088879;0.0122016076572267;0.0119567893311378;0.0119560955681103;0.0114150760041908;0.0111129187130044;0.0107497526838775;0.0106729764229009;0.0106675740624268;0.0106294454237866;0.0102926494766019;0.0102883676537678;0.0102866865741313;0.0102837417799704;0.0102634485303516;0.0102318290700777;0.0100678221304679;0.0100016824377096;0.010000048125919;0.00997406735001492;0.009969053793189;0.009969053793189;0.00981205091054508;0.00913530803192342;0.00911773088412268;0.00895823958206921;0.00752830477757566;0.00730429146804907;0.00729930739170973	0.902894	5:173274167_177746096	5:173274167_174461278	-0.0223064	0.00385962	-0.0137616	0.00258317	-0.0220473	0.00403426	-0.0154874	0.00270257
ENSG00000087206	ENSG00000143669	UIMC1	LYST	4865	rs791357	rs791353	5	2	1.03882e-13	0.00059685	2.73577e-12	0.013747	0.985656	3	rs791357;rs2561758;rs2594836	0.597657359023637;0.322239935235934;0.0780661030301489	0.836392	5:173274167_177746096	5:173274167_174461278	0.02903	0.00409788	0.0154589	0.00274385	0.0268582	0.00425335	0.0157382	0.00283548
ENSG00000087206	ENSG00000143797	UIMC1	MBOAT2	4874	rs791357	rs791357	5	1	1.35102e-31	7.76227e-22	9.23669e-13	0.00331354	0.996686	3	rs791357;rs2561758;rs2594836	0.804268670620166;0.145273248839688;0.0504050321381717	1	5:173274167_177746096	5:173273935_174478464	0.02903	0.00409788	-0.0442422	0.00376879	0.02903	0.00409788	-0.0442422	0.00376879
ENSG00000087206	ENSG00000144130	UIMC1	NT5DC4	4109	rs791357	rs2594836	5	1	5.31311e-22	3.05263e-12	1.101e-12	0.00433441	0.995666	3	rs791357;rs2561758;rs2594836	0.495249126224766;0.33148676410614;0.173220500687759	0.992604	5:173274167_177746096	5:173274167_174301400	0.02903	0.00409788	-0.0542801	0.00649962	0.0286803	0.0041454	-0.0549688	0.0065707
ENSG00000087206	ENSG00000144635	UIMC1	DYNC1LI1	3951	rs791357	rs791354	5	1	1.8261e-17	1.04918e-07	5.44275e-12	0.0293298	0.97067	3	rs2561758;rs791357;rs2594836	0.406763430869943;0.325406021994594;0.263472770594979	0.836747	5:173274167_177746096	5:173274167_174281303	0.02903	0.00409788	-0.0361509	0.00554264	0.0264317	0.00423972	-0.039076	0.00575256
ENSG00000087206	ENSG00000144711	UIMC1	IQSEC1	4078	rs791357	rs791357	5	1	2.66704e-22	1.53234e-12	1.01679e-12	0.00384963	0.99615	3	rs791357;rs2561758;rs2594836	0.474903835427111;0.398817479995587;0.12627628058977	1	5:173274167_177746096	5:173274167_174285370	0.02903	0.00409788	0.0242456	0.00293383	0.02903	0.00409788	0.0242456	0.00293383
ENSG00000087206	ENSG00000145491	UIMC1	ROPN1L	4868	rs791357	rs791357	5	1	7.98363e-26	4.58697e-16	1.1035e-12	0.00434882	0.995651	3	rs791357;rs2561758;rs2594836	0.577171478465383;0.252634319686605;0.170164375452346	1	5:173274167_177746096	5:173273935_174483445	0.02903	0.00409788	0.0364992	0.0039034	0.02903	0.00409788	0.0364992	0.0039034
ENSG00000087206	ENSG00000146112	UIMC1	PPP1R18	4739	rs791357	rs791357	5	1	4.33004e-32	2.48782e-22	9.61462e-13	0.00353112	0.996469	3	rs791357;rs2561758;rs2594836	0.540583801884631;0.388106995898743;0.0712642468189026	1	5:173274167_177746096	5:173273935_174478464	0.02903	0.00409788	0.0365341	0.00326786	0.02903	0.00409788	0.0365341	0.00326786
ENSG00000087206	ENSG00000146859	UIMC1	TMEM140	4052	rs791357	rs791357	5	1	3.04237e-19	1.74798e-09	1.21872e-12	0.00501213	0.994988	3	rs791357;rs2561758;rs2594836	0.619391296825002;0.263019360236011;0.117396521667794	1	5:173274167_177746096	5:173274167_174282404	0.02903	0.00409788	0.0280547	0.00379307	0.02903	0.00409788	0.0280547	0.00379307
ENSG00000087206	ENSG00000147065	UIMC1	MSN	4086	rs791357	rs791357	5	1	4.59133e-20	2.63794e-10	1.41755e-12	0.0061568	0.993843	3	rs791357;rs2561758;rs2594836	0.647710034386354;0.290232717893422;0.0614654982625268	1	5:173274167_177746096	5:173274167_174286908	0.02903	0.00409788	0.0198819	0.00261874	0.02903	0.00409788	0.0198819	0.00261874
ENSG00000087206	ENSG00000147526	UIMC1	TACC1	4527	rs791357	rs791357	5	1	1.57122e-15	9.02743e-06	1.36792e-12	0.00587113	0.99412	3	rs791357;rs2561758;rs2594836	0.509043163290359;0.396917328410596;0.0938607660391172	1	5:173274167_177746096	5:173274167_174378217	0.02903	0.00409788	-0.0201806	0.00332001	0.02903	0.00409788	-0.0201806	0.00332001
ENSG00000087206	ENSG00000147548	UIMC1	NSD3	4047	rs791357	rs791357	5	1	2.27709e-15	1.3083e-05	1.61425e-12	0.00728925	0.992698	3	rs791357;rs2561758;rs2594836	0.610800596729771;0.306330469125551;0.0815451180890443	1	5:173274167_177746096	5:173274167_174281303	0.02903	0.00409788	0.0251487	0.00427162	0.02903	0.00409788	0.0251487	0.00427162
ENSG00000087206	ENSG00000147894	UIMC1	C9orf72	4527	rs791357	rs791357	5	1	3.09438e-24	1.77787e-14	9.24237e-13	0.00331682	0.996683	3	rs791357;rs2561758;rs2594836	0.503120857206348;0.429756707057985;0.0671178863369198	1	5:173274167_177746096	5:173274167_174378217	0.02903	0.00409788	0.0314766	0.0035634	0.02903	0.00409788	0.0314766	0.0035634
ENSG00000087206	ENSG00000148400	UIMC1	NOTCH1	4875	rs791357	rs791357	5	1	1.36112e-54	7.82025e-45	1.02309e-12	0.0038859	0.996114	3	rs791357;rs2561758;rs2594836	0.481892794808755;0.386887453092126;0.131217128334149	1	5:173274167_177746096	5:173273935_174478464	0.02903	0.00409788	0.0422455	0.00276394	0.02903	0.00409788	0.0422455	0.00276394
ENSG00000087206	ENSG00000148926	UIMC1	ADM	4052	rs791357	rs2594836	5	1	3.62107e-21	2.08047e-11	1.26295e-12	0.00526679	0.994733	3	rs791357;rs2561758;rs2594836	0.389884118807159;0.343097418656735;0.266967061940538	0.992604	5:173274167_177746096	5:173274167_174282404	0.02903	0.00409788	0.0323029	0.00410225	0.0286803	0.0041454	0.0331387	0.00415514
ENSG00000087206	ENSG00000149269	UIMC1	PAK1	4728	rs791357	rs2561758	5	1	2.97556e-19	1.7096e-09	1.23764e-12	0.00512105	0.994879	3	rs2561758;rs791357;rs2594836	0.591323033711682;0.263034869298811;0.145438090161024	0.996417	5:173274167_177746096	5:173274167_174417303	0.02903	0.00409788	-0.0250435	0.00329351	0.029061	0.00411772	-0.0256213	0.00331085
ENSG00000087206	ENSG00000149781	UIMC1	FERMT3	4098	rs791357	rs2561758	5	1	2.9926e-18	1.71939e-08	9.55527e-13	0.00349695	0.996503	3	rs2561758;rs791357;rs2594836	0.464961199946755;0.45168673810155;0.0833477071071903	0.996417	5:173274167_177746096	5:173274167_174291583	0.02903	0.00409788	0.0214138	0.00310958	0.029061	0.00411772	0.0215919	0.00312375
ENSG00000087206	ENSG00000149923	UIMC1	PPP4C	4075	rs791357	rs791357	5	1	4.53079e-27	2.60315e-17	1.02579e-12	0.00390146	0.996099	3	rs791357;rs2561758;rs2594836	0.50893560027381;0.400304810487893;0.0906913577098996	1	5:173274167_177746096	5:173274167_174293013	0.02903	0.00409788	0.0236936	0.002514	0.02903	0.00409788	0.0236936	0.002514
ENSG00000087206	ENSG00000150712	UIMC1	MTMR12	3942	rs791357	rs791357	5	1	7.53483e-16	4.32911e-06	1.28084e-12	0.00536978	0.994626	3	rs791357;rs2561758;rs2594836	0.482510391114632;0.382604710797112;0.134378892664934	1	5:173274167_177746096	5:173277678_174281303	0.02903	0.00409788	-0.0275278	0.00456644	0.02903	0.00409788	-0.0275278	0.00456644
ENSG00000087206	ENSG00000150977	UIMC1	RILPL2	4875	rs791357	rs791357	5	1	1.08675e-39	6.24392e-30	9.40526e-13	0.00341059	0.996589	3	rs791357;rs2561758;rs2594836	0.647389764441506;0.274067057881955;0.078523010415833	1	5:173274167_177746096	5:173273935_174489185	0.02903	0.00409788	0.0537249	0.0041805	0.02903	0.00409788	0.0537249	0.0041805
ENSG00000087206	ENSG00000151502	UIMC1	VPS26B	3913	rs791357	rs2561758	5	1	3.64742e-15	2.09561e-05	1.23756e-12	0.00512067	0.994858	3	rs2561758;rs791357;rs2594836	0.493343463569382;0.356695587320429;0.149696967025957	0.996417	5:173274167_177746096	5:173278236_174278191	0.02903	0.00409788	-0.0260701	0.00464664	0.029061	0.00411772	-0.026543	0.00465954
ENSG00000087206	ENSG00000151553	UIMC1	FHIP2A	4047	rs791357	rs2561758	5	1	1.08402e-17	6.22821e-08	1.02205e-12	0.00387994	0.99612	3	rs791357;rs2561758;rs2594836	0.464647647626058;0.444244354745238;0.0910372756167363	0.996417	5:173274167_177746096	5:173274167_174281303	0.02903	0.00409788	0.0207623	0.00307479	0.029061	0.00411772	0.0209054	0.00308922
ENSG00000087206	ENSG00000153310	UIMC1	CYRIB	4875	rs791357	rs791357	5	1	8.35066e-31	4.79785e-21	9.99684e-13	0.00375116	0.996249	3	rs791357;rs2561758;rs2594836	0.521493046402871;0.395947247847803;0.0824993885682763	1	5:173274167_177746096	5:173274167_174474456	0.02903	0.00409788	0.0253567	0.00241027	0.02903	0.00409788	0.0253567	0.00241027
ENSG00000087206	ENSG00000153317	UIMC1	ASAP1	4051	rs791357	rs2561758	5	1	1.62308e-16	9.32535e-07	1.17913e-12	0.00478423	0.995215	3	rs2561758;rs791357;rs2594836	0.461955637891514;0.422610195284521;0.115164995868287	0.996417	5:173274167_177746096	5:173274167_174282404	0.02903	0.00409788	0.0241599	0.0037995	0.029061	0.00411772	0.024421	0.00381737
ENSG00000087206	ENSG00000154589	UIMC1	LY96	4047	rs791357	rs791354	5	1	1.10298e-17	6.33712e-08	5.26906e-12	0.0283299	0.97167	3	rs2561758;rs791357;rs2594836	0.598064158785717;0.322495793766704;0.0750286789420839	0.836747	5:173274167_177746096	5:173274167_174281303	0.02903	0.00409788	-0.0229226	0.00342994	0.0264317	0.00423972	-0.0245251	0.00354334
ENSG00000087206	ENSG00000156273	UIMC1	BACH1	4047	rs791357	rs2561758	5	1	1.30442e-16	7.49451e-07	1.68068e-12	0.00767166	0.992328	3	rs2561758;rs791357;rs2594836	0.547012965834634;0.315706696532959;0.136530143123097	0.996417	5:173274167_177746096	5:173274167_174281303	0.02903	0.00409788	0.0170247	0.00271705	0.029061	0.00411772	0.0174204	0.0027302
ENSG00000087206	ENSG00000156642	UIMC1	NPTN	4051	rs791357	rs2594836	5	1	2.27382e-17	1.30642e-07	1.49079e-12	0.00657847	0.993421	3	rs2561758;rs791357;rs2594836	0.415227572980018;0.324490400538503;0.260263095995224	0.992604	5:173274167_177746096	5:173274167_174282404	0.02903	0.00409788	-0.0197257	0.00303177	0.0286803	0.0041454	-0.0204171	0.0030695
ENSG00000087206	ENSG00000158089	UIMC1	GALNT14	4019	rs791357	rs2594836	5	1	1.24299e-18	7.14157e-09	1.10432e-12	0.00435355	0.995646	3	rs791357;rs2561758;rs2594836	0.43308222551731;0.387804092418277;0.179109266313574	0.992604	5:173274167_177746096	5:173274167_174278191	0.02903	0.00409788	0.0430678	0.00614307	0.0286803	0.0041454	0.0438209	0.0062165
ENSG00000087206	ENSG00000158156	UIMC1	XKR8	3985	rs791357	rs2594836	5	1	3.56359e-17	2.04745e-07	1.51734e-12	0.00673128	0.993269	3	rs791357;rs2561758;rs2594836	0.440818161965063;0.346873841404367;0.211931822221652	0.992604	5:173274167_177746096	5:173274167_174278191	0.02903	0.00409788	0.0245646	0.00381082	0.0286803	0.0041454	0.0250902	0.00385145
ENSG00000087206	ENSG00000158470	UIMC1	B4GALT5	4874	rs1284218575	rs553566156	7	2	5.46962e-07	0.00338902	1.89109e-05	0.115411	0.88118	54	rs553566156;rs72812846;rs1284218575;rs566101136;rs17696495;rs7705507;rs397934503;rs72812832;rs80348250;rs1976074;rs397807997;rs17696407;rs34259285;rs72812861;rs56184817;rs56196025;rs56245789;rs72812826;rs6861681;rs17763772;rs17696147;rs56163845;rs72812850;rs72812847;rs55946741;rs397764039;rs747472;rs72812804;rs17763083;rs72812852;rs17695092;rs72812842;rs72812840;rs55924019;rs72812811;rs17695555;rs1484803;rs966544;rs55850761;rs72812805;rs1564823;rs113932433;rs56281418;rs56197583;rs75738222;rs10516107;rs7736263;rs75049939;rs59132990;rs55646464;rs72812816;rs17694791;5:173892278:A:ATTTTTTT;rs759758684	0.216631460216495;0.0498021037632684;0.0426750338406899;0.039312662455631;0.0308391867905299;0.0179085640289711;0.0161848367768341;0.0158447813617172;0.0157142507524802;0.0146469456541175;0.0143480275901842;0.0140404193079248;0.01397490062626;0.0137302098394325;0.0129048385212636;0.0125909193694067;0.0125495910070262;0.0124381591173799;0.0122699319585401;0.0117483628693977;0.0116888993542067;0.0116888993542067;0.0116677601092143;0.0116660533493534;0.0116512344063032;0.0116055575397822;0.0115886834646655;0.0115230593872205;0.0115222411924777;0.011482526342249;0.0113404398344697;0.0112133236736407;0.0112116835139736;0.0111993698081868;0.0109739075588381;0.0109713582784639;0.0109260006463607;0.0109258000390804;0.0109007721726733;0.0107945742364747;0.0107439283104375;0.0105152867168091;0.0105148793549226;0.0102907036924365;0.0102639142236921;0.0102510541067432;0.0101919269823838;0.010146954732395;0.00973210211439058;0.00972174383262829;0.00960749437562556;0.00931575692284554;0.00745710473492929;0.00704122948095964	0.897099	5:173274167_177746096	5:173273935_174464891	-0.0223064	0.00385962	-0.0203456	0.00352014	-0.0210416	0.00408091	-0.022911	0.00372271
ENSG00000087206	ENSG00000158470	UIMC1	B4GALT5	4874	rs791357	rs2594836	5	1	2.19614e-30	1.26179e-20	1.13361e-12	0.00452216	0.995478	3	rs791357;rs2561758;rs2594836	0.544072488002869;0.247196961750213;0.208728359922576	0.992604	5:173274167_177746096	5:173273935_174464891	0.02903	0.00409788	0.0398157	0.00372086	0.0286803	0.0041454	0.0402454	0.00376275
ENSG00000087206	ENSG00000159082	UIMC1	SYNJ1	4009	rs791357	rs2594836	5	1	1.518e-15	8.72162e-06	1.17505e-12	0.00476076	0.995231	3	rs2561758;rs791357;rs2594836	0.43079071481946;0.402579134790284;0.166528186218076	0.992604	5:173274167_177746096	5:173278236_174278191	0.02903	0.00409788	-0.0161742	0.0027517	0.0286803	0.0041454	-0.0164903	0.00278262
ENSG00000087206	ENSG00000159128	UIMC1	IFNGR2	4858	rs1284218575	rs553566156	7	2	8.09796e-11	5.01756e-07	1.80935e-05	0.11033	0.889652	55	rs553566156;rs1284218575;rs566101136;rs55646464;rs59132990;rs17763083;rs7705507;rs6861681;rs10516107;rs72812826;rs75738222;rs17696495;rs72812804;rs966544;rs1484803;rs17695092;rs17695555;rs72812811;rs747472;rs72812805;rs7736263;rs56196025;rs56245789;rs56184817;rs56197583;rs113932433;rs56281418;rs72812832;rs75049939;rs80348250;rs72812846;rs55946741;rs72812816;rs1976074;rs397807997;rs17696407;rs34259285;rs397934503;rs72812861;rs112299234;rs17696147;rs56163845;rs72812847;rs72812850;rs397764039;rs72810995;rs72812840;rs72812842;rs55924019;rs72812852;rs55850761;rs17763772;rs1564823;rs72810983;rs72812817	0.0906821219548573;0.0746883020225388;0.0611728413786129;0.0255725231915198;0.0254826134975171;0.0231880962833073;0.0228129830553818;0.0209883582199235;0.0199886445436818;0.019984731099049;0.0199491765620149;0.0194893403770159;0.0193725037959563;0.0192612284228459;0.0192610689942058;0.0192220809621018;0.0191463910074318;0.0191459968805176;0.0187392008201468;0.0186774451220451;0.0186436922216361;0.0178967865646786;0.01781825005843;0.0162249814280856;0.0162183586221091;0.015820564577184;0.015819744159427;0.0156509235336218;0.0156360028319809;0.015488123325894;0.0138952169940136;0.0136342511307991;0.0134424236547474;0.0103525228780728;0.0100575929130197;0.00978179408684239;0.0097200711092229;0.00956426213937095;0.00908798641647337;0.00872597196848589;0.00744433363076596;0.00744433363076596;0.00729157491728355;0.00729050279823264;0.00723536756717727;0.0071279778968116;0.00708724029661679;0.00708619832800725;0.0070691951550219;0.00696416180724428;0.00679342229548867;0.0066870399251651;0.0064957490302433;0.00641268736836592;0.00639874558109584	0.897099	5:173274167_177746096	5:173274167_174487911	-0.0223064	0.00385962	-0.0215382	0.00294401	-0.0210416	0.00408091	-0.0229355	0.00312389
ENSG00000087206	ENSG00000159388	UIMC1	BTG2	4050	rs791357	rs2594836	5	1	8.46456e-19	4.86329e-09	1.65122e-12	0.00750204	0.992498	3	rs791357;rs2561758;rs2594836	0.37861662417352;0.352708468698158;0.268238824382677	0.992604	5:173274167_177746096	5:173274167_174282404	0.02903	0.00409788	0.0324115	0.00458582	0.0286803	0.0041454	0.0333624	0.00464336
ENSG00000087206	ENSG00000159496	UIMC1	RGL4	4875	rs1284218575	rs72812846	7	2	2.05974e-11	1.27623e-07	1.90472e-05	0.11625	0.88373	53	rs72812846;rs566101136;rs17696495;rs397807997;rs1976074;rs17696407;rs34259285;rs397934503;rs1284218575;rs72812861;5:173892278:A:ATTTTTTT;rs72812850;rs72812847;rs397764039;rs72812852;rs17696147;rs56163845;rs72812842;rs72812840;rs55924019;rs55850761;rs72812832;rs80348250;rs56196025;rs56245789;rs17763772;rs56184817;rs1564823;rs59755656;rs72812804;rs72812826;rs747472;rs966544;rs1484803;rs10516107;rs75738222;rs17695092;rs72812811;rs17695555;rs6861681;rs72812805;rs72812816;rs7736263;rs113932433;rs56281418;rs75049939;rs17763083;rs56197583;rs55946741;rs112299234;rs72812817;rs72812818;rs7705502	0.289579501699737;0.0773519458188441;0.0234432151630567;0.0207694602916887;0.020548131348748;0.0193588906011088;0.0192296676843971;0.018406837870227;0.0180857248683039;0.0180230534117877;0.015441522772603;0.0142600588904882;0.0142599557173019;0.0141708885291367;0.0140765502563429;0.0138898072699618;0.0138898072699618;0.0134666091025586;0.0134665118414124;0.0134311939296016;0.013046666792676;0.0110960538128948;0.0110252419607533;0.0105885362273481;0.0105581616610593;0.0105171940281757;0.0102221123168802;0.00997402467442833;0.0094366208751742;0.00925029944666489;0.00908838458273277;0.00883555861666593;0.00875792055860719;0.00875712932668915;0.0087417086110902;0.00874063039548803;0.00867750397955512;0.0086283779232129;0.00862634137468754;0.00846155394301777;0.00814267853454764;0.00802245448964666;0.00800532198777694;0.00787100552468566;0.00786978615391353;0.00752386182413961;0.00747376416338999;0.00745711559008123;0.00682644499844419;0.00573295087308283;0.00572834772377706;0.00570092254123836;0.0056670754062565	0.902894	5:173274167_177746096	5:173266707_174544018	-0.0223064	0.00385962	-0.0286453	0.0042042	-0.0220473	0.00403426	-0.031693	0.00438972
ENSG00000087206	ENSG00000159496	UIMC1	RGL4	4875	rs791357	rs791357	5	1	8.71131e-42	5.00506e-32	1.04282e-12	0.00399951	0.996	3	rs791357;rs2561758;rs2594836	0.494238456610785;0.366089268474055;0.139661728530741	1	5:173274167_177746096	5:173266707_174544018	0.02903	0.00409788	0.0604534	0.00445259	0.02903	0.00409788	0.0604534	0.00445259
ENSG00000087206	ENSG00000159556	UIMC1	ISL2	4015	rs791357	rs791354	5	1	4.20182e-16	2.41415e-06	4.9488e-12	0.0264862	0.973511	3	rs791357;rs2561758;rs2594836	0.449623420355946;0.346911258570757;0.19945473784891	0.836747	5:173274167_177746096	5:173274167_174278191	0.02903	0.00409788	-0.0392404	0.00650727	0.0264317	0.00423972	-0.0422103	0.00672456
ENSG00000087206	ENSG00000160094	UIMC1	ZNF362	4047	rs791357	rs791357	5	1	2.83586e-15	1.62934e-05	1.27419e-12	0.0053315	0.994652	3	rs791357;rs2561758;rs2594836	0.527230461388733;0.369587722400879;0.102730836840269	1	5:173274167_177746096	5:173274167_174281303	0.02903	0.00409788	-0.0279655	0.00454279	0.02903	0.00409788	-0.0279655	0.00454279
ENSG00000087206	ENSG00000160201	UIMC1	U2AF1	4422	rs791357	rs791356	5	1	3.81666e-25	2.19285e-15	2.98854e-12	0.015201	0.984799	3	rs791357;rs2561758;rs2594836	0.636249371403828;0.311428346035655;0.0498034023716013	0.82345	5:173274167_177746096	5:173274167_174378217	0.02903	0.00409788	0.0581316	0.0062472	0.0259196	0.00418159	0.0595502	0.00640144
ENSG00000087206	ENSG00000160446	UIMC1	ZDHHC12	4875	rs791357	rs812618	5	1	1.79197e-23	1.02957e-13	3.17052e-12	0.0162486	0.983751	3	rs791357;rs2561758;rs2594836	0.71905620122612;0.225704006717105;0.0528973264959712	0.845079	5:173274167_177746096	5:173274167_174487911	0.02903	0.00409788	-0.0300642	0.00325113	0.0259146	0.00416463	-0.0302452	0.00329079
ENSG00000087206	ENSG00000160593	UIMC1	JAML	4874	rs791357	rs2561758	5	1	1.43571e-27	8.24883e-18	1.03634e-12	0.0039622	0.996038	3	rs2561758;rs791357;rs2594836	0.546097626029426;0.32479834573768;0.129103937399866	0.996417	5:173274167_177746096	5:173273935_174478464	0.02903	0.00409788	-0.0309181	0.00308851	0.029061	0.00411772	-0.0312655	0.00310274
ENSG00000087206	ENSG00000160712	UIMC1	IL6R	4019	rs791357	rs791357	5	1	1.90249e-16	1.09307e-06	1.19779e-12	0.00489163	0.995107	3	rs791357;rs2561758;rs2594836	0.581469324642195;0.345127719330972;0.0731447561318446	1	5:173274167_177746096	5:173274167_174278191	0.02903	0.00409788	0.0163128	0.00258628	0.02903	0.00409788	0.0163128	0.00258628
ENSG00000087206	ENSG00000160877	UIMC1	NACC1	4049	rs791357	rs791353	5	1	5.90429e-22	3.39229e-12	1.06506e-11	0.0593115	0.940688	2	rs791357;rs2561758	0.647632735964466;0.308690702883702	0.836392	5:173274167_177746096	5:173274167_174301217	0.02903	0.00409788	0.036292	0.00432971	0.0268582	0.00425335	0.0386827	0.00447775
ENSG00000087206	ENSG00000160888	UIMC1	IER2	3951	rs791357	rs2594836	5	1	1.54642e-18	8.88492e-09	1.2205e-12	0.00502239	0.994978	3	rs2561758;rs791357;rs2594836	0.4542015730498;0.303715687595627;0.242073899446802	0.992604	5:173274167_177746096	5:173274167_174281303	0.02903	0.00409788	0.0258446	0.00376626	0.0286803	0.0041454	0.0265933	0.00379932
ENSG00000087206	ENSG00000161040	UIMC1	FBXL13	4052	rs791357	rs791357	5	1	7.29927e-22	4.19377e-12	9.87854e-13	0.00368306	0.996317	3	rs791357;rs2561758;rs2594836	0.564547495042596;0.325146858465669;0.110297054829947	1	5:173274167_177746096	5:173274167_174282404	0.02903	0.00409788	0.0472089	0.00582154	0.02903	0.00409788	0.0472089	0.00582154
ENSG00000087206	ENSG00000162148	UIMC1	PPP1R32	3913	rs791357	rs2561758	5	1	9.29363e-15	5.33963e-05	1.06877e-12	0.00414902	0.995798	3	rs2561758;rs791357;rs2594836	0.457817721570731;0.409869153479427;0.132267944198605	0.996417	5:173274167_177746096	5:173278236_174278191	0.02903	0.00409788	-0.034185	0.00621972	0.029061	0.00411772	-0.0345883	0.00623772
ENSG00000087206	ENSG00000162413	UIMC1	KLHL21	4018	rs791357	rs791357	5	1	1.26688e-16	7.27883e-07	1.00079e-12	0.00375755	0.996242	3	rs791357;rs2561758;rs2594836	0.505566627763297;0.385491387832807;0.108927163145986	1	5:173274167_177746096	5:173274167_174278191	0.02903	0.00409788	-0.0196512	0.0030635	0.02903	0.00409788	-0.0196512	0.0030635
ENSG00000087206	ENSG00000162591	UIMC1	MEGF6	3913	rs791357	rs791357	5	1	1.25935e-14	7.23554e-05	1.08607e-12	0.00424862	0.995679	3	rs791357;rs2561758;rs2594836	0.587760262229729;0.273799374521235;0.138380910794929	1	5:173274167_177746096	5:173278236_174278191	0.02903	0.00409788	-0.0254386	0.00464816	0.02903	0.00409788	-0.0254386	0.00464816
ENSG00000087206	ENSG00000163125	UIMC1	RPRD2	3923	rs791357	rs791357	5	1	6.5861e-16	3.78403e-06	1.24059e-12	0.00513805	0.994858	3	rs791357;rs2561758;rs2594836	0.520682230260879;0.389050440533142;0.0899180568050903	1	5:173274167_177746096	5:173274167_174278191	0.02903	0.00409788	-0.022434	0.00371667	0.02903	0.00409788	-0.022434	0.00371667
ENSG00000087206	ENSG00000163191	UIMC1	S100A11	4483	rs791357	rs791357	5	1	4.75732e-26	2.73331e-16	1.69106e-12	0.0077314	0.992269	3	rs791357;rs2561758;rs2594836	0.52969406356544;0.306750105417127;0.16284336528356	1	5:173274167_177746096	5:173274167_174378217	0.02903	0.00409788	0.0227324	0.00242621	0.02903	0.00409788	0.0227324	0.00242621
ENSG00000087206	ENSG00000163235	UIMC1	TGFA	4875	rs791357	rs2561758	5	1	6.46076e-53	3.71202e-43	8.83625e-13	0.00308301	0.996917	2	rs2561758;rs791357	0.630021498318355;0.339628928534815	0.996417	5:173274167_177746096	5:173273935_174488779	0.02903	0.00409788	-0.0644169	0.00423284	0.029061	0.00411772	-0.0649316	0.00425267
ENSG00000087206	ENSG00000163421	UIMC1	PROK2	4875	rs791357	rs791357	5	1	1.21655e-27	6.98964e-18	1.02666e-12	0.00390647	0.996094	3	rs791357;rs2561758;rs2594836	0.587743429867241;0.301714458657613;0.110479425425678	1	5:173274167_177746096	5:173273935_174461822	0.02903	0.00409788	0.0426708	0.00432532	0.02903	0.00409788	0.0426708	0.00432532
ENSG00000087206	ENSG00000163565	UIMC1	IFI16	4051	rs791357	rs791357	5	1	5.23109e-21	3.00551e-11	9.37445e-13	0.00339285	0.996607	3	rs791357;rs2561758;rs2594836	0.540007300969967;0.379205793857676;0.0807866372511314	1	5:173274167_177746096	5:173274167_174282404	0.02903	0.00409788	0.0287714	0.00370238	0.02903	0.00409788	0.0287714	0.00370238
ENSG00000087206	ENSG00000163739	UIMC1	CXCL1	4052	rs791357	rs791356	5	1	2.95561e-17	1.69814e-07	2.35472e-12	0.0115521	0.988448	3	rs791357;rs2561758;rs2594836	0.514770753725347;0.367776202031511;0.115986154241897	0.82345	5:173274167_177746096	5:173274167_174282404	0.02903	0.00409788	-0.032499	0.0049808	0.0259196	0.00418159	-0.0335077	0.00506393
ENSG00000087206	ENSG00000163932	UIMC1	PRKCD	4019	rs791357	rs791356	5	1	4.77278e-14	0.000274219	2.48247e-12	0.0122881	0.987438	3	rs791357;rs2561758;rs2594836	0.534417470628649;0.319683137898217;0.144305516111971	0.82345	5:173274167_177746096	5:173274167_174278191	0.02903	0.00409788	0.015237	0.0027704	0.0259196	0.00418159	0.0154221	0.00282842
ENSG00000087206	ENSG00000164104	UIMC1	HMGB2	4875	rs791357	rs2561758	5	1	1.26191e-50	7.25028e-41	9.00466e-13	0.00317996	0.99682	2	rs2561758;rs791357	0.55867813157744;0.395781428977011	0.996417	5:173274167_177746096	5:173266707_174665042	0.02903	0.00409788	0.0603376	0.00385576	0.029061	0.00411772	0.0607473	0.00387421
ENSG00000087206	ENSG00000164327	UIMC1	RICTOR	4016	rs791357	rs791356	5	1	5.33936e-15	3.06771e-05	2.54663e-11	0.144605	0.855364	3	rs791357;rs2561758;rs2594836	0.599545807906916;0.275431727127933;0.092080959867173	0.82345	5:173274167_177746096	5:173274167_174278191	0.02903	0.00409788	0.0151044	0.002671	0.0259196	0.00418159	0.0169107	0.00273674
ENSG00000087206	ENSG00000164506	UIMC1	STXBP5	4047	rs791357	rs2561758	5	1	5.74774e-16	3.30235e-06	1.76804e-12	0.00817456	0.991822	3	rs2561758;rs791357;rs2594836	0.5120917624999;0.397123366954513;0.0897653854535869	0.996417	5:173274167_177746096	5:173274167_174281303	0.02903	0.00409788	0.0208366	0.00347607	0.029061	0.00411772	0.0211676	0.00349066
ENSG00000087206	ENSG00000164683	UIMC1	HEY1	4076	rs791357	rs791357	5	1	3.67206e-20	2.10977e-10	1.135e-12	0.00453019	0.99547	3	rs791357;rs2561758;rs2594836	0.518790972587685;0.376100004477342;0.104940637233251	1	5:173274167_177746096	5:173274167_174286166	0.02903	0.00409788	0.054349	0.00722156	0.02903	0.00409788	0.054349	0.00722156
ENSG00000087206	ENSG00000164758	UIMC1	MED30	4875	rs791357	rs2594836	5	1	1.87892e-92	1.07953e-82	1.11866e-12	0.00443609	0.995564	3	rs791357;rs2561758;rs2594836	0.579111490706806;0.218112507647079;0.202776001646104	0.992604	5:173274167_177746096	5:173257829_174651101	0.02903	0.00409788	0.10241	0.00446671	0.0286803	0.0041454	0.103239	0.00451511
ENSG00000087206	ENSG00000165025	UIMC1	SYK	4077	rs791357	rs2594836	5	1	1.21831e-25	6.99978e-16	1.13474e-12	0.00452868	0.995471	3	rs2561758;rs791357;rs2594836	0.425719873174791;0.37672659566349;0.197553472369563	0.992604	5:173274167_177746096	5:173274167_174285370	0.02903	0.00409788	-0.0334047	0.0037104	0.0286803	0.0041454	-0.0339964	0.00375256
ENSG00000087206	ENSG00000165030	UIMC1	NFIL3	4019	rs791357	rs2594836	5	1	1.06878e-15	6.14062e-06	1.86776e-12	0.0087487	0.991245	3	rs791357;rs2561758;rs2594836	0.455339921158481;0.371649318563766;0.172160778505658	0.992604	5:173274167_177746096	5:173274167_174278191	0.02903	0.00409788	0.0187919	0.00307877	0.0286803	0.0041454	0.0190871	0.00311556
ENSG00000087206	ENSG00000165046	UIMC1	LETM2	4767	rs791357	rs791357	5	1	1.52254e-32	8.74773e-23	8.68448e-13	0.00299563	0.997004	2	rs791357;rs2561758	0.72917685046745;0.252625512234212	1	5:173274167_177746096	5:173273935_174478464	0.02903	0.00409788	0.0784149	0.00711782	0.02903	0.00409788	0.0784149	0.00711782
ENSG00000087206	ENSG00000165119	UIMC1	HNRNPK	3996	rs791357	rs2561758	5	1	2.62154e-15	1.5062e-05	1.79672e-12	0.0083397	0.991645	3	rs791357;rs2561758;rs2594836	0.457521259478296;0.434263260974214;0.107361625802741	0.996417	5:173274167_177746096	5:173274167_174278191	0.02903	0.00409788	0.0175123	0.00305308	0.029061	0.00411772	0.0176275	0.00306414
ENSG00000087206	ENSG00000165168	UIMC1	CYBB	4632	rs791357	rs2594836	5	2	6.11104e-14	0.000351108	1.22616e-12	0.00505566	0.994593	3	rs2561758;rs791357;rs2594836	0.421042881191728;0.415252145296151;0.163600220176434	0.992604	5:173274167_177746096	5:173278236_174441360	0.02903	0.00409788	-0.0197973	0.00345414	0.0286803	0.0041454	-0.0201152	0.00348469
ENSG00000087206	ENSG00000165672	UIMC1	PRDX3	3913	rs791357	rs791357	5	1	1.58143e-15	9.08605e-06	9.69324e-13	0.0035764	0.996415	3	rs791357;rs2561758;rs2594836	0.503987581624672;0.420836203465641;0.0751068449072646	1	5:173274167_177746096	5:173278236_174278191	0.02903	0.00409788	-0.0232238	0.00398758	0.02903	0.00409788	-0.0232238	0.00398758
ENSG00000087206	ENSG00000165886	UIMC1	UBTD1	4037	rs791357	rs791357	5	1	2.74412e-17	1.57663e-07	1.05753e-12	0.00408421	0.995916	3	rs791357;rs2561758;rs2594836	0.529386447514133;0.344692305502535;0.125831908057766	1	5:173274167_177746096	5:173274167_174281303	0.02903	0.00409788	-0.0234387	0.00358638	0.02903	0.00409788	-0.0234387	0.00358638
ENSG00000087206	ENSG00000166145	UIMC1	SPINT1	4606	rs791357	rs791354	5	1	5.91075e-41	3.39601e-31	2.7211e-12	0.0136614	0.986339	3	rs2561758;rs791357;rs2594836	0.460135062833252;0.433273626977694;0.104883532772966	0.836747	5:173274167_177746096	5:173273935_174393002	0.02903	0.00409788	-0.0647476	0.00524939	0.0264317	0.00423972	-0.0671966	0.00543538
ENSG00000087206	ENSG00000166224	UIMC1	SGPL1	4019	rs791357	rs2594836	5	1	9.58596e-17	5.50759e-07	1.63159e-12	0.00738902	0.99261	3	rs791357;rs2561758;rs2594836	0.50055191276615;0.331041573150475;0.167798936762183	0.992604	5:173274167_177746096	5:173274167_174278191	0.02903	0.00409788	-0.0316801	0.00472031	0.0286803	0.0041454	-0.0320086	0.00477472
ENSG00000087206	ENSG00000166710	UIMC1	B2M	4002	rs791357	rs2594836	5	1	4.12723e-14	0.000237129	1.37803e-12	0.00592978	0.993833	3	rs791357;rs2561758;rs2594836	0.443189020453577;0.406872711233397;0.149205652325165	0.992604	5:173274167_177746096	5:173278236_174278191	0.02903	0.00409788	-0.0152842	0.00280054	0.0286803	0.0041454	-0.0154346	0.00282766
ENSG00000087206	ENSG00000166908	UIMC1	PIP4K2C	4047	rs791357	rs2561758	5	1	5.56554e-18	3.19767e-08	1.06322e-12	0.00411694	0.995883	3	rs2561758;rs791357;rs2594836	0.492339884740086;0.447586984453041;0.0598644076819797	0.996417	5:173274167_177746096	5:173274167_174281303	0.02903	0.00409788	-0.0335808	0.00496737	0.029061	0.00411772	-0.033918	0.00499043
ENSG00000087206	ENSG00000167434	UIMC1	CA4	4868	rs1284218575	rs201826621	7	2	2.75748e-09	1.70856e-05	2.31179e-05	0.141523	0.858436	57	rs201826621;rs1284218575;rs72812832;rs80348250;rs72812804;rs56184817;rs56196025;rs56245789;rs6861681;rs72812826;rs7736263;rs17695092;rs7705507;rs747472;rs55946741;rs72812811;rs17695555;rs75738222;rs1484803;rs966544;rs10516107;rs17763083;rs72812805;rs112299234;rs113932433;rs56281418;rs56197583;rs75049939;rs72812816;rs17694791;rs72812817;rs72812818;rs72810989;rs72810995;rs7705502;rs17694835;rs17696495;rs759758684;rs72810983;rs566101136;rs1976074;rs397807997;rs397934503;rs55646464;rs59132990;5:173892278:A:ATTTTTTT;rs17696407;rs34259285;rs72812861;rs72812852;rs72812850;rs72812847;rs397764039;rs17696147;rs56163845;rs17763772;rs72812842	0.0963538462953381;0.0409532573612832;0.0246551822508293;0.0242963034101139;0.0236928827518521;0.0235026970622512;0.0229214240298158;0.022846491250825;0.0227072924569918;0.0221983619685592;0.0217441137520537;0.0203465288931031;0.0199464574383873;0.019617533927857;0.0191171891237563;0.0189608718178914;0.0189503689907744;0.0188318138104998;0.0188262663518481;0.0188260373399209;0.0188241003420903;0.0184775443810004;0.0182149961521219;0.0181625545434304;0.0180628948503361;0.0180598480065039;0.0177720399096189;0.0173939885052131;0.0155499108623995;0.013029674507074;0.01259270341086;0.0125687793785827;0.0123339500384497;0.012255168925775;0.0119469299698953;0.0114687601906483;0.0108758022562485;0.0106659297116162;0.0105682477732219;0.0104077915040983;0.00975155346367211;0.00958353810705668;0.00950528700851095;0.00933834202053114;0.00930526933729254;0.00920183623470517;0.00912702429182937;0.00905135091683674;0.0085948397192075;0.00803563572919182;0.0079247796685689;0.0079224788350323;0.00783009726069087;0.00766733507518726;0.00766733507518726;0.00757582597586314;0.00756465425799516	0.939824	5:173274167_177746096	5:173263114_174478464	-0.0223064	0.00385962	-0.027218	0.00399475	-0.0212288	0.00383479	-0.028552	0.00396672
ENSG00000087206	ENSG00000167434	UIMC1	CA4	4868	rs791357	rs791357	5	1	3.47682e-48	1.9976e-38	9.84875e-13	0.00366591	0.996334	3	rs791357;rs2561758;rs2594836	0.644232458701331;0.235623732454689;0.120143807790844	1	5:173274167_177746096	5:173263114_174478464	0.02903	0.00409788	0.0605363	0.00425234	0.02903	0.00409788	0.0605363	0.00425234
ENSG00000087206	ENSG00000167470	UIMC1	MIDN	4527	rs791357	rs2594836	5	1	1.06571e-35	6.12302e-26	1.09049e-12	0.00427392	0.995726	3	rs791357;rs2561758;rs2594836	0.524961926851621;0.294920867104332;0.180117197385226	0.992604	5:173274167_177746096	5:173273935_174378217	0.02903	0.00409788	0.0331432	0.00290598	0.0286803	0.0041454	0.0335538	0.00294038
ENSG00000087206	ENSG00000167491	UIMC1	GATAD2A	4037	rs791357	rs791357	5	1	1.21232e-15	6.96532e-06	1.05478e-12	0.00406837	0.995925	3	rs791357;rs2561758;rs2594836	0.541837155903768;0.341003229654469;0.117015627758988	1	5:173274167_177746096	5:173278236_174281303	0.02903	0.00409788	0.0223075	0.00369231	0.02903	0.00409788	0.0223075	0.00369231
ENSG00000087206	ENSG00000167536	UIMC1	DHRS13	4038	rs791357	rs2594836	5	1	1.00013e-16	5.74625e-07	1.22255e-12	0.00503421	0.994965	3	rs791357;rs2561758;rs2594836	0.48107155298995;0.293135938934839;0.225690086339327	0.992604	5:173274167_177746096	5:173277678_174281303	0.02903	0.00409788	0.0275863	0.00438949	0.0286803	0.0041454	0.0281968	0.00444059
ENSG00000087206	ENSG00000167565	UIMC1	SERTAD3	4019	rs791357	rs791357	5	1	1.51836e-15	8.72367e-06	1.09395e-12	0.00429389	0.995697	3	rs791357;rs2561758;rs2594836	0.579534340029494;0.326549119929364;0.0937973962437635	1	5:173274167_177746096	5:173274167_174278191	0.02903	0.00409788	0.0256396	0.00415823	0.02903	0.00409788	0.0256396	0.00415823
ENSG00000087206	ENSG00000167676	UIMC1	PLIN4	4082	rs791357	rs2594836	5	1	7.85877e-19	4.51524e-09	1.23757e-12	0.00512067	0.994879	3	rs791357;rs2561758;rs2594836	0.410293352495448;0.362248398646067;0.227384351684171	0.992604	5:173274167_177746096	5:173274167_174286908	0.02903	0.00409788	-0.0277698	0.00396358	0.0286803	0.0041454	-0.0284049	0.00400717
ENSG00000087206	ENSG00000167851	UIMC1	CD300A	4052	rs791357	rs791357	5	1	4.84783e-24	2.78531e-14	1.00999e-12	0.0038105	0.99619	3	rs791357;rs2561758;rs2594836	0.546806415523984;0.32887478794375;0.124311167238078	1	5:173274167_177746096	5:173274167_174282404	0.02903	0.00409788	0.0383931	0.00443907	0.02903	0.00409788	0.0383931	0.00443907
ENSG00000087206	ENSG00000167977	UIMC1	KCTD5	4018	rs791357	rs791357	5	1	1.69584e-16	9.74338e-07	1.27013e-12	0.00530809	0.994691	3	rs791357;rs2561758;rs2594836	0.510958099854015;0.379227218546383;0.109599725752463	1	5:173274167_177746096	5:173274167_174282404	0.02903	0.00409788	0.0271006	0.00432184	0.02903	0.00409788	0.0271006	0.00432184
ENSG00000087206	ENSG00000168010	UIMC1	ATG16L2	4009	rs791357	rs791357	5	1	2.55465e-15	1.46777e-05	1.00485e-12	0.00378091	0.996204	3	rs791357;rs2561758;rs2594836	0.484643900358209;0.399061305174589;0.116290098603475	1	5:173274167_177746096	5:173278236_174278191	0.02903	0.00409788	-0.0147814	0.00255581	0.02903	0.00409788	-0.0147814	0.00255581
ENSG00000087206	ENSG00000169762	UIMC1	TAPT1	3984	rs791357	rs791353	5	1	1.99232e-14	0.000114468	3.07417e-12	0.0156942	0.984191	3	rs791357;rs2561758;rs2594836	0.440364795908419;0.406609267095144;0.151092751682495	0.836392	5:173274167_177746096	5:173274167_174274064	0.02903	0.00409788	-0.0252157	0.00473495	0.0268582	0.00425335	-0.0268087	0.00491724
ENSG00000087206	ENSG00000169902	UIMC1	TPST1	4019	rs791357	rs812618	5	1	8.75795e-16	5.03186e-06	3.55129e-12	0.0184407	0.981554	3	rs791357;rs2561758;rs2594836	0.466691317054404;0.415879510754468;0.114988442097638	0.845079	5:173274167_177746096	5:173274167_174278191	0.02903	0.00409788	0.0358716	0.00604869	0.0259146	0.00416463	0.0372799	0.00614653
ENSG00000087206	ENSG00000169967	UIMC1	MAP3K2	4820	rs1284218575	rs553566156	7	2	3.62638e-07	0.00224694	1.95803e-05	0.119565	0.878168	52	rs1284218575;rs553566156;rs112299234;rs72812817;rs72812818;rs566101136;rs72812804;rs72812826;rs55946741;rs17695555;rs72812811;rs966544;rs1484803;rs747472;rs75738222;rs10516107;rs7736263;rs6861681;rs17695092;rs72812805;rs72812832;rs56196025;rs56245789;rs80348250;rs17763083;rs56184817;rs7705507;rs56197583;rs113932433;rs56281418;rs75049939;rs72812816;rs55646464;rs59132990;rs72810983;rs17694835;rs72810995;5:173892278:A:ATTTTTTT;rs201826621;rs759758684;rs7705502;rs1976074;rs72810989;rs397807997;rs17696407;rs34259285;rs72812861;rs17694791;rs17696495;rs72812846;rs397934503;rs59755656	0.0899915666607891;0.0562699634235403;0.0396871681502145;0.0304667203822852;0.0303844764004601;0.0258044823418518;0.0221601558252596;0.0220338500760544;0.0220027478911856;0.0219576304094195;0.0219564317107718;0.0218724878480367;0.0218723725299937;0.0217774806708523;0.021205024834545;0.0211738359895669;0.0208466129850672;0.0204502961656266;0.020279830210038;0.0201591307784578;0.0196285478375928;0.0195902855198832;0.0195052364506918;0.0193560165132893;0.0191498823987701;0.0189920948438544;0.0188253477350939;0.0167594233646794;0.0165475270016302;0.0165454850064599;0.0164785298347601;0.0159080343611166;0.00976526094813053;0.00973581888208254;0.00948082966350433;0.00945596154638403;0.00938642264986825;0.0089188409219364;0.00884228931127896;0.00880245505410656;0.00870148882485633;0.00842958866578189;0.00840531921719953;0.00820865247391611;0.0080009454027909;0.00792312205078457;0.00762696987079451;0.0070166249195196;0.00680279115599256;0.00630723511350801;0.00620181868732289;0.00529720346687831	0.897099	5:173274167_177746096	5:173274167_174445350	-0.0223064	0.00385962	-0.013011	0.0023162	-0.0210416	0.00408091	-0.0137064	0.00245146
ENSG00000087206	ENSG00000169967	UIMC1	MAP3K2	4820	rs791357	rs791357	5	1	1.69075e-19	9.71417e-10	1.62026e-12	0.00732379	0.992676	3	rs791357;rs2561758;rs2594836	0.603327437072989;0.308505642348484;0.0873156193616405	1	5:173274167_177746096	5:173274167_174445350	0.02903	0.00409788	0.0195359	0.00246161	0.02903	0.00409788	0.0195359	0.00246161
ENSG00000087206	ENSG00000169994	UIMC1	MYO7B	4849	rs791357	rs2561758	5	1	1.595e-30	9.16401e-21	1.00112e-12	0.0037594	0.996241	3	rs2561758;rs791357;rs2594836	0.472179330778904;0.417491598939541;0.110324236911979	0.996417	5:173274167_177746096	5:173273935_174456570	0.02903	0.00409788	0.0676228	0.00629995	0.029061	0.00411772	0.0680773	0.00632822
ENSG00000087206	ENSG00000170876	UIMC1	TMEM43	4018	rs791357	rs2594836	5	1	8.53684e-18	4.90482e-08	1.28542e-12	0.00539614	0.994604	3	rs791357;rs2561758;rs2594836	0.448223219428792;0.381450927303204;0.170161500270447	0.992604	5:173274167_177746096	5:173274167_174282404	0.02903	0.00409788	0.0247051	0.00364129	0.0286803	0.0041454	0.025099	0.00368377
ENSG00000087206	ENSG00000170892	UIMC1	TSEN34	4040	rs791357	rs2594836	5	1	3.72671e-19	2.14117e-09	1.30588e-12	0.0055139	0.994486	3	rs791357;rs2561758;rs2594836	0.527701762306061;0.284493920392603;0.18760651788616	0.992604	5:173274167_177746096	5:173274167_174282404	0.02903	0.00409788	0.0205892	0.00288118	0.0286803	0.0041454	0.0208389	0.00291108
ENSG00000087206	ENSG00000171223	UIMC1	JUNB	4051	rs791357	rs2594836	5	1	2.23849e-21	1.28612e-11	1.26607e-12	0.00528474	0.994715	3	rs791357;rs2594836;rs2561758	0.433773233386005;0.286026851212101;0.280197835435813	0.992604	5:173274167_177746096	5:173274167_174282404	0.02903	0.00409788	0.023564	0.00301876	0.0286803	0.0041454	0.0241218	0.00305245
ENSG00000087206	ENSG00000171310	UIMC1	CHST11	4187	rs791357	rs2561758	5	1	3.62651e-29	2.0836e-19	1.03605e-12	0.0039605	0.996039	3	rs2561758;rs791357;rs2594836	0.592115347977675;0.299309462292321;0.108558155457809	0.996417	5:173274167_177746096	5:173273935_174308235	0.02903	0.00409788	-0.0352925	0.00354491	0.029061	0.00411772	-0.0357358	0.00355937
ENSG00000087206	ENSG00000171840	UIMC1	NINJ2	4808	rs791357	rs791353	5	2	1.21105e-13	0.000695805	4.8891e-12	0.0261438	0.97316	3	rs2561758;rs791357;rs2594836	0.388233695847396;0.337212495071048;0.270367513709411	0.836392	5:173274167_177746096	5:173274167_174441360	0.02903	0.00409788	-0.0259562	0.00463452	0.0268582	0.00425335	-0.028375	0.00480414
ENSG00000087206	ENSG00000172183	UIMC1	ISG20	4513	rs791357	rs791357	5	1	1.79593e-24	1.03185e-14	9.81667e-13	0.00364744	0.996353	3	rs791357;rs2561758;rs2594836	0.5335452326749;0.357120136432258;0.109334356485845	1	5:173274167_177746096	5:173274167_174378217	0.02903	0.00409788	0.0410474	0.00458337	0.02903	0.00409788	0.0410474	0.00458337
ENSG00000087206	ENSG00000172216	UIMC1	CEBPB	4009	rs791357	rs2594836	5	1	9.97215e-15	5.72947e-05	1.37904e-12	0.00593522	0.994007	3	rs791357;rs2561758;rs2594836	0.483507383868194;0.298177292131196;0.217809727519266	0.992604	5:173274167_177746096	5:173278236_174278191	0.02903	0.00409788	0.0201714	0.00368114	0.0286803	0.0041454	0.020653	0.00372306
ENSG00000087206	ENSG00000172530	UIMC1	BANP	4047	rs791357	rs791356	5	1	4.88242e-19	2.80518e-09	5.94293e-12	0.0322094	0.967791	3	rs791357;rs2561758;rs2594836	0.49097475854339;0.366390114606712;0.136542149366967	0.82345	5:173274167_177746096	5:173273935_174281303	0.02903	0.00409788	-0.0299723	0.0042143	0.0259196	0.00418159	-0.0317233	0.00429997
ENSG00000087206	ENSG00000172936	UIMC1	MYD88	4875	rs791357	rs2594836	5	1	4.27814e-40	2.458e-30	1.23507e-12	0.0051063	0.994894	3	rs791357;rs2561758;rs2594836	0.405773563049354;0.328821776930819;0.265404011206727	0.992604	5:173274167_177746096	5:173273935_174478464	0.02903	0.00409788	0.0398669	0.00314839	0.0286803	0.0041454	0.0404537	0.00318524
ENSG00000087206	ENSG00000172939	UIMC1	OXSR1	4875	rs1284218575	rs201826621	7	2	3.10358e-08	0.0001923	2.48308e-05	0.152158	0.847624	57	rs201826621;rs1284218575;rs566101136;rs112299234;rs7705507;rs17696495;rs1976074;rs397807997;rs17696407;rs34259285;rs72812826;rs56184817;rs6861681;rs56196025;rs56245789;rs72812861;rs59755656;rs72812817;rs72812818;rs72812832;rs80348250;rs17695092;rs72812846;rs72812804;rs113932433;rs56281418;rs397934503;rs747472;rs7736263;rs17763083;rs72812811;rs17695555;rs1484803;rs966544;rs72812805;rs56197583;rs55850761;rs17696147;rs56163845;rs75049939;rs55946741;rs759758684;rs75738222;rs10516107;rs553566156;rs72812847;rs72812850;rs397764039;rs72812840;rs72812842;rs55924019;rs72812852;rs17763772;rs72812816;rs1564823;rs72810983;rs72810995	0.065447991565635;0.0503738756365283;0.0341195734435695;0.0231627537569328;0.0227259460319099;0.0226861443437413;0.0211169932128504;0.0204629455027134;0.0197593770497805;0.0196666494361144;0.0191843397181716;0.0189772243596169;0.01855858630421;0.0181757701394384;0.0181176977296882;0.0176411362025743;0.0172140324281074;0.0169555403967872;0.0169414800948427;0.0165660584127562;0.0163503698614359;0.0156339128109965;0.0153821654105709;0.0151873179918745;0.0149409661837936;0.0149385227243258;0.0145959615238365;0.0143685157379234;0.0142749783864241;0.0136112134535763;0.0134831897990974;0.0134808406273188;0.0134326086016952;0.0134325156858676;0.0132249012406695;0.0130149856919093;0.0129275946709411;0.0128561390820492;0.0128561390820492;0.0128474950184625;0.0128185988046878;0.012800508910673;0.0127512068697905;0.0127162362474483;0.012502803114676;0.0123468683028818;0.0123462385309261;0.0122243257552069;0.0119982940062338;0.0119976823738034;0.011957745495185;0.0118522140449926;0.0113902155778542;0.0104080215881289;0.00966639479757573;0.00775476003166476;0.00732358007987931	0.939824	5:173274167_177746096	5:173274167_174464891	-0.0223064	0.00385962	-0.0253851	0.00397568	-0.0212288	0.00383479	-0.0263386	0.0039459
ENSG00000087206	ENSG00000172939	UIMC1	OXSR1	4875	rs791357	rs2561758	5	1	5.84702e-41	3.35939e-31	1.12012e-12	0.00444453	0.995555	3	rs2561758;rs791357;rs2594836	0.53383664343341;0.286058305297698;0.180103166583971	0.996417	5:173274167_177746096	5:173274167_174464891	0.02903	0.00409788	0.0523177	0.0041489	0.029061	0.00411772	0.0528128	0.00416911
ENSG00000087206	ENSG00000173334	UIMC1	TRIB1	4047	rs791357	rs2594836	5	1	8.30716e-28	4.77286e-18	1.31466e-12	0.0055645	0.994435	3	rs791357;rs2594836;rs2561758	0.390134158359377;0.316266602288608;0.293598148243868	0.992604	5:173274167_177746096	5:173273935_174282404	0.02903	0.00409788	0.0384037	0.00404103	0.0286803	0.0041454	0.0392563	0.00408843
ENSG00000087206	ENSG00000173825	UIMC1	TIGD3	4009	rs791357	rs791357	5	1	5.27835e-15	3.03266e-05	1.13298e-12	0.00451858	0.995451	3	rs791357;rs2561758;rs2594836	0.482809674516202;0.408064218756693;0.108982109790208	1	5:173274167_177746096	5:173278236_174278191	0.02903	0.00409788	-0.0285479	0.00481981	0.02903	0.00409788	-0.0285479	0.00481981
ENSG00000087206	ENSG00000174611	UIMC1	KY	4034	rs791357	rs791357	5	1	1.69558e-19	9.74191e-10	1.08441e-12	0.00423894	0.995761	3	rs791357;rs2561758;rs2594836	0.498663878144182;0.375162861750034;0.126079741607192	1	5:173274167_177746096	5:173274167_174282404	0.02903	0.00409788	0.0453561	0.00625278	0.02903	0.00409788	0.0453561	0.00625278
ENSG00000087206	ENSG00000174903	UIMC1	RAB1B	4187	rs791357	rs2594836	5	1	3.71285e-24	2.13321e-14	1.17688e-12	0.00477129	0.995229	3	rs2561758;rs791357;rs2594836	0.400402814476559;0.384257034877816;0.215317670984211	0.992604	5:173274167_177746096	5:173274167_174308235	0.02903	0.00409788	-0.0222016	0.0025828	0.0286803	0.0041454	-0.0226287	0.0026118
ENSG00000087206	ENSG00000175073	UIMC1	VCPIP1	4047	rs791357	rs2594836	5	1	4.9828e-20	2.86286e-10	1.14021e-12	0.00456018	0.99544	3	rs2561758;rs791357;rs2594836	0.41288654803487;0.396088585660806;0.190998808278974	0.992604	5:173274167_177746096	5:173274167_174281303	0.02903	0.00409788	0.0192512	0.00260434	0.0286803	0.0041454	0.0196097	0.00263188
ENSG00000087206	ENSG00000175220	UIMC1	ARHGAP1	4004	rs791357	rs2561758	5	1	4.14169e-15	2.3796e-05	1.199e-12	0.00489868	0.995078	3	rs791357;rs2561758;rs2594836	0.454763525872668;0.414509663917997;0.130688835797813	0.996417	5:173274167_177746096	5:173278236_174278191	0.02903	0.00409788	0.0203534	0.00361394	0.029061	0.00411772	0.0204744	0.00362918
ENSG00000087206	ENSG00000175806	UIMC1	MSRA	4018	rs791357	rs2594836	5	1	1.77196e-15	1.01808e-05	1.32502e-12	0.00562415	0.994366	3	rs2561758;rs791357;rs2594836	0.440355732796456;0.392296658268888;0.166983277894794	0.992604	5:173274167_177746096	5:173274167_174278191	0.02903	0.00409788	-0.0264707	0.00459656	0.0286803	0.0041454	-0.0270383	0.00465137
ENSG00000087206	ENSG00000176095	UIMC1	IP6K1	4018	rs791357	rs791357	5	1	1.83316e-15	1.05324e-05	1.57505e-12	0.00706355	0.992926	3	rs791357;rs2561758;rs2594836	0.654709069551401;0.238984132032429;0.105744733640019	1	5:173274167_177746096	5:173274167_174278191	0.02903	0.00409788	-0.0165363	0.00271634	0.02903	0.00409788	-0.0165363	0.00271634
ENSG00000087206	ENSG00000177156	UIMC1	TALDO1	4052	rs791357	rs2594836	5	1	8.35803e-17	4.80208e-07	1.19964e-12	0.00490233	0.995097	3	rs791357;rs2561758;rs2594836	0.474668994751657;0.373234714127897;0.152049794824346	0.992604	5:173274167_177746096	5:173274167_174282404	0.02903	0.00409788	0.0144064	0.00219865	0.0286803	0.0041454	0.0145686	0.00222369
ENSG00000087206	ENSG00000177409	UIMC1	SAMD9L	4051	rs791357	rs2594836	5	1	2.24741e-19	1.29124e-09	1.2047e-12	0.00493143	0.995069	3	rs2561758;rs791357;rs2594836	0.459222046600941;0.341995547585265;0.19869270765413	0.992604	5:173274167_177746096	5:173274167_174282404	0.02903	0.00409788	-0.0270209	0.00373637	0.0286803	0.0041454	-0.027625	0.00377542
ENSG00000087206	ENSG00000177628	UIMC1	GBA	3924	rs791357	rs2594836	5	1	3.90265e-16	2.24226e-06	1.38054e-12	0.00594377	0.994054	3	rs791357;rs2561758;rs2594836	0.457901741769438;0.368893160277646;0.172529028733938	0.992604	5:173274167_177746096	5:173277678_174281303	0.02903	0.00409788	-0.0288978	0.00476372	0.0286803	0.0041454	-0.0293183	0.00480853
ENSG00000087206	ENSG00000177917	UIMC1	ARL6IP6	4047	rs791357	rs791357	5	1	1.50602e-18	8.65278e-09	9.93405e-13	0.00371501	0.996285	3	rs791357;rs2561758;rs2594836	0.495054453694705;0.393788659730641;0.111152028556902	1	5:173274167_177746096	5:173274167_174281303	0.02903	0.00409788	0.0296094	0.00417411	0.02903	0.00409788	0.0296094	0.00417411
ENSG00000087206	ENSG00000178026	UIMC1	LRRC75B	4017	rs791357	rs2561758	5	1	4.17743e-16	2.40013e-06	2.08521e-12	0.0100005	0.989997	3	rs2561758;rs791357;rs2594836	0.476257312526408;0.412870435864534;0.110053633840079	0.996417	5:173274167_177746096	5:173274167_174278191	0.02903	0.00409788	0.0407018	0.00665083	0.029061	0.00411772	0.0412225	0.00668258
ENSG00000087206	ENSG00000178075	UIMC1	GRAMD1C	4046	rs791357	rs791357	5	1	6.27548e-21	3.60556e-11	1.28238e-12	0.00537862	0.994621	3	rs791357;rs2561758;rs2594836	0.58315031799618;0.246875223745215;0.169758775087682	1	5:173274167_177746096	5:173274167_174281303	0.02903	0.00409788	-0.0425054	0.00548927	0.02903	0.00409788	-0.0425054	0.00548927
ENSG00000087206	ENSG00000178814	UIMC1	OPLAH	4073	rs791357	rs791353	5	1	4.51207e-15	2.5924e-05	1.35021e-11	0.0757273	0.924247	3	rs791357;rs2561758;rs2594836	0.526955094519833;0.339549629970166;0.118660015500442	0.836392	5:173274167_177746096	5:173274167_174306555	0.02903	0.00409788	0.036571	0.00578411	0.0268582	0.00425335	0.0389912	0.00597431
ENSG00000087206	ENSG00000180871	UIMC1	CXCR2	4018	rs791357	rs2594836	5	1	6.19002e-16	3.55646e-06	1.56026e-12	0.00697842	0.993018	3	rs2561758;rs791357;rs2594836	0.421370035641312;0.330926416319868;0.247495624168438	0.992604	5:173274167_177746096	5:173274167_174278191	0.02903	0.00409788	0.018291	0.00306537	0.0286803	0.0041454	0.0189661	0.00310025
ENSG00000087206	ENSG00000181631	UIMC1	P2RY13	4009	rs791357	rs2561758	5	1	3.58945e-15	2.06231e-05	1.02633e-12	0.00390461	0.996075	3	rs791357;rs2561758;rs2594836	0.475277036898817;0.463570439109614;0.0610354276843186	0.996417	5:173274167_177746096	5:173278236_174278191	0.02903	0.00409788	-0.0204266	0.00356483	0.029061	0.00411772	-0.0206036	0.0035822
ENSG00000087206	ENSG00000182858	UIMC1	ALG12	4086	rs791357	rs791357	5	1	6.70826e-19	3.85422e-09	1.04948e-12	0.00403784	0.995962	3	rs791357;rs2561758;rs2594836	0.530433761344017;0.373498133511369;0.0959740439279306	1	5:173274167_177746096	5:173274167_174286908	0.02903	0.00409788	-0.0363514	0.00511451	0.02903	0.00409788	-0.0363514	0.00511451
ENSG00000087206	ENSG00000183023	UIMC1	SLC8A1	4860	rs1284218575	rs10054063	7	2	4.5593e-08	0.000282498	1.95556e-05	0.119407	0.880291	52	rs1284218575;rs566101136;rs17696495;rs72812832;rs80348250;rs56196025;rs56245789;rs56184817;rs72812826;rs6861681;rs397934503;rs113932433;rs56281418;rs72812852;rs7705507;rs72812847;rs72812850;rs72812816;rs397764039;rs17696147;rs56163845;rs1976074;rs397807997;rs72812840;rs72812842;rs55924019;rs17763772;rs55850761;rs17696407;rs34259285;rs747472;rs72812861;rs72812811;rs17695555;rs966544;rs1484803;rs75738222;rs72812817;rs10516107;rs72812818;rs1564823;rs17763083;rs72812804;rs72812846;rs7736263;rs55946741;rs17695092;rs72812805;rs112299234;rs56197583;rs59755656;rs75049939	0.0917186014336411;0.0765239900503082;0.0397222713344008;0.0294344322887963;0.02905697244274;0.0214952407561913;0.0214419881996374;0.0211563294945819;0.0187845134637863;0.0187650730970738;0.0180145157144372;0.0171887209284334;0.0171863118579688;0.0159447582139575;0.0157950578078115;0.0154991885437148;0.0154988450234448;0.0153863370995555;0.0153395576500298;0.0152989533942675;0.0152989533942675;0.015191122732183;0.01510423203988;0.0150571495792272;0.0150568164262109;0.015040920664268;0.0148396612242294;0.0148247342796981;0.0147649871913164;0.0146636831202903;0.013951965632623;0.0139383647709912;0.0138219564860874;0.0138187505931363;0.0137158095711488;0.0137154240470394;0.0134479444080755;0.0134087386481193;0.0133931552115742;0.0132969563921866;0.0125931266876677;0.0125625186814375;0.0124158139523077;0.012407055240141;0.0123937134210103;0.0114908589929713;0.0114266503729283;0.0111820748647161;0.0102757212257238;0.0101984655072362;0.0100753161755003;0.0100493972627463	0.884697	5:173274167_177746096	5:173273935_174478464	-0.0223064	0.00385962	0.0284967	0.0046455	-0.0187792	0.00386805	0.0290891	0.00466243
ENSG00000087206	ENSG00000183023	UIMC1	SLC8A1	4860	rs791357	rs2561758	5	1	6.33665e-21	3.64071e-11	1.10419e-12	0.00435283	0.995647	3	rs2561758;rs791357;rs2594836	0.553929793049095;0.377807677412773;0.0680989498129451	0.996417	5:173274167_177746096	5:173273935_174478464	0.02903	0.00409788	-0.0413434	0.00490074	0.029061	0.00411772	-0.041847	0.00492182
ENSG00000087206	ENSG00000183150	UIMC1	GPR19	4014	rs791357	rs812618	5	1	3.68851e-14	0.000211922	6.61016e-12	0.036051	0.963737	3	rs791357;rs2561758;rs2594836	0.45237173584422;0.360726470482142;0.181006770668989	0.845079	5:173274167_177746096	5:173274167_174277087	0.02903	0.00409788	-0.0400546	0.00753359	0.0259146	0.00416463	-0.0429821	0.00765188
ENSG00000087206	ENSG00000183283	UIMC1	DAZAP2	4009	rs791357	rs791357	5	1	8.36517e-15	4.80619e-05	1.08928e-12	0.00426707	0.995685	3	rs791357;rs2561758;rs2594836	0.492988601320305;0.369335837069043;0.137620974790162	1	5:173274167_177746096	5:173278236_174278191	0.02903	0.00409788	0.0163016	0.00285769	0.02903	0.00409788	0.0163016	0.00285769
ENSG00000087206	ENSG00000184014	UIMC1	DENND5A	4180	rs1284218575	rs566101136	7	1	2.52738e-07	0.00156598	1.7984e-05	0.109652	0.888764	50	rs566101136;rs17696495;rs72812846;rs1284218575;rs1976074;rs397807997;rs17696407;rs34259285;rs72812861;rs397934503;rs55850761;rs72812832;rs72812852;rs72812847;rs72812850;rs397764039;rs80348250;rs17696147;rs56163845;rs72812840;rs72812842;rs55924019;rs17763772;rs1564823;rs59755656;rs56196025;rs56245789;rs56184817;rs72812826;rs6861681;rs17763083;rs7705507;rs56281418;rs113932433;rs75738222;rs55946741;rs966544;rs1484803;rs10516107;rs72812804;rs17695555;rs72812811;rs17695092;rs747472;rs7736263;rs72812805;rs112299234;rs56197583;rs75049939;rs72812816	0.209887882481431;0.0814220079250461;0.0688858611739903;0.0595296362251724;0.0276484962585845;0.0273857135093493;0.0266843461785845;0.0265721244991972;0.0249788670704164;0.019626399441754;0.014725762982795;0.0138075006688694;0.0137435277817892;0.0137294377399523;0.0137252103172994;0.013610011556924;0.0136097541309127;0.013564701885813;0.013564701885813;0.01326555861431;0.0132614742264055;0.0132519405293017;0.0132202589012811;0.0127035411628542;0.0122714624386563;0.010395763363152;0.0103589219400474;0.00963270481579994;0.00850924732336103;0.00775363517341231;0.00736044367786959;0.00730306606378921;0.00684384035180849;0.00684374810303233;0.00682095382283833;0.00680482083168204;0.0068043667735824;0.00680435274088167;0.00680399018194535;0.00679124144448222;0.00671972905700144;0.00671804578354504;0.00657007795744449;0.00649960657302548;0.00622923049751811;0.00608542625776928;0.00604494570024926;0.00589681061851055;0.00571931048942012;0.00552649382204484	0.955829	5:173274167_177746096	5:173451933_174461822	-0.0223064	0.00385962	-0.0134772	0.0025828	-0.0215241	0.0039082	-0.0146696	0.00263016
ENSG00000087206	ENSG00000184014	UIMC1	DENND5A	4180	rs791357	rs791353	5	2	4.52206e-13	0.00259813	5.39964e-12	0.0290869	0.968315	3	rs791357;rs2561758;rs2594836	0.493566948567261;0.325107217446703;0.177476256564324	0.836392	5:173274167_177746096	5:173451933_174461822	0.02903	0.00409788	0.0143873	0.00273503	0.0268582	0.00425335	0.0150924	0.00281652
ENSG00000087206	ENSG00000184922	UIMC1	FMNL1	4052	rs791357	rs791353	5	1	4.11504e-16	2.36429e-06	3.43933e-11	0.195998	0.804	3	rs791357;rs2561758;rs2594836	0.504578390010541;0.318231087794032;0.130857359927166	0.836392	5:173274167_177746096	5:173274167_174282404	0.02903	0.00409788	0.0129236	0.00210336	0.0268582	0.00425335	0.0148525	0.00218495
ENSG00000087206	ENSG00000185033	UIMC1	SEMA4B	4047	rs791357	rs791357	5	1	6.88672e-19	3.95674e-09	1.44354e-12	0.00630645	0.993694	3	rs791357;rs2561758;rs2594836	0.520580654576972;0.400985918571215;0.0779896504243331	1	5:173274167_177746096	5:173274167_174281303	0.02903	0.00409788	0.0241705	0.00328976	0.02903	0.00409788	0.0241705	0.00328976
ENSG00000087206	ENSG00000185215	UIMC1	TNFAIP2	4874	rs791357	rs2561758	5	1	6.51291e-30	3.74197e-20	1.00268e-12	0.00376842	0.996232	3	rs791357;rs2561758;rs2594836	0.472309437781684;0.433518198276821;0.0941342899569196	0.996417	5:173274167_177746096	5:173273935_174478464	0.02903	0.00409788	0.0356085	0.00334614	0.029061	0.00411772	0.0357439	0.0033582
ENSG00000087206	ENSG00000185650	UIMC1	ZFP36L1	4492	rs791357	rs2561758	5	1	8.20665e-25	4.71511e-15	1.15503e-12	0.00464547	0.995355	3	rs2561758;rs791357;rs2594836	0.546896844154929;0.261898294247414;0.191187766319098	0.996417	5:173274167_177746096	5:173274167_174369947	0.02903	0.00409788	0.0281202	0.00310732	0.029061	0.00411772	0.0286082	0.00312755
ENSG00000087206	ENSG00000185862	UIMC1	EVI2B	4009	rs791357	rs791357	5	1	1.51804e-14	8.72184e-05	1.10002e-12	0.00432896	0.995584	3	rs791357;rs2561758;rs2594836	0.506798555489406;0.374331716717647;0.118793100817264	1	5:173274167_177746096	5:173278236_174278191	0.02903	0.00409788	-0.01758	0.0029957	0.02903	0.00409788	-0.01758	0.0029957
ENSG00000087206	ENSG00000186204	UIMC1	CYP4F12	4183	rs791357	rs2594836	5	1	7.50447e-23	4.31167e-13	1.08419e-12	0.00423764	0.995762	3	rs791357;rs2561758;rs2594836	0.436958296610448;0.410267731767213;0.15275694233459	0.992604	5:173274167_177746096	5:173274167_174308235	0.02903	0.00409788	0.0498162	0.00594264	0.0286803	0.0041454	0.0504405	0.00601144
ENSG00000087206	ENSG00000186529	UIMC1	CYP4F3	4875	rs1284218575	rs72812846	7	2	1.68938e-12	1.04675e-08	1.81176e-05	0.110479	0.889503	40	rs72812846;rs566101136;rs17696495;rs1976074;rs397807997;rs17696407;rs34259285;rs72812861;rs397934503;rs1564823;rs17763772;rs1284218575;rs72812852;rs72812850;rs72812847;rs397764039;rs17696147;rs56163845;rs72812842;rs72812840;rs55924019;rs55850761;rs59755656;rs553566156;rs72812832;rs80348250;rs10054063;rs56196025;rs56245789;rs7736263;rs56184817;rs72812804;rs17695092;rs72812826;rs966544;rs1484803;rs75738222;rs10516107;rs72812811;rs17695555	0.310268192354402;0.133921517328187;0.0571620336869086;0.0339803758401999;0.03390863048208;0.0317882086534125;0.0316906942162722;0.030588133636946;0.0300902549559714;0.0198841352820192;0.0190265718723882;0.0163638294732736;0.0135481948004388;0.0132869458168316;0.0132821879208056;0.0132379735280636;0.0131462954459168;0.0131462954459168;0.0126534942133493;0.0126489645437402;0.0126025251261454;0.0125499630774474;0.00900099464059421;0.00710972493466649;0.00441357413792635;0.00439119584468652;0.00413409915582371;0.0040703201660751;0.00406175408293969;0.00382197796258896;0.00359619928818729;0.00350105483929306;0.00349483847710708;0.00345205851388743;0.0032088171097407;0.0032087462508704;0.00319635457577487;0.00319448179758045;0.00312772676288595;0.00312628521647051	0.902894	5:173274167_177746096	5:173273935_174643817	-0.0223064	0.00385962	-0.0337282	0.00411104	-0.0220473	0.00403426	-0.0372673	0.00430054
ENSG00000087206	ENSG00000186529	UIMC1	CYP4F3	4875	rs791357	rs2561758	5	1	1.0012e-36	5.75238e-27	9.22803e-13	0.00330856	0.996691	3	rs2561758;rs791357;rs2594836	0.496023396679128;0.440272914773174;0.0637036044653613	0.996417	5:173274167_177746096	5:173273935_174643817	0.02903	0.00409788	0.0551489	0.00437039	0.029061	0.00411772	0.0555056	0.00439194
ENSG00000087206	ENSG00000186635	UIMC1	ARAP1	4024	rs791357	rs791356	5	1	7.07951e-16	4.06752e-06	3.55267e-12	0.0184487	0.981547	3	rs791357;rs2561758;rs2594836	0.549160874377752;0.34750231806735;0.100337027961788	0.82345	5:173274167_177746096	5:173274167_174281303	0.02903	0.00409788	0.0134583	0.00225186	0.0259196	0.00418159	0.0140848	0.00228992
ENSG00000087206	ENSG00000186642	UIMC1	PDE2A	4047	rs791357	rs791357	5	1	1.09468e-16	6.28947e-07	1.33998e-12	0.00571024	0.994289	3	rs791357;rs2561758;rs2594836	0.540672486555001;0.305156669300451;0.153885036789643	1	5:173274167_177746096	5:173274167_174281303	0.02903	0.00409788	-0.042078	0.00657622	0.02903	0.00409788	-0.042078	0.00657622
ENSG00000087206	ENSG00000187037	UIMC1	GPR141	4024	rs791357	rs2594836	5	1	1.17345e-16	6.74201e-07	1.52421e-12	0.00677087	0.993228	3	rs791357;rs2561758;rs2594836	0.46670083080972;0.358758992398938;0.173492369247636	0.992604	5:173274167_177746096	5:173274167_174282404	0.02903	0.00409788	-0.0328378	0.00499405	0.0286803	0.0041454	-0.0332526	0.00504534
ENSG00000087206	ENSG00000188375	UIMC1	H3-5	4045	rs791357	rs791357	5	1	1.65508e-15	9.50922e-06	2.22527e-12	0.0108068	0.989184	3	rs791357;rs2561758;rs2594836	0.655836080592055;0.288915027211762;0.0538040792810061	1	5:173274167_177746096	5:173274167_174281303	0.02903	0.00409788	0.0355297	0.00559828	0.02903	0.00409788	0.0355297	0.00559828
ENSG00000087206	ENSG00000188487	UIMC1	INSC	4875	rs791357	rs791357	5	1	5.0493e-33	2.90106e-23	9.50509e-13	0.00346806	0.996532	3	rs791357;rs2561758;rs2594836	0.598045852072682;0.307879429493566;0.094074715096206	1	5:173274167_177746096	5:173274167_174474456	0.02903	0.00409788	0.0731907	0.00666859	0.02903	0.00409788	0.0731907	0.00666859
ENSG00000087206	ENSG00000189077	UIMC1	TMEM120A	4047	rs791357	rs2561758	5	1	1.03927e-18	5.97112e-09	1.14493e-12	0.00458732	0.995413	3	rs2561758;rs791357;rs2594836	0.460956560558863;0.39688306531595;0.142059545218345	0.996417	5:173274167_177746096	5:173274167_174281303	0.02903	0.00409788	-0.0202328	0.00287848	0.029061	0.00411772	-0.0204652	0.0028931
ENSG00000087206	ENSG00000196189	UIMC1	SEMA4A	4052	rs791357	rs791357	5	1	6.66796e-26	3.83106e-16	1.02707e-12	0.0039088	0.996091	3	rs791357;rs2561758;rs2594836	0.514173469084083;0.349054149044962;0.1367712392433	1	5:173274167_177746096	5:173274167_174282404	0.02903	0.00409788	0.0356758	0.0038379	0.02903	0.00409788	0.0356758	0.0038379
ENSG00000087206	ENSG00000196352	UIMC1	CD55	4010	rs791357	rs791357	5	1	9.05131e-16	5.2004e-06	1.07673e-12	0.00419472	0.9958	3	rs791357;rs2561758;rs2594836	0.639146726040658;0.253391269875932;0.107345567563098	1	5:173274167_177746096	5:173277678_174278191	0.02903	0.00409788	0.0285519	0.00478918	0.02903	0.00409788	0.0285519	0.00478918
ENSG00000087206	ENSG00000196535	UIMC1	MYO18A	3913	rs791357	rs2561758	5	1	3.85341e-15	2.21397e-05	1.07254e-12	0.00417062	0.995807	3	rs2561758;rs791357;rs2594836	0.44504278670467;0.401231921630756;0.153719622597286	0.996417	5:173274167_177746096	5:173278236_174278191	0.02903	0.00409788	-0.0272445	0.00484589	0.029061	0.00411772	-0.0275266	0.00485666
ENSG00000087206	ENSG00000196562	UIMC1	SULF2	4874	rs791357	rs791357	5	1	3.3744e-17	1.93875e-07	1.45175e-12	0.00635369	0.993646	3	rs791357;rs2561758;rs2594836	0.498080516928774;0.383079430073272;0.118710293821654	1	5:173274167_177746096	5:173274167_174478464	0.02903	0.00409788	0.0346286	0.00493823	0.02903	0.00409788	0.0346286	0.00493823
ENSG00000087206	ENSG00000196588	UIMC1	MRTFA	4087	rs791357	rs2561758	5	1	2.68658e-24	1.54357e-14	8.8926e-13	0.00311545	0.996885	2	rs2561758;rs791357	0.497296737645772;0.460754616366286	0.996417	5:173274167_177746096	5:173274167_174291583	0.02903	0.00409788	-0.0273451	0.00312702	0.029061	0.00411772	-0.0275686	0.00314326
ENSG00000087206	ENSG00000196663	UIMC1	TECPR2	4874	rs791357	rs2561758	5	1	1.66195e-42	9.54867e-33	9.87405e-13	0.00368047	0.99632	3	rs791357;rs2561758;rs2594836	0.476925909205004;0.41420204496247;0.108872045703349	0.996417	5:173274167_177746096	5:173274167_174487911	0.02903	0.00409788	0.0452741	0.0034528	0.029061	0.00411772	0.045438	0.00346669
ENSG00000087206	ENSG00000197081	UIMC1	IGF2R	4047	rs791357	rs2561758	5	1	5.92876e-16	3.40635e-06	2.27455e-12	0.0110906	0.988906	3	rs791357;rs2561758;rs2594836	0.458189563298195;0.412474131042021;0.128365763032255	0.996417	5:173274167_177746096	5:173274167_174281303	0.02903	0.00409788	0.0176936	0.00288528	0.029061	0.00411772	0.0177802	0.00289673
ENSG00000087206	ENSG00000197111	UIMC1	PCBP2	4021	rs791357	rs791357	5	1	1.81905e-18	1.04513e-08	1.09018e-12	0.00427214	0.995728	3	rs791357;rs2561758;rs2594836	0.585011393805601;0.234862981069333;0.180119011318197	1	5:173274167_177746096	5:173274167_174281303	0.02903	0.00409788	0.0284964	0.00401548	0.02903	0.00409788	0.0284964	0.00401548
ENSG00000087206	ENSG00000197771	UIMC1	MCMBP	4036	rs791357	rs791356	5	1	2.01984e-15	1.1605e-05	5.41658e-12	0.0291792	0.970809	3	rs791357;rs2561758;rs2594836	0.463235697437157;0.441843013235137;0.0902398221620758	0.82345	5:173274167_177746096	5:173274167_174280232	0.02903	0.00409788	0.0253413	0.00437804	0.0259196	0.00418159	0.0269801	0.00444026
ENSG00000087206	ENSG00000197943	UIMC1	PLCG2	3999	rs791357	rs2594836	5	1	1.22079e-14	7.014e-05	1.23699e-12	0.00511746	0.994812	3	rs791357;rs2561758;rs2594836	0.447782152700632;0.358877718866294;0.193165185447738	0.992604	5:173274167_177746096	5:173278236_174278191	0.02903	0.00409788	-0.01872	0.00337289	0.0286803	0.0041454	-0.0191286	0.00340934
ENSG00000087206	ENSG00000197956	UIMC1	S100A6	3974	rs791357	rs791353	5	1	4.6291e-14	0.000265964	3.87507e-12	0.0203052	0.979429	3	rs2561758;rs791357;rs2594836	0.530942101937691;0.289134399674052;0.177278138925621	0.836392	5:173274167_177746096	5:173274167_174274064	0.02903	0.00409788	0.0170423	0.00326147	0.0268582	0.00425335	0.0186697	0.00337463
ENSG00000087206	ENSG00000197965	UIMC1	MPZL1	4526	rs791357	rs2594836	5	1	1.6304e-25	9.36744e-16	1.16934e-12	0.00472786	0.995272	3	rs2561758;rs791357;rs2594836	0.55266893204881;0.244327341756818;0.20299174262335	0.992604	5:173274167_177746096	5:173274167_174378217	0.02903	0.00409788	-0.0488619	0.00530871	0.0286803	0.0041454	-0.049979	0.00537472
ENSG00000087206	ENSG00000198355	UIMC1	PIM3	4052	rs791357	rs2594836	5	1	1.14701e-21	6.59011e-12	1.15979e-12	0.00467289	0.995327	3	rs791357;rs2561758;rs2594836	0.490738437033381;0.288874906382273;0.220378484246035	0.992604	5:173274167_177746096	5:173274167_174282404	0.02903	0.00409788	0.0362829	0.00448402	0.0286803	0.0041454	0.036879	0.00453487
ENSG00000087206	ENSG00000198373	UIMC1	WWP2	4047	rs791357	rs2561758	5	1	1.82408e-17	1.04802e-07	1.02602e-12	0.00390277	0.996097	3	rs791357;rs2561758;rs2594836	0.454965259134006;0.428946281526833;0.116034760004863	0.996417	5:173274167_177746096	5:173274167_174281303	0.02903	0.00409788	-0.0184638	0.00281623	0.029061	0.00411772	-0.0185878	0.00282929
ENSG00000087206	ENSG00000198689	UIMC1	SLC9A6	4009	rs791357	rs791357	5	1	4.28876e-15	2.4641e-05	1.02193e-12	0.00387929	0.996096	3	rs791357;rs2561758;rs2594836	0.55084316972109;0.345789686084826;0.103261489237299	1	5:173274167_177746096	5:173278236_174278191	0.02903	0.00409788	-0.0212468	0.00375332	0.02903	0.00409788	-0.0212468	0.00375332
ENSG00000087206	ENSG00000198814	UIMC1	GK	4526	rs791357	rs791354	5	1	5.61928e-14	0.000322854	2.10046e-12	0.010089	0.989588	3	rs791357;rs2561758;rs2594836	0.50092286601245;0.405179084936849;0.0927581368541136	0.836747	5:173274167_177746096	5:173274167_174378217	0.02903	0.00409788	-0.0202458	0.00358731	0.0264317	0.00423972	-0.02061	0.00370474
ENSG00000087206	ENSG00000198961	UIMC1	PJA2	4019	rs791357	rs2594836	5	1	1.58276e-15	9.09372e-06	2.26562e-12	0.0110391	0.988952	3	rs791357;rs2561758;rs2594836	0.424207882009794;0.399611213460697;0.175116311189363	0.992604	5:173274167_177746096	5:173274167_174278191	0.02903	0.00409788	-0.0155358	0.00259667	0.0286803	0.0041454	-0.0158204	0.00262367
ENSG00000087206	ENSG00000204160	UIMC1	ZDHHC18	4052	rs791357	rs2594836	5	1	1.8369e-24	1.05539e-14	1.62374e-12	0.00734387	0.992656	3	rs2561758;rs791357;rs2594836	0.435637552557982;0.292341955702376;0.271680982250451	0.992604	5:173274167_177746096	5:173273935_174282404	0.02903	0.00409788	0.0210928	0.00239411	0.0286803	0.0041454	0.0216166	0.00241986
ENSG00000087206	ENSG00000204310	UIMC1	AGPAT1	3923	rs791357	rs2594836	5	1	1.39672e-14	8.0248e-05	2.53615e-12	0.0125967	0.987323	3	rs2561758;rs791357;rs2594836	0.471151440702865;0.287243380979713;0.239578926984818	0.992604	5:173274167_177746096	5:173278236_174281303	0.02903	0.00409788	-0.0236336	0.0042583	0.0286803	0.0041454	-0.0246509	0.00429381
ENSG00000087206	ENSG00000204472	UIMC1	AIF1	3905	rs791357	rs812618	5	1	2.82835e-14	0.000162502	3.78784e-12	0.0198029	0.980035	3	rs791357;rs2561758;rs2594836	0.425671510503084;0.407924986091654;0.163619423921309	0.845079	5:173274167_177746096	5:173274167_174278191	0.02903	0.00409788	-0.0207914	0.00381655	0.0259146	0.00416463	-0.0215532	0.00387797
ENSG00000087206	ENSG00000205250	UIMC1	E2F4	4768	rs1284218575	rs72812846	7	1	6.27328e-11	3.88697e-07	1.95624e-05	0.119449	0.880531	54	rs72812846;rs1284218575;rs566101136;rs56196025;rs56245789;rs56184817;rs17696495;rs72812832;rs80348250;rs7705507;rs6861681;rs72812826;rs55850761;rs113932433;rs56281418;rs72812817;rs72812818;rs966544;rs1484803;rs75738222;rs17763083;rs112299234;rs72812847;rs72812850;rs10516107;rs397764039;rs17695555;rs72812811;rs17696147;rs56163845;rs747472;rs72812852;rs72812804;rs72812840;rs72812842;rs55924019;rs759758684;rs72812816;rs17695092;rs7736263;rs72812805;rs55946741;rs1976074;rs59755656;rs17696407;rs34259285;rs397807997;rs72812861;rs75049939;rs56197583;rs17763772;rs55646464;rs59132990;rs72810983	0.196396036580519;0.0619214940989551;0.0519070431782712;0.0187655605315667;0.0187349727911136;0.017613716534403;0.0173924636164045;0.0168926385816865;0.016729868839854;0.0154345196041621;0.0146976897885874;0.0144471268272678;0.0138687017871743;0.0138270420929526;0.013825710872201;0.0136876721811705;0.0136639780760604;0.0127491340291268;0.0127482809771402;0.012663580005947;0.0126538764589172;0.0126498523809035;0.0125962233002317;0.0125922273454382;0.0125789364103271;0.01253386352112;0.0125179871362487;0.0125159183035274;0.012370553853708;0.012370553853708;0.0123594600610767;0.0122605127443455;0.0122518901503569;0.0120422112349145;0.012038392244449;0.0120310427412809;0.0117391690942365;0.0115428884867758;0.0113053737023224;0.0108756860701864;0.0108570375705771;0.0106012868903583;0.0105976281462618;0.0105447115449886;0.0104528625420919;0.0104260912867339;0.0103223719138598;0.0101320970678439;0.00980454385138725;0.00973098121986051;0.00954044042467676;0.0088201497132943;0.00881847761948461;0.00876622478139931	0.902894	5:173274167_177746096	5:173298089_174640183	-0.0223064	0.00385962	-0.0331586	0.00381826	-0.0220473	0.00403426	-0.0357322	0.00399177
ENSG00000087206	ENSG00000205413	UIMC1	SAMD9	4526	rs791357	rs791357	5	1	5.94652e-23	3.41656e-13	1.02853e-12	0.00391724	0.996083	3	rs791357;rs2561758;rs2594836	0.544246326917749;0.319280998111801;0.136465324084726	1	5:173274167_177746096	5:173274167_174378217	0.02903	0.00409788	-0.0234955	0.00276703	0.02903	0.00409788	-0.0234955	0.00276703
ENSG00000087206	ENSG00000206199	UIMC1	ANKUB1	4828	rs791357	rs791357	5	1	1.38795e-30	7.97445e-21	9.71196e-13	0.00358715	0.996413	3	rs791357;rs2561758;rs2594836	0.510824984345003;0.393115281943056;0.0960530154729936	1	5:173274167_177746096	5:173273935_174461822	0.02903	0.00409788	-0.0776778	0.00729167	0.02903	0.00409788	-0.0776778	0.00729167
ENSG00000087206	ENSG00000211455	UIMC1	STK38L	4047	rs791357	rs791356	5	1	3.99253e-16	2.2939e-06	7.73589e-12	0.0425314	0.957466	3	rs2561758;rs791357;rs2594836	0.470289369128006;0.371125346739792;0.15060256342258	0.82345	5:173274167_177746096	5:173274167_174281303	0.02903	0.00409788	0.0188957	0.00313721	0.0259196	0.00418159	0.0204187	0.00319576
ENSG00000087206	ENSG00000213246	UIMC1	SUPT4H1	4042	rs791357	rs2561758	5	1	2.06945e-15	1.189e-05	1.3889e-12	0.00599187	0.993996	3	rs791357;rs2561758;rs2594836	0.452338873277101;0.426036033874529;0.121607011234635	0.996417	5:173274167_177746096	5:173278236_174282404	0.02903	0.00409788	-0.0191436	0.00324079	0.029061	0.00411772	-0.0192772	0.00325548
ENSG00000087206	ENSG00000213654	UIMC1	GPSM3	4398	rs791357	rs791357	5	1	3.67417e-30	2.11099e-20	1.00282e-12	0.00376919	0.996231	3	rs791357;rs2561758;rs2594836	0.595981050900466;0.301145454123272;0.102854483535796	1	5:173274167_177746096	5:173273935_174378217	0.02903	0.00409788	-0.0267168	0.00259628	0.02903	0.00409788	-0.0267168	0.00259628
ENSG00000087206	ENSG00000213719	UIMC1	CLIC1	4739	rs791357	rs791357	5	1	5.45568e-31	3.13455e-21	1.25606e-12	0.00522712	0.994773	2	rs791357;rs2561758	0.721283312507186;0.231193303528555	1	5:173274167_177746096	5:173274167_174478464	0.02903	0.00409788	0.0295189	0.00264352	0.02903	0.00409788	0.0295189	0.00264352
ENSG00000087206	ENSG00000213722	UIMC1	DDAH2	3933	rs791357	rs2561758	5	1	2.43673e-18	1.40002e-08	1.53343e-12	0.00682391	0.993176	3	rs2561758;rs791357;rs2594836	0.604615647447627;0.266715544663876;0.128083949953517	0.996417	5:173274167_177746096	5:173274167_174281303	0.02903	0.00409788	0.0332935	0.00487796	0.029061	0.00411772	0.0340951	0.00489209
ENSG00000087206	ENSG00000214212	UIMC1	C19orf38	4499	rs791357	rs791357	5	1	1.05142e-21	6.04091e-12	1.12559e-12	0.004476	0.995524	3	rs791357;rs2561758;rs2594836	0.590342547242829;0.322589861643555;0.0868753164160286	1	5:173274167_177746096	5:173274167_174378217	0.02903	0.00409788	-0.0271732	0.00323034	0.02903	0.00409788	-0.0271732	0.00323034
ENSG00000087206	ENSG00000214688	UIMC1	C10orf105	4725	rs791357	rs791357	5	1	1.10833e-32	6.36788e-23	1.05669e-12	0.00407933	0.995921	3	rs791357;rs2561758;rs2594836	0.49924251742547;0.344845704905757;0.155911667097611	1	5:173274167_177746096	5:173273935_174441360	0.02903	0.00409788	-0.0616723	0.0054961	0.02903	0.00409788	-0.0616723	0.0054961
ENSG00000087206	ENSG00000228242	UIMC1	XPC-AS1	3732	rs791357	rs791353	5	1	2.57991e-15	1.48228e-05	3.13956e-12	0.0160704	0.983915	3	rs791357;rs2561758;rs2594836	0.532902526299069;0.362623210226402;0.102258047542075	0.836392	5:173274167_177746096	5:173274167_174281113	0.02903	0.00409788	-0.0462037	0.00764309	0.0268582	0.00425335	-0.0473886	0.00780496
ENSG00000087206	ENSG00000229320	UIMC1	KRT8P12	3779	rs791357	rs2561758	5	1	8.56136e-15	4.91891e-05	2.03965e-12	0.00973833	0.990212	3	rs791357;rs2561758;rs2594836	0.454853015070681;0.409580999568185;0.134582754271391	0.996417	5:173274167_177746096	5:173274167_174278191	0.02903	0.00409788	-0.040484	0.00728428	0.029061	0.00411772	-0.0406137	0.0072977
ENSG00000087206	ENSG00000232810	UIMC1	TNF	3900	rs791357	rs791353	5	1	3.66754e-14	0.000210718	4.03786e-12	0.0212423	0.978547	3	rs791357;rs2561758;rs2594836	0.534427615857445;0.356844532521766;0.106232254188907	0.836392	5:173274167_177746096	5:173274167_174277087	0.02903	0.00409788	0.0430805	0.00800335	0.0268582	0.00425335	0.0456438	0.0082753
ENSG00000087206	ENSG00000235750	UIMC1	KIAA0040	4875	rs1284218575	rs566101136	7	2	2.24397e-07	0.00139038	1.91104e-05	0.116646	0.881945	54	rs566101136;rs1284218575;rs72812832;rs80348250;rs7705507;rs56196025;rs56245789;rs17763083;rs56184817;rs747472;rs72812826;rs966544;rs1484803;rs72812811;rs17695555;rs17696495;rs6861681;rs72812818;rs72812817;rs72812816;rs75738222;rs113932433;rs56281418;rs10516107;rs72812804;rs55946741;rs7736263;rs72812805;rs112299234;5:173892278:A:ATTTTTTT;rs397934503;rs17695092;rs1976074;rs397807997;rs17696407;rs34259285;rs56197583;rs75049939;rs201826621;rs72812861;rs72812852;rs17763772;rs59755656;rs72812847;rs72812850;rs397764039;rs1564823;rs55850761;rs17696147;rs56163845;rs72812840;rs72812842;rs55924019;rs72812846	0.0624275752744793;0.0590524069703821;0.0307247185954167;0.0304781110571196;0.0248474519647691;0.0238226280061066;0.0237356258332497;0.0231177380463764;0.0230152280845686;0.0214627734834994;0.0214604752420834;0.0213978514796918;0.0213974349399424;0.0211805315254588;0.0211797820124131;0.0202411947485834;0.0198219101271627;0.0195378516494946;0.0195220743820741;0.01864765644143;0.0181539415399072;0.0181216357008871;0.0181200294730973;0.0180716440857154;0.0170169927478063;0.0169549897275566;0.0161240711206949;0.0161049364035254;0.0156877188592069;0.0154168836415665;0.013904202735279;0.0130811866961114;0.0126397586491816;0.0124110043618977;0.0122412771668867;0.0121590755763954;0.0120252639936489;0.0116542775278902;0.0112103669724526;0.0112067575949621;0.00985239681391047;0.00975275356169522;0.00965023836965705;0.00963608601323878;0.00963514555990737;0.00958708148274483;0.00956153142180534;0.00942021219548998;0.00941180494321373;0.00941180494321373;0.0091452609145001;0.00914436892199671;0.00913708068061965;0.00795579726501275	0.955829	5:173274167_177746096	5:173274167_174478464	-0.0223064	0.00385962	0.0212948	0.00368659	-0.0215241	0.0039082	0.0221365	0.00377677
ENSG00000087206	ENSG00000235750	UIMC1	KIAA0040	4875	rs791357	rs2561758	5	1	4.3242e-27	2.48446e-17	1.05506e-12	0.00406996	0.99593	3	rs2561758;rs791357;rs2594836	0.450152361729031;0.433594122701219;0.116200278836062	0.996417	5:173274167_177746096	5:173274167_174478464	0.02903	0.00409788	-0.0407139	0.00397411	0.029061	0.00411772	-0.0408714	0.00398329
ENSG00000087206	ENSG00000237169	UIMC1	RPL12P27	3907	rs791357	rs791353	5	1	5.41471e-15	3.11101e-05	2.06457e-11	0.116853	0.883116	3	rs791357;rs2561758;rs2594836	0.44593903720212;0.409208446818348;0.11758780639032	0.836392	5:173274167_177746096	5:173274167_174281303	0.02903	0.00409788	-0.0521664	0.00922312	0.0268582	0.00425335	-0.0587476	0.00940631
ENSG00000087206	ENSG00000237441	UIMC1	RGL2	3895	rs791357	rs791357	5	1	1.47452e-15	8.4718e-06	1.22034e-12	0.00502148	0.99497	3	rs791357;rs2561758;rs2594836	0.476269706128371;0.387120807372189;0.136508932304637	1	5:173274167_177746096	5:173278236_174278191	0.02903	0.00409788	-0.017258	0.00294022	0.02903	0.00409788	-0.017258	0.00294022
ENSG00000087206	ENSG00000241878	UIMC1	PISD	4051	rs791357	rs2561758	5	1	2.39796e-17	1.37774e-07	1.19694e-12	0.00488677	0.995113	3	rs2561758;rs791357;rs2594836	0.549580406867492;0.280067975005183;0.170250388480508	0.996417	5:173274167_177746096	5:173274167_174282404	0.02903	0.00409788	0.0258783	0.00400377	0.029061	0.00411772	0.0265294	0.00402398
ENSG00000087206	ENSG00000251442	UIMC1	LINC01094	4452	rs791357	rs791357	5	1	2.38013e-17	1.3675e-07	9.88928e-13	0.00368924	0.996311	3	rs791357;rs2561758;rs2594836	0.623686583913816;0.2876977739776;0.0885449102100204	1	5:173274167_177746096	5:173274167_174378217	0.02903	0.00409788	-0.0476295	0.00672664	0.02903	0.00409788	-0.0476295	0.00672664
ENSG00000087206	ENSG00000253729	UIMC1	PRKDC	3986	rs791357	rs2594836	5	1	7.26772e-15	4.17565e-05	1.35186e-12	0.00577869	0.99418	3	rs2561758;rs791357;rs2594836	0.401499217105702;0.385280980174519;0.212822081077952	0.992604	5:173274167_177746096	5:173278236_174278191	0.02903	0.00409788	0.022558	0.0041041	0.0286803	0.0041454	0.0232528	0.00415102
ENSG00000087206	ENSG00000257103	UIMC1	LSM14A	4002	rs791357	rs2594836	5	1	5.7425e-15	3.29934e-05	1.60902e-12	0.00725918	0.992708	3	rs2561758;rs791357;rs2594836	0.444003110160612;0.375800424432542;0.179631693173072	0.992604	5:173274167_177746096	5:173278236_174278191	0.02903	0.00409788	0.0190348	0.00343856	0.0286803	0.0041454	0.0195159	0.00347654
ENSG00000087206	ENSG00000258819	UIMC1	LINC02289	3971	rs791357	rs2561758	5	1	1.43308e-15	8.23372e-06	1.06099e-12	0.00410413	0.995888	3	rs791357;rs2561758;rs2594836	0.441060886312113;0.436292673027282;0.122554336532904	0.996417	5:173274167_177746096	5:173278236_174278191	0.02903	0.00409788	0.0389555	0.00663671	0.029061	0.00411772	0.0393196	0.00667169
ENSG00000087206	ENSG00000265972	UIMC1	TXNIP	3504	rs791357	rs791357	5	1	1.93668e-20	1.11271e-10	9.24766e-13	0.00331986	0.99668	3	rs791357;rs2561758;rs2594836	0.71666532202571;0.210992875349749;0.0722960670252249	1	5:173274167_177746096	5:173274167_174286908	0.02903	0.00409788	0.0610561	0.00786396	0.02903	0.00409788	0.0610561	0.00786396
ENSG00000087237	ENSG00000166340	CETP	TPP1	4053	rs1167742	rs821470	2	1	6.95434e-35	9.2311e-06	5.01026e-32	0.00465989	0.995331	1	rs1167742	0.963442	0.818138	16:56108609_57560268	16:56520180_57524668	0.0906782	0.00532883	0.0195369	0.0033313	0.0797864	0.0051257	0.018625	0.00316203
ENSG00000087237	ENSG00000204642	CETP	HLA-F	4912	rs7205804	rs11508026	3	8	8.30147e-150	2.10439e-14	5.78171e-137	0.144854	0.855146	2	rs7205804;rs1532624	0.855270425027951;0.111205920119645	0.939833	16:56108609_57560268	16:56221249_58108521	-0.103028	0.00488461	-0.0480697	0.0045537	-0.0990168	0.00491579	-0.050751	0.00460897
ENSG00000087237	ENSG00000206503	CETP	HLA-A	4451	rs7205804	rs200373219	3	4	1.84257e-142	4.67086e-07	1.12639e-137	0.0266067	0.973393	2	rs7205804;rs1532624	0.946000038060924;0.0427527159591266	0.939518	16:56108609_57560268	16:56400061_57936961	-0.103028	0.00488461	-0.0405878	0.00450277	-0.100073	0.00500304	-0.0436725	0.00463132
ENSG00000087338	ENSG00000012232	GMCL1	EXTL3	2600	rs6546558	2:69906728:A:ATT	3	1	8.27992e-15	4.09713e-05	2.74473e-11	0.134085	0.865874	31	rs6546558;rs11126251;rs4852375;rs6729760;2:69906728:A:ATT;rs10666135;rs10165883;rs2054047;rs12475412;rs71993271;rs6750488;rs6721891;rs11902198;rs1454498;rs7419837;rs6546559;rs6739780;rs6736408;rs6754896;rs897122;rs1979214;rs10166011;rs6546554;rs7592647;rs6546556;rs6720498;rs726920;rs6725425;rs11893500;rs7573442;rs12713682	0.383696408512432;0.0831524461143118;0.0713061307167327;0.0699598745351967;0.0603201013448922;0.0456944931630057;0.0448254761532038;0.0364269173162389;0.0195813444520518;0.0106143103975575;0.00970399360701107;0.00964544661318946;0.00961941255150447;0.00946450371118865;0.00875197740389633;0.00824433072964569;0.00577591603267255;0.00574267674070844;0.00572433629166704;0.00541683108385147;0.00528148034394033;0.00516152521022049;0.00498301872522141;0.00484002576906706;0.00463882341692776;0.00447519008195109;0.00374231128651789;0.00370470155065931;0.00343723944596027;0.0033303923940037;0.00331556393397185	0.913395	2:68706113_70837565	2:69384693_70437364	0.0777395	0.00283899	0.0168765	0.00304286	0.0766324	0.00288217	0.0176443	0.00309366
ENSG00000087338	ENSG00000067533	GMCL1	RRP15	2721	rs6546558	rs12475412	3	1	1.11607e-15	5.52262e-06	1.02043e-11	0.0485907	0.951404	9	rs6546558;rs12475412;rs6729760;rs4852375;rs11126251;rs10666135;rs10165883;rs2054047;rs6720498	0.425796446702625;0.192059266481055;0.108027480606996;0.0853579442867435;0.0662967220075156;0.0329614100133026;0.0181328221907351;0.0126837583443452;0.00930935831086621	0.97772	2:68706113_70837565	2:69336635_70439993	0.0777395	0.00283899	-0.0224603	0.00377988	0.0764572	0.00285345	-0.0229683	0.00379837
ENSG00000087338	ENSG00000101460	GMCL1	MAP1LC3A	2425	rs6546558	rs59201689	3	1	1.19689e-13	0.000592251	3.48826e-11	0.170951	0.828457	34	rs6546558;rs4852375;rs10666135;rs6729760;rs11126251;rs10165883;rs12475412;rs2054047;rs34830116;rs6725425;rs6736408;rs6739780;rs6754896;rs726920;rs10166011;2:69906728:A:ATT;rs6546554;rs6720498;rs6750488;rs6721891;rs6738174;rs1979214;rs11902198;rs897122;rs1454498;rs5831988;rs4144081;rs71993271;rs11893500;rs12713682;rs7573442;rs6747542;rs7592647;rs7419837	0.254213786308787;0.112689661233512;0.105459344442391;0.104145912069559;0.0960741577624886;0.0851369025809297;0.047749461127937;0.0453539218759143;0.00498114997815168;0.00459914353219149;0.00459226381295512;0.00458934190852463;0.00456671920425084;0.00451048941357173;0.00432371681061433;0.0040836402377186;0.00408286753406622;0.00396098222553296;0.00388378376436;0.00387186194681893;0.00387146116912687;0.00386391367241145;0.00377561155213671;0.00373952508687921;0.00364228301104069;0.00353295435116172;0.00336979783583197;0.00335931449307618;0.00335425549620952;0.00330158991077264;0.00329679913982839;0.00322426396913737;0.00311733823270271;0.00301008984948559	0.854826	2:68706113_70837565	2:69433709_70433192	0.0777395	0.00283899	0.0209073	0.00424378	0.0732337	0.00301381	0.0250137	0.0044935
ENSG00000087338	ENSG00000105011	GMCL1	ASF1B	2887	rs6546558	rs34830116	3	1	6.09081e-22	3.01389e-12	3.36597e-11	0.164887	0.835113	36	rs6546558;rs4852375;rs11126251;rs10666135;rs10165883;rs6729760;rs12475412;rs2054047;rs34830116;rs6720498;rs6546559;rs1979214;rs6725425;rs71993271;rs6738174;rs6750488;rs6721891;rs11902198;rs6739780;rs6736408;rs6754896;rs7592647;rs1454498;rs897119;rs5831988;rs726920;rs11893500;rs897122;rs7419837;rs12713682;rs7573442;rs10166011;rs6546554;rs10205487;rs6712827;rs4144081	0.240055919396225;0.136305745905793;0.0899582919849392;0.0626466998733339;0.0612636092107631;0.0595476476578935;0.0583236168471193;0.0456358724884407;0.0324114661985298;0.0182077742865722;0.0078879232823802;0.00743692375820117;0.00730054368844117;0.00713094094272299;0.00708838259720693;0.00684298761812618;0.00681813844365855;0.00665179228634432;0.00643697917360671;0.00642131845083026;0.00633573919169105;0.00572215640946942;0.00557722488704302;0.00515996725094817;0.00514495989756105;0.00513696127906543;0.00501187642157194;0.00493618781806211;0.00483645502325039;0.00483028728790316;0.00480443754474718;0.00467471149248479;0.00462162584872103;0.00408562700869846;0.00406094956175516;0.00397284491993798	0.958383	2:68706113_70837565	2:69269967_70447617	0.0777395	0.00283899	0.0333637	0.00419279	0.0759229	0.00287422	0.0349393	0.00423957
ENSG00000087338	ENSG00000106348	GMCL1	IMPDH1	2574	rs6546558	rs10716912	3	1	9.82974e-15	4.86402e-05	2.46063e-11	0.119999	0.879953	29	rs6546558;rs4852375;rs10666135;rs10165883;rs11126251;rs6729760;rs2054047;rs12475412;rs6720498;rs6721891;rs11902198;rs6750488;rs6546559;rs7419837;rs6736408;rs6739780;rs6754896;rs71993271;rs1454498;rs897122;rs1979214;rs10166011;rs6725425;rs6546554;rs7592647;2:69906728:A:ATT;rs726920;rs6738174;rs6546556	0.279661976684269;0.116748194307394;0.0977817995306452;0.0942095679214561;0.0840793226982116;0.0798262161269679;0.0620078610039879;0.0418425272492138;0.0132655539718751;0.00589676270878733;0.00589353883540799;0.0058848028677603;0.00444712357224068;0.00441281827046058;0.00432099627488081;0.00430537122724901;0.00429703310585102;0.00420959043942699;0.00409511939776388;0.0039587107244106;0.00358392989569554;0.0035151209323007;0.0033395491343549;0.00326974941943712;0.00326225780973422;0.00307348123115649;0.00307286492536676;0.00302851148658172;0.00288208943598878	0.960064	2:68706113_70837565	2:69390545_70435946	0.0777395	0.00283899	-0.0114962	0.00210629	0.075405	0.0028381	-0.0117996	0.00210572
ENSG00000087338	ENSG00000108883	GMCL1	EFTUD2	2566	rs6546558	rs12475412	3	1	8.54571e-14	0.000422865	1.82958e-11	0.0887108	0.910866	18	rs12475412;rs6546558;rs11126251;rs6729760;rs4852375;rs10666135;rs10165883;rs2054047;rs6720498;rs6739780;rs6736408;rs6754896;rs10166011;rs6546554;rs1979214;rs6725425;rs6738174;2:69906728:A:ATT	0.269073012170763;0.187532785725813;0.122268034898509;0.112796748798727;0.110939732692341;0.0618471728508544;0.0389180594756072;0.0226122565953592;0.00490807822852562;0.00261926194101018;0.00261109287236465;0.00260576012337631;0.00231495808871738;0.00212501053853965;0.00206192741833297;0.00190060266727443;0.00184882586968754;0.00176889869075866	0.97772	2:68706113_70837565	2:69440288_70473944	0.0777395	0.00283899	-0.0149529	0.00288259	0.0764572	0.00285345	-0.0160951	0.00289381
ENSG00000087338	ENSG00000131467	GMCL1	PSME3	2371	rs28362672	rs35359243	1	1	2.53091e-276	0.00014488	1.34741e-273	0.0752825	0.924573	1	rs28362672	0.996609	0.933363	2:68706113_70837565	2:69378420_70377253	0.123691	0.0031715	0.0235633	0.00446565	0.121071	0.00321697	0.0247886	0.0045254
ENSG00000087338	ENSG00000132017	GMCL1	DCAF15	2392	rs6546558	rs6546553	3	1	7.93342e-14	0.000392567	3.64288e-11	0.178617	0.82099	34	rs6546558;rs12475412;rs4852375;rs10666135;rs11126251;rs6729760;rs10165883;rs2054047;2:69906728:A:ATT;rs34830116;rs6739780;rs6736408;rs6754896;rs897122;rs10166011;rs11902198;rs1454498;rs6750488;rs6721891;rs6546556;rs1979214;rs7592647;rs6546554;rs71993271;rs7419837;rs6725425;rs869046998;rs6738174;rs6546559;rs726920;rs1048266;rs6546555;rs6720498;rs5831988	0.215818083882668;0.142696977256503;0.11298054166069;0.0869308021425244;0.0796004319112148;0.0660092273944053;0.0614476197086987;0.0327979194798591;0.0194680202759578;0.00832962333304728;0.00699694316299284;0.00699495276295988;0.00697739214235928;0.00690207423250585;0.00602701091404016;0.00590856516752477;0.00587904364036926;0.00576329921399273;0.00575827988559156;0.00572785524249837;0.00559281682863056;0.00548998715123859;0.00537890250689096;0.00517307144907361;0.00508387731111116;0.0048713314729232;0.0047557511256918;0.00463273382254735;0.00407541811494061;0.0037784917027623;0.00375537778719064;0.00356371114940939;0.00320466945165523;0.00307008285248233	0.935445	2:68706113_70837565	2:69384693_70384494	0.0777395	0.00283899	0.0139366	0.00280029	0.0745636	0.00281895	0.0152752	0.00278488
ENSG00000087338	ENSG00000135632	GMCL1	SMYD5	2821	rs6546558	rs34586537	3	1	6.26287e-18	3.09904e-08	2.7673e-11	0.135204	0.864796	33	rs6546558;rs11126251;rs6729760;rs4852375;rs12475412;2:69906728:A:ATT;rs10666135;rs10165883;rs2054047;rs726920;rs6725425;rs6738174;rs11902198;rs6721891;rs6750488;rs10166011;rs6754896;rs6736408;rs7419837;rs6739780;rs6546554;rs1454498;rs4144081;rs34586537;rs6741449;rs71993271;rs897122;rs6546556;rs869046998;HGSV_26256;rs12613947;rs11893500;rs7573442	0.235255514839282;0.187934358290236;0.14301746565266;0.0999898259487963;0.054928341057151;0.0310230659582499;0.0301464917184125;0.0237697691068749;0.0151231370193959;0.00749520149147217;0.00693401394090077;0.00647160712427048;0.00604225482623694;0.00599025040860192;0.00598830220327279;0.00567327820987823;0.00558500589574285;0.00557290637564779;0.00556514526246153;0.00555828611474606;0.00528640006498551;0.00525431337244443;0.00522580058030345;0.00514802062493781;0.00509623275686271;0.00500022461070249;0.00499218248340727;0.00494715038684356;0.00491536055458458;0.0043944082753866;0.00407905560968183;0.00400313366240146;0.00376005277400575	0.96574	2:68706113_70837565	2:69288470_70439993	0.0777395	0.00283899	-0.023432	0.00351171	0.0753154	0.00283274	-0.0239917	0.00348538
ENSG00000087338	ENSG00000163737	GMCL1	PF4	2814	rs6546558	rs12233079	3	1	6.47176e-15	3.2024e-05	3.89127e-11	0.190933	0.809035	33	rs4852375;rs6546558;rs10666135;rs10165883;rs2054047;rs12475412;rs6729760;rs11126251;rs6720498;rs11902198;rs6750488;rs6721891;rs1454498;rs6546559;rs897122;rs7419837;rs6739780;rs6736408;rs6754896;rs71993271;rs13015457;rs10166011;rs67515103;rs6546554;rs7592647;rs1979214;rs6546556;rs34830116;rs6716937;2:69906728:A:ATT;rs6546555;rs12233079;rs1048266	0.245415351707752;0.198872951799745;0.155363228953987;0.112150500230706;0.0518061609974958;0.0225537088719341;0.02073037213991;0.0182984387725105;0.00950300736429725;0.00862081574706501;0.00848803203678454;0.00848465356275485;0.00582131221899227;0.005792232903747;0.00561430195366794;0.00550307881709002;0.005294573783821;0.00528832227078829;0.00527473468224501;0.00471633403690157;0.00466185355046998;0.00423346640544786;0.00422643946356989;0.00405011868138205;0.00404543368762982;0.00391137933725578;0.0034407116028434;0.00336755111239639;0.00332051515438291;0.00323645641564102;0.00301544892983202;0.00275577520079602;0.00273541095140026	0.95723	2:68706113_70837565	2:69288076_70437364	0.0777395	0.00283899	-0.0195479	0.00349976	0.0759257	0.00282266	-0.0208825	0.00348473
ENSG00000087448	ENSG00000164116	KLHL42	GUCY1A1	4532	rs962866	rs962866	8	1	6.91638e-08	4.20014e-05	0.000159772	0.0952162	0.904582	28	rs962866;rs7139273;rs737160;rs11833737;rs12228468;rs6487804;rs1989478;rs10843375;rs72053646;rs5797316;rs11050151;rs144052633;rs4033039;rs5797315;rs6487790;rs10843361;rs7974221;rs35024086;rs10771511;rs2015599;rs1006409;rs7970390;rs2349975;rs2216854;rs10843373;rs2194520;rs11050163;rs7315535	0.248375665680636;0.238144884454839;0.0977317638052863;0.0952418140281841;0.0516102156976916;0.0493357357284954;0.047803994377458;0.0097050785617708;0.00738886118464388;0.00720068291868972;0.00719036080912492;0.00708903227023068;0.00700637338625957;0.00671525314053233;0.00631782957961482;0.00631782957961482;0.00614895567128234;0.00606250410702787;0.0060139513976358;0.00571388111289459;0.00568086969180257;0.00563409698372471;0.00436524777213485;0.00424104984001472;0.00411376093659809;0.0040793426579332;0.00392602536177927;0.00374447972707157	1	12:26755943_29788442	12:28751800_29814144	0.0208948	0.00380806	0.0268298	0.00472766	0.0208948	0.00380806	0.0268298	0.00472766
ENSG00000087460	ENSG00000022840	GNAS	RNF10	3755	rs737092	rs737092	7	1	3.49267e-15	3.08422e-10	3.93134e-08	0.00147454	0.998525	2	rs737092;rs6014993	0.911697235146188;0.088302536135185	1	20:56915135_59845616	20:56891947_57915941	0.0228606	0.00349716	0.0212251	0.00284617	0.0228606	0.00349716	0.0212251	0.00284617
ENSG00000087460	ENSG00000068971	GNAS	PPP2R5B	3753	rs737092	rs737092	7	1	1.85467e-21	1.63778e-16	4.18232e-08	0.00169662	0.998303	2	rs737092;rs6014993	0.776189556743837;0.223810436930822	1	20:56915135_59845616	20:56915135_57919357	0.0228606	0.00349716	0.0364894	0.00396544	0.0228606	0.00349716	0.0364894	0.00396544
ENSG00000087460	ENSG00000086506	GNAS	HBQ1	3752	rs737092	rs737092	7	1	8.53504e-14	7.53692e-09	4.42045e-08	0.00190732	0.998093	2	rs737092;rs6014993	0.662089614857466;0.337910256321096	1	20:56915135_59845616	20:56915388_57915941	0.0228606	0.00349716	0.0261341	0.00375489	0.0228606	0.00349716	0.0261341	0.00375489
ENSG00000087460	ENSG00000090674	GNAS	MCOLN1	3754	rs737092	rs6014993	7	1	9.58152e-12	8.46102e-07	4.68066e-08	0.00213756	0.997862	2	rs737092;rs6014993	0.537312502183962;0.462687260288259	0.970581	20:56915135_59845616	20:56915388_57915941	0.0228606	0.00349716	0.0201994	0.00326186	0.0229473	0.00348864	0.020324	0.00325616
ENSG00000087460	ENSG00000100325	GNAS	ASCC2	3754	rs737092	rs737092	7	1	1.15167e-16	1.01699e-11	4.23574e-08	0.00174388	0.998256	2	rs737092;rs6014993	0.750568890028406;0.249431098637707	1	20:56915135_59845616	20:56915388_57915941	0.0228606	0.00349716	0.0163888	0.00293686	0.0228606	0.00349716	0.0163888	0.00293686
ENSG00000087460	ENSG00000100558	GNAS	PLEK2	3755	rs737092	rs737092	7	1	1.55535e-20	1.37346e-15	4.22054e-08	0.00173044	0.99827	2	rs737092;rs6014993	0.757906158062435;0.242093831690033	1	20:56915135_59845616	20:56915135_57915941	0.0228606	0.00349716	-0.0365628	0.00406553	0.0228606	0.00349716	-0.0365628	0.00406553
ENSG00000087460	ENSG00000101773	GNAS	RBBP8	3640	rs259958	rs259958	2	1	1.21539e-40	4.77503e-13	2.8437e-30	0.0091907	0.990809	6	rs259958;rs259956;rs259964;rs259962;rs259963;rs528101238	0.519507270488145;0.163068250217314;0.125842723216514;0.0653970538021029;0.0650428823729858;0.0611417522740753	1	20:56915135_59845616	20:58634632_59786977	0.0402134	0.00334208	-0.0402916	0.00429152	0.0402134	0.00334208	-0.0402916	0.00429152
ENSG00000087460	ENSG00000102145	GNAS	GATA1	3755	rs737092	rs737092	7	1	2.53083e-13	2.23486e-08	4.00598e-08	0.00154059	0.998459	2	rs737092;rs6014993	0.869661171607292;0.130326773287566	1	20:56915135_59845616	20:56891947_57919357	0.0228606	0.00349716	0.02068	0.00291011	0.0228606	0.00349716	0.02068	0.00291011
ENSG00000087460	ENSG00000103342	GNAS	GSPT1	3748	rs737092	rs737092	7	1	4.89215e-10	4.32004e-05	4.22968e-08	0.00173861	0.998218	2	rs737092;rs6014993	0.763856984752511;0.236142448514162	1	20:56915135_59845616	20:56915388_57915017	0.0228606	0.00349716	0.0181512	0.00332141	0.0228606	0.00349716	0.0181512	0.00332141
ENSG00000087460	ENSG00000106615	GNAS	RHEB	2922	rs259958	rs259960	2	1	8.31701e-34	3.26758e-06	7.74917e-30	0.0285019	0.971495	5	rs259958;rs259956;rs259962;rs528101238;rs259964	0.638186348182112;0.129757262812965;0.0736143492527894;0.0643208247766431;0.0538953131365167	0.868145	20:56915135_59845616	20:58734480_59754594	0.0402134	0.00334208	-0.0288411	0.00477231	0.0328212	0.00332443	-0.0296337	0.00475616
ENSG00000087460	ENSG00000107537	GNAS	PHYH	4032	rs259958	rs11416993	2	3	1.74813e-37	6.86805e-10	1.18996e-29	0.0448408	0.955159	6	rs259956;rs259964;rs259962;rs259963;rs528101238;rs259958	0.263907927728826;0.250062936534638;0.149513374831561;0.127992311194285;0.110881791266627;0.0976318059717165	0.835872	20:56915135_59845616	20:58535570_59808983	0.0402134	0.00334208	-0.0724919	0.00510343	0.0320632	0.00334888	-0.067338	0.00510849
ENSG00000087460	ENSG00000110881	GNAS	ASIC1	3105	rs259958	rs259960	2	1	1.03905e-36	4.08221e-09	2.03955e-29	0.0782865	0.921714	6	rs259958;rs259964;rs259956;rs259962;rs259963;rs528101238	0.425660374742597;0.172457382692499;0.152539336672691;0.100501068993496;0.0744329118948068;0.074384005709793	0.868145	20:56915135_59845616	20:58734480_59754594	0.0402134	0.00334208	0.0422544	0.00601942	0.0328212	0.00332443	0.0443029	0.00599326
ENSG00000087460	ENSG00000118473	GNAS	SGIP1	3739	rs737092	rs737092	7	1	8.55899e-10	7.55806e-05	4.0779e-08	0.00160438	0.99832	2	rs737092;rs6014993	0.85243240698011;0.14755912862128	1	20:56915135_59845616	20:56915388_57915017	0.0228606	0.00349716	0.0347219	0.00632817	0.0228606	0.00349716	0.0347219	0.00632817
ENSG00000087460	ENSG00000126432	GNAS	PRDX5	3754	rs737092	rs737092	7	1	2.38079e-11	2.10237e-06	5.99974e-08	0.00330472	0.996693	2	rs737092;rs6014993	0.649661645978705;0.35032051733842	1	20:56915135_59845616	20:56915388_57915941	0.0228606	0.00349716	-0.0215696	0.00356732	0.0228606	0.00349716	-0.0215696	0.00356732
ENSG00000087460	ENSG00000130300	GNAS	PLVAP	3751	rs737092	rs737092	7	1	8.67043e-24	7.65648e-19	4.17025e-08	0.00168594	0.998314	2	rs737092;rs6014993	0.7819751786696;0.218024820858631	1	20:56915135_59845616	20:56915388_57957474	0.0228606	0.00349716	0.0331792	0.00491388	0.0228606	0.00349716	0.0331792	0.00491388
ENSG00000087460	ENSG00000130821	GNAS	SLC6A8	3755	rs737092	rs6014993	7	1	7.94217e-15	7.01338e-10	4.76082e-08	0.00220849	0.997791	2	rs6014993;rs737092	0.501448831669503;0.498551134356412	0.970581	20:56915135_59845616	20:56915135_57915941	0.0228606	0.00349716	0.0218599	0.00302123	0.0229473	0.00348864	0.0219964	0.00301437
ENSG00000087460	ENSG00000131408	GNAS	NR1H2	3947	rs259958	rs259958	2	1	3.39379e-40	1.33335e-12	2.50479e-30	0.00785651	0.992143	5	rs259958;rs259956;rs259962;rs259964;rs528101238	0.5945266063921;0.155094694264533;0.0792360247415746;0.0769452464365513;0.0576365939567308	1	20:56915135_59845616	20:58554675_59791232	0.0402134	0.00334208	-0.0252338	0.00260952	0.0402134	0.00334208	-0.0252338	0.00260952
ENSG00000087460	ENSG00000132906	GNAS	CASP9	3573	rs259958	rs259958	2	1	7.82991e-36	3.07621e-08	2.86214e-30	0.00926327	0.990737	5	rs259958;rs259956;rs259964;rs259962;rs528101238	0.520156106550832;0.151157948598561;0.137506462244016;0.0901918929940304;0.0532692384848792	1	20:56915135_59845616	20:58674190_59791232	0.0402134	0.00334208	-0.0309762	0.00435494	0.0402134	0.00334208	-0.0309762	0.00435494
ENSG00000087460	ENSG00000133193	GNAS	FAM104A	3754	rs737092	rs737092	7	1	1.71094e-10	1.51086e-05	4.11444e-08	0.00163658	0.998348	2	rs737092;rs6014993	0.811099471728021;0.188899766253052	1	20:56915135_59845616	20:56915388_57915941	0.0228606	0.00349716	0.0189957	0.00330963	0.0228606	0.00349716	0.0189957	0.00330963
ENSG00000087460	ENSG00000133742	GNAS	CA1	3754	rs737092	rs6014993	7	1	5.28149e-35	4.66385e-30	4.99971e-08	0.00241987	0.99758	2	rs6014993;rs737092	0.61622143715867;0.383778562841331	0.970581	20:56915135_59845616	20:56915388_57924823	0.0228606	0.00349716	0.0258122	0.00387987	0.0229473	0.00348864	0.0260087	0.00387284
ENSG00000087460	ENSG00000135473	GNAS	PAN2	3786	rs259958	rs259960	2	2	2.51118e-39	9.8659e-12	5.5665e-30	0.0199095	0.980091	5	rs259958;rs259956;rs528101238;rs259964;rs259962	0.509917419827032;0.255333471627224;0.0790944915715206;0.0621045312191602;0.0582494017864128	0.868145	20:56915135_59845616	20:58603349_59808983	0.0402134	0.00334208	-0.0303087	0.00307694	0.0328212	0.00332443	-0.0282371	0.00306143
ENSG00000087460	ENSG00000136908	GNAS	DPM2	3755	rs737092	rs6014993	7	2	2.21635e-31	1.95716e-26	4.8636e-08	0.00229943	0.997701	2	rs6014993;rs737092	0.550830209339821;0.449169777309515	0.970581	20:56915135_59845616	20:56765297_57957862	0.0228606	0.00349716	0.017247	0.00291581	0.0229473	0.00348864	0.0175081	0.00290969
ENSG00000087460	ENSG00000141384	GNAS	TAF4B	3107	rs259958	rs259958	2	1	1.64986e-35	6.48197e-08	2.71783e-30	0.00869519	0.991305	5	rs259958;rs259956;rs259964;rs259962;rs259963	0.574745951849537;0.130166800893907;0.098300834580636;0.0900238120794883;0.0581141135372436	1	20:56915135_59845616	20:58734480_59754594	0.0402134	0.00334208	-0.0241715	0.00359038	0.0402134	0.00334208	-0.0241715	0.00359038
ENSG00000087460	ENSG00000145335	GNAS	SNCA	3744	rs737092	rs737092	7	2	2.40088e-34	2.12011e-29	3.93931e-08	0.00148159	0.998518	2	rs737092;rs6014993	0.892741893117599;0.107258106882401	1	20:56915135_59845616	20:56891947_57957862	0.0228606	0.00349716	0.016835	0.00329866	0.0228606	0.00349716	0.016835	0.00329866
ENSG00000087460	ENSG00000149212	GNAS	SESN3	3754	rs737092	rs737092	7	1	2.47849e-11	2.18865e-06	3.91514e-08	0.00146021	0.998538	2	rs737092;rs6014993	0.911689761697288;0.0883065481123324	1	20:56915135_59845616	20:56915388_57915941	0.0228606	0.00349716	0.0218907	0.00357549	0.0228606	0.00349716	0.0218907	0.00357549
ENSG00000087460	ENSG00000152270	GNAS	PDE3B	3107	rs259958	rs259960	2	1	4.42518e-35	1.73856e-07	2.60124e-29	0.100398	0.899602	6	rs259958;rs259956;rs259964;rs259962;rs528101238;rs259963	0.476134589936748;0.189793654800293;0.1045726876571;0.0855058154282244;0.0786656537070944;0.0652845384889856	0.868145	20:56915135_59845616	20:58734480_59754594	0.0402134	0.00334208	0.0206068	0.00318936	0.0328212	0.00332443	0.0218904	0.00316507
ENSG00000087460	ENSG00000162367	GNAS	TAL1	3754	rs737092	rs737092	7	1	3.41734e-10	3.0177e-05	4.3762e-08	0.00186823	0.998102	2	rs737092;rs6014993	0.769140078186875;0.230806008110197	1	20:56915135_59845616	20:56915388_57915941	0.0228606	0.00349716	0.0172097	0.0030552	0.0228606	0.00349716	0.0172097	0.0030552
ENSG00000087460	ENSG00000164068	GNAS	RNF123	3754	rs737092	rs6014993	7	1	5.74572e-10	5.07379e-05	4.75771e-08	0.00220584	0.997743	2	rs737092;rs6014993	0.522536463373632;0.477461913085892	0.970581	20:56915135_59845616	20:56915388_57915941	0.0228606	0.00349716	0.0172843	0.00316335	0.0229473	0.00348864	0.0174693	0.00315839
ENSG00000087460	ENSG00000167992	GNAS	VWCE	3754	rs737092	rs737092	7	1	4.00584e-33	3.53738e-28	3.98004e-08	0.00151763	0.998482	2	rs737092;rs6014993	0.873209471541718;0.126790528458081	1	20:56915135_59845616	20:56915388_57957474	0.0228606	0.00349716	-0.0367216	0.00475672	0.0228606	0.00349716	-0.0367216	0.00475672
ENSG00000087460	ENSG00000168785	GNAS	TSPAN5	3748	rs737092	rs737092	7	1	1.24665e-10	1.10086e-05	4.39668e-08	0.00188631	0.998103	2	rs737092;rs6014993	0.907794487401083;0.09192950019585	1	20:56915135_59845616	20:56915388_57915017	0.0228606	0.00349716	0.017431	0.00309401	0.0228606	0.00349716	0.017431	0.00309401
ENSG00000087460	ENSG00000171552	GNAS	BCL2L1	3755	rs737092	rs737092	7	2	2.09728e-43	1.85202e-38	3.73728e-08	0.00130284	0.998697	1	rs737092	0.989597	1	20:56915135_59845616	20:56797625_57957862	0.0228606	0.00349716	0.0169702	0.0028037	0.0228606	0.00349716	0.0169702	0.0028037
ENSG00000087460	ENSG00000172331	GNAS	BPGM	3755	rs737092	rs737092	7	3	9.86667e-34	8.71283e-29	3.83919e-08	0.001393	0.998607	2	rs737092;rs6014993	0.940745447279711;0.0592545527202944	1	20:56915135_59845616	20:56891947_57940212	0.0228606	0.00349716	0.0198441	0.00394039	0.0228606	0.00349716	0.0198441	0.00394039
ENSG00000087460	ENSG00000173113	GNAS	TRMT112	3742	rs259958	rs259964	2	1	6.9686e-39	2.73782e-11	3.12969e-30	0.0103165	0.989683	6	rs259958;rs259964;rs259956;rs259962;rs259963;rs528101238	0.459145113759712;0.173408636478509;0.11902313662147;0.10859697158765;0.0752703594014787;0.0645557809493003	0.985535	20:56915135_59845616	20:58607770_59791232	0.0402134	0.00334208	-0.0238624	0.00296648	0.0399016	0.0033472	-0.0239618	0.00297022
ENSG00000087460	ENSG00000181788	GNAS	SIAH2	3755	rs737092	rs737092	7	1	3.34743e-13	2.95597e-08	3.90634e-08	0.00145242	0.998548	2	rs737092;rs6014993	0.910162915274792;0.0898348231277428	1	20:56915135_59845616	20:56915135_57915941	0.0228606	0.00349716	0.026118	0.00386797	0.0228606	0.00349716	0.026118	0.00386797
ENSG00000087460	ENSG00000184481	GNAS	FOXO4	3754	rs737092	rs737092	7	1	7.5307e-11	6.65003e-06	4.44071e-08	0.00192526	0.998068	2	rs737092;rs6014993	0.705347689113033;0.294635607631306	1	20:56915135_59845616	20:56915388_57915941	0.0228606	0.00349716	0.0185211	0.00331635	0.0228606	0.00349716	0.0185211	0.00331635
ENSG00000087460	ENSG00000196188	GNAS	CTSE	3688	rs737092	rs737092	7	1	2.99769e-11	2.64713e-06	4.21595e-08	0.00172638	0.998271	2	rs737092;rs6014993	0.760936367790769;0.239063067918501	1	20:56915135_59845616	20:56915388_57915941	0.0228606	0.00349716	0.0358186	0.0059404	0.0228606	0.00349716	0.0358186	0.0059404
ENSG00000087460	ENSG00000197993	GNAS	KEL	3660	rs737092	rs6014993	7	1	4.57657e-16	4.04136e-11	4.74354e-08	0.0021932	0.997807	2	rs737092;rs6014993	0.506823524969329;0.493176473540366	0.970581	20:56915135_59845616	20:56915388_57915941	0.0228606	0.00349716	0.0251911	0.00436185	0.0229473	0.00348864	0.0255048	0.00435902
ENSG00000087460	ENSG00000198336	GNAS	MYL4	3751	rs737092	rs6014993	7	1	1.20447e-16	1.06362e-11	4.75493e-08	0.00220327	0.997797	2	rs737092;rs6014993	0.501426968030991;0.498572930622842	0.970581	20:56915135_59845616	20:56915135_57915941	0.0228606	0.00349716	0.0318711	0.00407809	0.0229473	0.00348864	0.0320483	0.00407108
ENSG00000087460	ENSG00000198876	GNAS	DCAF12	3755	rs737092	rs737092	7	1	7.84869e-36	6.93084e-31	3.74214e-08	0.00130713	0.998693	1	rs737092	0.987272	1	20:56915135_59845616	20:56915135_57957474	0.0228606	0.00349716	0.0229715	0.00294239	0.0228606	0.00349716	0.0229715	0.00294239
ENSG00000087460	ENSG00000204010	GNAS	IFIT1B	3755	rs737092	rs737092	7	1	6.71882e-43	5.9331e-38	3.72436e-08	0.00129141	0.998709	1	rs737092	0.99579	1	20:56915135_59845616	20:56797625_57957474	0.0228606	0.00349716	0.0357487	0.00360817	0.0228606	0.00349716	0.0357487	0.00360817
ENSG00000087460	ENSG00000206177	GNAS	HBM	3752	rs737092	rs737092	7	4	7.47931e-37	6.60465e-32	3.78053e-08	0.0013411	0.998659	1	rs737092	0.968867	1	20:56915135_59845616	20:56797625_57957862	0.0228606	0.00349716	-0.0300192	0.00419084	0.0228606	0.00349716	-0.0300192	0.00419084
ENSG00000087460	ENSG00000238243	GNAS	OR2W3	3737	rs737092	rs737092	7	1	3.17406e-24	2.80288e-19	3.76658e-08	0.00132876	0.998671	1	rs737092	0.975552	1	20:56915135_59845616	20:56915388_57915941	0.0228606	0.00349716	0.0277342	0.00380008	0.0228606	0.00349716	0.0277342	0.00380008
ENSG00000087502	ENSG00000170954	ERGIC2	ZNF415	4914	rs1402555468	rs11614901	2	1	2.8977e-139	0.000107632	2.62614e-136	0.0957368	0.904156	9	rs1402555468;rs12814180;rs11609540;rs12813789;rs12823372;rs796150780;rs12815222;rs11608616;rs7134744	0.415312513629313;0.109229301406601;0.10295075219427;0.0780082250933821;0.059797284172922;0.0574138836541429;0.0501570168366007;0.047567830022348;0.0382111371023933	0.907596	12:28433584_30198412	12:28737937_29891206	-0.131402	0.00382915	0.0510397	0.00924957	-0.123022	0.00386594	0.0541415	0.00933475
ENSG00000087884	ENSG00000185189	AAMDC	NRBP2	3743	rs771245402	rs773088095	1	1	2.72257e-123	7.19822e-10	2.36266e-115	0.0605877	0.939412	1	rs771245402	0.997416	0.922227	11:76681598_79102876	11:77023913_78499030	-0.241781	0.00985209	-0.0484251	0.00665411	-0.22935	0.00958411	-0.0475409	0.00650522
ENSG00000087903	ENSG00000005961	RFX2	ITGA2B	1842	19:6100422:A:G	19:6100422:A:G	1	1	3.64526e-121	3.08095e-26	2.62645e-98	0.000220307	0.99978	1	19:6100422:A:G	1	1	19:5372791_6702444	19:5504895_6659844	-0.0885045	0.00437925	-0.0426393	0.00362474	-0.0885045	0.00437925	-0.0426393	0.00362474
ENSG00000087903	ENSG00000022267	RFX2	FHL1	1725	19:6100422:A:G	19:6100422:A:G	1	1	5.97804e-106	5.05261e-11	6.93052e-98	0.00386538	0.996135	1	19:6100422:A:G	1	1	19:5372791_6702444	19:5508751_6643326	-0.0885045	0.00437925	-0.035541	0.00464795	-0.0885045	0.00437925	-0.035541	0.00464795
ENSG00000087903	ENSG00000072422	RFX2	RHOBTB1	1174	19:6100422:A:G	19:6100422:A:G	1	1	2.15172e-100	1.81863e-05	1.06231e-97	0.00699263	0.992989	1	19:6100422:A:G	1	1	19:5372791_6702444	19:5560801_6602783	-0.0885045	0.00437925	0.0276524	0.00475879	-0.0885045	0.00437925	0.0276524	0.00475879
ENSG00000087903	ENSG00000082781	RFX2	ITGB5	1467	19:6100422:A:G	19:6061394:AC:A	1	1	1.95595e-105	1.65316e-10	1.66479e-97	0.012095	0.987905	1	19:6100422:A:G	1	0.913196	19:5372791_6702444	19:5559105_6647168	-0.0885045	0.00437925	-0.0268771	0.00356646	-0.0872244	0.00456541	-0.02811	0.00369841
ENSG00000087903	ENSG00000100243	RFX2	CYB5R3	1170	19:6100422:A:G	19:6104090:A:G	1	1	7.46267e-101	6.30741e-06	7.24044e-98	0.00412786	0.995866	1	19:6100422:A:G	1	0.843267	19:5372791_6702444	19:5560801_6602783	-0.0885045	0.00437925	-0.0188228	0.00318411	-0.0880726	0.0047801	-0.0208269	0.00348236
ENSG00000087903	ENSG00000101335	RFX2	MYL9	1209	19:6100422:A:G	19:6061394:AC:A	1	1	1.51382e-101	1.27947e-06	3.09034e-97	0.0241678	0.975831	1	19:6100422:A:G	1	0.913196	19:5372791_6702444	19:5559105_6618666	-0.0885045	0.00437925	-0.027269	0.0043802	-0.0872244	0.00456541	-0.029319	0.00454709
ENSG00000087903	ENSG00000101470	RFX2	TNNC2	1809	19:6100422:A:G	19:6100422:A:G	1	1	7.91302e-108	6.68804e-13	2.857e-98	0.000415553	0.999584	1	19:6100422:A:G	1	1	19:5372791_6702444	19:5508751_6659844	-0.0885045	0.00437925	0.0428175	0.00522062	-0.0885045	0.00437925	0.0428175	0.00522062
ENSG00000087903	ENSG00000104267	RFX2	CA2	1921	19:6100422:A:G	19:6068542:C:G	1	1	4.27428e-130	3.6126e-35	1.48744e-97	0.010593	0.989407	1	19:6100422:A:G	1	0.917879	19:5372791_6702444	19:5504045_6698007	-0.0885045	0.00437925	-0.0823981	0.00499134	-0.0868431	0.00454893	-0.0849494	0.00518536
ENSG00000087903	ENSG00000105507	RFX2	CABP5	1477	19:6100422:A:G	19:6100422:A:G	1	1	1.32082e-107	1.11635e-12	2.47937e-98	9.57407e-05	0.999904	1	19:6100422:A:G	1	1	19:5372791_6702444	19:5559105_6649811	-0.0885045	0.00437925	0.0423874	0.00516914	-0.0885045	0.00437925	0.0423874	0.00516914
ENSG00000087903	ENSG00000108387	RFX2	SEPTIN4	1800	19:6100422:A:G	19:6100422:A:G	1	1	2.16383e-121	1.82886e-26	2.4098e-98	3.68297e-05	0.999963	1	19:6100422:A:G	1	1	19:5372791_6702444	19:5508751_6659844	-0.0885045	0.00437925	-0.0583677	0.00493569	-0.0885045	0.00437925	-0.0583677	0.00493569
ENSG00000087903	ENSG00000109272	RFX2	PF4V1	1115	19:6100422:A:G	19:6095949:G:T	1	1	1.73055e-99	0.000146265	3.95533e-97	0.0314936	0.96836	1	19:6100422:A:G	1	0.926613	19:5372791_6702444	19:5571747_6595768	-0.0885045	0.00437925	-0.0321786	0.00609023	-0.0860436	0.00454801	-0.0354261	0.00626302
ENSG00000087903	ENSG00000113140	RFX2	SPARC	1833	19:6100422:A:G	19:6100422:A:G	1	1	2.4238e-112	2.04858e-17	3.94444e-98	0.00133649	0.998664	1	19:6100422:A:G	1	1	19:5372791_6702444	19:5504895_6659844	-0.0885045	0.00437925	-0.0373455	0.00355438	-0.0885045	0.00437925	-0.0373455	0.00355438
ENSG00000087903	ENSG00000113924	RFX2	HGD	1847	19:6100422:A:G	19:6115940:A:G	1	1	1.49724e-118	1.26546e-23	1.23258e-97	0.0084346	0.991565	1	19:6100422:A:G	1	0.844857	19:5372791_6702444	19:5504895_6665784	-0.0885045	0.00437925	-0.0580263	0.00529558	-0.0829243	0.00480933	-0.0637193	0.0057628
ENSG00000087903	ENSG00000120885	RFX2	CLU	1838	19:6100422:A:G	19:6100422:A:G	1	1	8.38038e-109	7.08306e-14	3.93685e-98	0.00133006	0.99867	1	19:6100422:A:G	1	1	19:5372791_6702444	19:5504895_6659844	-0.0885045	0.00437925	-0.0380762	0.00366299	-0.0885045	0.00437925	-0.0380762	0.00366299
ENSG00000087903	ENSG00000124491	RFX2	F13A1	1438	19:6100422:A:G	19:6071748:TA:T	1	1	9.79752e-103	8.28082e-08	5.25481e-97	0.0424984	0.957501	1	19:6100422:A:G	1	0.890631	19:5372791_6702444	19:5552382_6640722	-0.0885045	0.00437925	-0.0243136	0.00369561	-0.083582	0.0045733	-0.0262977	0.00381858
ENSG00000087903	ENSG00000127920	RFX2	GNG11	1754	19:6100422:A:G	19:6100422:A:G	1	1	2.22585e-108	1.88128e-13	1.00687e-97	0.00652306	0.993477	1	19:6100422:A:G	1	1	19:5372791_6702444	19:5508751_6647168	-0.0885045	0.00437925	0.0267902	0.00317206	-0.0885045	0.00437925	0.0267902	0.00317206
ENSG00000087903	ENSG00000132383	RFX2	RPA1	1156	19:6100422:A:G	19:6068542:C:G	1	1	1.31362e-99	0.000111027	7.27636e-97	0.0596189	0.94027	1	19:6100422:A:G	1	0.917879	19:5372791_6702444	19:5560801_6595768	-0.0885045	0.00437925	0.0223599	0.00419363	-0.0868431	0.00454893	0.0248198	0.00437002
ENSG00000087903	ENSG00000138735	RFX2	PDE5A	1171	19:6100422:A:G	19:6095949:G:T	1	1	6.00225e-100	5.07307e-05	1.18864e-97	0.00806259	0.991887	1	19:6100422:A:G	1	0.926613	19:5372791_6702444	19:5560801_6605835	-0.0885045	0.00437925	0.0208137	0.00337897	-0.0860436	0.00454801	0.0212845	0.0034551
ENSG00000087903	ENSG00000143595	RFX2	AQP10	2263	19:6100422:A:G	19:6100422:A:G	1	1	1.09338e-296	9.24117e-202	2.36632e-98	1.99066e-12	1	1	19:6100422:A:G	1	1	19:5372791_6702444	19:5371383_6699319	-0.0885045	0.00437925	-0.152397	0.00497022	-0.0885045	0.00437925	-0.152397	0.00497022
ENSG00000087903	ENSG00000143995	RFX2	MEIS1	2118	19:6100422:A:G	19:6095949:G:T	1	1	2.65657e-101	2.24532e-06	7.3406e-98	0.00421267	0.995785	1	19:6100422:A:G	1	0.926613	19:5372791_6702444	19:4525870_6647168	-0.0885045	0.00437925	0.0431423	0.00549526	-0.0860436	0.00454801	0.0434126	0.00564564
ENSG00000087903	ENSG00000143995	RFX2	MEIS1	2118	19:6104568:C:CA	19:6100884:G:GAATT	4	3	4.23974e-166	0.00105231	2.04738e-164	0.048916	0.950032	1	19:6104568:C:CA	0.957165	0.955182	19:5372791_6702444	19:4525870_6647168	-0.0619782	0.00717174	0.0655777	0.00895956	-0.0687246	0.00726654	0.0655879	0.00907503
ENSG00000087903	ENSG00000149564	RFX2	ESAM	1809	19:6100422:A:G	19:6100422:A:G	1	1	4.67042e-105	3.94742e-10	5.08216e-98	0.00230002	0.9977	1	19:6100422:A:G	1	1	19:5372791_6702444	19:5508751_6659844	-0.0885045	0.00437925	-0.028854	0.00310826	-0.0885045	0.00437925	-0.028854	0.00310826
ENSG00000087903	ENSG00000151023	RFX2	ENKUR	1800	19:6100422:A:G	19:6100422:A:G	1	1	2.65316e-109	2.24244e-14	8.77805e-98	0.00543002	0.99457	1	19:6100422:A:G	1	1	19:5372791_6702444	19:5508751_6659844	-0.0885045	0.00437925	0.0525942	0.00503161	-0.0885045	0.00437925	0.0525942	0.00503161
ENSG00000087903	ENSG00000151023	RFX2	ENKUR	1800	19:6104568:C:CA	19:6062264:T:C	4	2	3.86013e-165	0.00958088	2.84357e-164	0.0687345	0.921685	1	19:6104568:C:CA	0.95275	0.882179	19:5372791_6702444	19:5508751_6659844	-0.0619782	0.00717174	0.0670809	0.00816222	-0.07205	0.00706761	0.067675	0.00796472
ENSG00000087903	ENSG00000154917	RFX2	RAB6B	1823	19:6100422:A:G	19:6100422:A:G	1	1	3.14152e-113	2.6552e-18	6.8404e-98	0.00378905	0.996211	1	19:6100422:A:G	1	1	19:5372791_6702444	19:5504895_6659844	-0.0885045	0.00437925	-0.05885	0.00540001	-0.0885045	0.00437925	-0.05885	0.00540001
ENSG00000087903	ENSG00000158406	RFX2	H4C8	1565	19:6100422:A:G	19:6060720:T:C	1	1	8.07581e-100	6.82564e-05	1.99518e-97	0.0148931	0.985039	1	19:6100422:A:G	1	0.920961	19:5372791_6702444	19:5508751_6625092	-0.0885045	0.00437925	0.038687	0.00523087	-0.087324	0.00454237	0.0399949	0.0053995
ENSG00000087903	ENSG00000161911	RFX2	TREML1	1800	19:6100422:A:G	19:6100422:A:G	1	1	1.9003e-115	1.60613e-20	2.73552e-98	0.000312677	0.999687	1	19:6100422:A:G	1	1	19:5372791_6702444	19:5508751_6659844	-0.0885045	0.00437925	-0.0387429	0.00337255	-0.0885045	0.00437925	-0.0387429	0.00337255
ENSG00000087903	ENSG00000163430	RFX2	FSTL1	2263	19:6100422:A:G	19:6100422:A:G	1	1	0	0	2.36632e-98	1.99088e-12	1	1	19:6100422:A:G	1	1	19:5372791_6702444	19:5359865_6699319	-0.0885045	0.00437925	-0.198384	0.00533805	-0.0885045	0.00437925	-0.198384	0.00533805
ENSG00000087903	ENSG00000163735	RFX2	CXCL5	1181	19:6104568:C:CA	19:6060614:A:G	4	1	2.04895e-167	5.08553e-05	3.34752e-164	0.0812486	0.918701	1	19:6104568:C:CA	0.992806	0.843079	19:5372791_6702444	19:5559105_6605835	-0.0619782	0.00717174	0.0474706	0.00864777	-0.0747839	0.00713397	0.0506649	0.00859461
ENSG00000087903	ENSG00000163736	RFX2	PPBP	1705	19:6100422:A:G	19:6061394:AC:A	1	1	2.60332e-106	2.20032e-11	1.3259e-97	0.00922488	0.990775	1	19:6100422:A:G	1	0.913196	19:5372791_6702444	19:5508751_6640816	-0.0885045	0.00437925	-0.0308608	0.00359651	-0.0872244	0.00456541	-0.0319224	0.0037334
ENSG00000087903	ENSG00000166091	RFX2	CMTM5	1838	19:6100422:A:G	19:6100422:A:G	1	1	1.29436e-105	1.09399e-10	6.00054e-98	0.00307779	0.996922	1	19:6100422:A:G	1	1	19:5372791_6702444	19:5504045_6659844	-0.0885045	0.00437925	-0.0315849	0.00336839	-0.0885045	0.00437925	-0.0315849	0.00336839
ENSG00000087903	ENSG00000166333	RFX2	ILK	1174	19:6100422:A:G	19:6100422:A:G	1	1	3.77109e-101	3.18731e-06	3.45149e-98	0.000919024	0.999078	1	19:6100422:A:G	1	1	19:5372791_6702444	19:5560801_6602783	-0.0885045	0.00437925	-0.0200213	0.00325839	-0.0885045	0.00437925	-0.0200213	0.00325839
ENSG00000087903	ENSG00000167100	RFX2	SAMD14	1466	19:6100422:A:G	19:6100422:A:G	1	1	2.16784e-104	1.83225e-09	3.14119e-98	0.000656236	0.999344	1	19:6100422:A:G	1	1	19:5372791_6702444	19:5559105_6647168	-0.0885045	0.00437925	-0.0330347	0.00455429	-0.0885045	0.00437925	-0.0330347	0.00455429
ENSG00000087903	ENSG00000167414	RFX2	GNG8	1162	19:6100422:A:G	19:6061394:AC:A	1	1	7.78185e-100	6.57719e-05	7.62619e-97	0.0625815	0.937353	1	19:6100422:A:G	1	0.913196	19:5372791_6702444	19:5560801_6600276	-0.0885045	0.00437925	0.039165	0.00698348	-0.0872244	0.00456541	0.0426841	0.00709933
ENSG00000087903	ENSG00000169704	RFX2	GP9	2118	19:6100422:A:G	19:6095949:G:T	1	1	5.52219e-106	4.66733e-11	9.11504e-98	0.00571542	0.994285	1	19:6100422:A:G	1	0.926613	19:5372791_6702444	19:5371383_6647168	-0.0885045	0.00437925	-0.0275686	0.00285037	-0.0860436	0.00454801	-0.02817	0.00291222
ENSG00000087903	ENSG00000172426	RFX2	RSPH9	1754	19:6100422:A:G	19:6100422:A:G	1	1	2.42107e-109	2.04628e-14	2.78289e-98	0.00035279	0.999647	1	19:6100422:A:G	1	1	19:5372791_6702444	19:5508751_6647168	-0.0885045	0.00437925	-0.048965	0.00552077	-0.0885045	0.00437925	-0.048965	0.00552077
ENSG00000087903	ENSG00000174456	RFX2	C12orf76	1798	19:6100422:A:G	19:6061394:AC:A	1	1	2.53217e-107	2.14018e-12	1.04705e-97	0.0068633	0.993137	1	19:6100422:A:G	1	0.913196	19:5372791_6702444	19:5508751_6659844	-0.0885045	0.00437925	0.0411779	0.00511181	-0.0872244	0.00456541	0.0424761	0.00527079
ENSG00000087903	ENSG00000184500	RFX2	PROS1	1547	19:6100422:A:G	19:6100422:A:G	1	1	2.93646e-108	2.48188e-13	3.04555e-98	0.000575236	0.999425	1	19:6100422:A:G	1	1	19:5372791_6702444	19:5508751_6640816	-0.0885045	0.00437925	-0.048279	0.00574881	-0.0885045	0.00437925	-0.048279	0.00574881
ENSG00000087903	ENSG00000184702	RFX2	SEPTIN5	1390	19:6100422:A:G	19:6095949:G:T	1	1	1.15457e-103	9.75834e-09	1.25698e-97	0.0086412	0.991359	1	19:6100422:A:G	1	0.926613	19:5372791_6702444	19:5552382_6637261	-0.0885045	0.00437925	-0.0246845	0.00357296	-0.0860436	0.00454801	-0.0257709	0.00370901
ENSG00000087903	ENSG00000185340	RFX2	GAS2L1	1029	19:6100422:A:G	19:6100422:A:G	1	1	3.89216e-100	3.28963e-05	7.56891e-98	0.00440609	0.995561	1	19:6100422:A:G	1	1	19:5372791_6702444	19:5601154_6602783	-0.0885045	0.00437925	-0.0196442	0.00352433	-0.0885045	0.00437925	-0.0196442	0.00352433
ENSG00000087903	ENSG00000187699	RFX2	C2orf88	1420	19:6100422:A:G	19:6095949:G:T	1	1	1.43334e-103	1.21145e-08	9.24093e-98	0.00582204	0.994178	1	19:6100422:A:G	1	0.926613	19:5372791_6702444	19:5559105_6640722	-0.0885045	0.00437925	0.0246149	0.00357929	-0.0860436	0.00454801	0.0255276	0.00368777
ENSG00000087903	ENSG00000204614	RFX2	TRIM40	1368	19:6100422:A:G	19:6100422:A:G	1	1	2.5674e-100	2.16996e-05	7.66749e-98	0.00448955	0.995489	1	19:6100422:A:G	1	1	19:5372791_6702444	19:5559105_6658052	-0.0885045	0.00437925	-0.0492188	0.00773598	-0.0885045	0.00437925	-0.0492188	0.00773598
ENSG00000087903	ENSG00000205038	RFX2	PKHD1L1	1196	19:6100422:A:G	19:6104090:A:G	1	1	8.83778e-102	7.46965e-07	1.31206e-97	0.00910771	0.990892	1	19:6100422:A:G	1	0.843267	19:5372791_6702444	19:5559105_6615923	-0.0885045	0.00437925	-0.0325274	0.00521889	-0.0880726	0.0047801	-0.0368573	0.00570909
ENSG00000087903	ENSG00000214357	RFX2	NEURL1B	1530	19:6100422:A:G	19:6100422:A:G	1	1	2.19689e-107	1.8568e-12	3.37884e-98	0.000857494	0.999143	1	19:6100422:A:G	1	1	19:5372791_6702444	19:5523615_6637261	-0.0885045	0.00437925	-0.0539822	0.00660513	-0.0885045	0.00437925	-0.0539822	0.00660513
ENSG00000087903	ENSG00000233968	RFX2		1158	19:6100422:A:G	19:6100422:A:G	1	1	1.49316e-105	1.26201e-10	2.46398e-98	8.27067e-05	0.999917	1	19:6100422:A:G	1	1	19:5372791_6702444	19:5559105_6628136	-0.0885045	0.00437925	0.06057	0.00822586	-0.0885045	0.00437925	0.06057	0.00822586
ENSG00000087903	ENSG00000238201	RFX2		984	19:6100422:A:G	19:6104090:A:G	1	1	2.01671e-99	0.000170451	3.4464e-97	0.0271835	0.972646	1	19:6100422:A:G	1	0.843267	19:5372791_6702444	19:5596945_6598841	-0.0885045	0.00437925	0.0433789	0.0082561	-0.0880726	0.0047801	0.0513448	0.00908941
ENSG00000087903	ENSG00000249992	RFX2	TMEM158	1027	19:6100422:A:G	19:6100422:A:G	1	1	3.21477e-100	2.71711e-05	4.27642e-98	0.0016177	0.998355	1	19:6100422:A:G	1	1	19:5372791_6702444	19:5601154_6599689	-0.0885045	0.00437925	0.0273666	0.00487855	-0.0885045	0.00437925	0.0273666	0.00487855
ENSG00000087903	ENSG00000261253	RFX2		990	19:6100422:A:G	19:6104090:A:G	1	1	6.62777e-101	5.60176e-06	1.02714e-97	0.00669478	0.9933	1	19:6100422:A:G	1	0.843267	19:5372791_6702444	19:5560801_6598841	-0.0885045	0.00437925	0.0370492	0.00628862	-0.0880726	0.0047801	0.0413811	0.00690049
ENSG00000087903	ENSG00000278828	RFX2	H3C10	840	19:6100422:A:G	19:6095949:G:T	1	1	5.33639e-103	4.5103e-08	6.89428e-98	0.00383469	0.996165	1	19:6100422:A:G	1	0.926613	19:5372791_6702444	19:5560801_6615923	-0.0885045	0.00437925	0.0548115	0.00820657	-0.0860436	0.00454801	0.0562934	0.00835601
ENSG00000088298	ENSG00000171246	EDEM2	NPTX1	4080	20:35015463:C:CTT	rs71299218	4	1	1.99582e-25	8.63389e-19	3.53638e-08	0.151286	0.848714	30	rs11469382;rs67999415;rs6142290;rs6060199;rs67627695;rs6141530;rs6060197;rs71299218;rs2057324;rs6142294;rs6142284;rs2104083;rs66535333;rs71196782;rs2104084;rs376312309;rs1407202;rs2038504;rs13042358;rs2145559;rs17404569;rs3803936;rs201902537;rs34387096;rs73621681;rs12625863;rs1544047;rs4911461;rs2038503;rs33911641	0.0796452758972159;0.0681760451611017;0.0551178020838663;0.0545103046696149;0.0499917043794009;0.0492064079433332;0.0490957800653962;0.0403608016391962;0.0401272471052319;0.0386926460956577;0.0369883255641493;0.0353080188158641;0.0350514293133799;0.0340342740901907;0.0316455202774412;0.0292392593542975;0.0277704755241184;0.0261432094399996;0.0231618474605917;0.0206610285059812;0.0190417294878758;0.0173668200313973;0.0138102605573794;0.0132049001174817;0.0121162957242839;0.0119945998321772;0.010938815448697;0.0106031023692352;0.00968107582329411;0.00714693816989056	0.964784	20:32564753_37763394	20:33717639_35707327	0.0420456	0.00340273	0.0596004	0.00644037	0.0453743	0.00358878	0.0684375	0.006776
ENSG00000088305	ENSG00000132698	DNMT3B	RAB25	2696	rs2889703	rs2424922	1	1	1.1818e-99	7.93057e-05	1.00018e-96	0.0652488	0.934672	8	rs2424906;rs2889703;rs2424913;rs993419;rs11480729;rs1040553;rs1040555;rs1040554	0.284722641933119;0.276868933447547;0.0832489447179227;0.0805327339083364;0.08009602412853;0.0721894666629332;0.065896565643213;0.0553190497616506	0.956547	20:31954631_33499048	20:32299103_33298440	-0.150113	0.00690691	0.0363554	0.00675571	-0.145238	0.00684963	0.0363572	0.00665662
ENSG00000088826	ENSG00000005238	SMOX	FAM214B	4380	rs6084653	rs6084653	1	1	0	1.93542e-32	0	8.463e-07	0.999999	1	rs6084653	1	1	20:3117658_5044576	20:3653454_4695563	-0.219643	0.00315315	0.035789	0.00289958	-0.219643	0.00315315	0.035789	0.00289958
ENSG00000088826	ENSG00000011028	SMOX	MRC2	4325	rs6084653	rs11386199	1	1	0	1.00578e-12	0	0.00934114	0.990659	1	rs6084653	1	0.917437	20:3117658_5044576	20:3658395_4689864	-0.219643	0.00315315	0.0381961	0.00468691	-0.219905	0.00329482	0.0405945	0.00486901
ENSG00000088826	ENSG00000013561	SMOX	RNF14	4309	rs6084653	rs11386199	1	1	0	4.73672e-10	0	0.00211082	0.997889	1	rs6084653	1	0.917437	20:3117658_5044576	20:3661234_4689864	-0.219643	0.00315315	0.0316221	0.00442363	-0.219905	0.00329482	0.0330411	0.00459966
ENSG00000088826	ENSG00000017483	SMOX	SLC38A5	4344	rs6084653	rs6084653	1	1	0	2.3455e-12	0	0.000994717	0.999005	1	rs6084653	1	1	20:3117658_5044576	20:3659124_4695563	-0.219643	0.00315315	-0.0344826	0.00428635	-0.219643	0.00315315	-0.0344826	0.00428635
ENSG00000088826	ENSG00000022840	SMOX	RNF10	4683	rs6084653	rs6084653	1	1	0	1.52251e-138	0	7.8322e-11	1	1	rs6084653	1	1	20:3117658_5044576	20:3608474_4731121	-0.219643	0.00315315	-0.0681415	0.00290677	-0.219643	0.00315315	-0.0681415	0.00290677
ENSG00000088826	ENSG00000034713	SMOX	GABARAPL2	4311	rs6084653	rs11386199	1	1	0	2.08412e-19	0	0.00595629	0.994044	1	rs6084653	1	0.917437	20:3117658_5044576	20:3661234_4689864	-0.219643	0.00315315	0.0259184	0.00325104	-0.219905	0.00329482	0.0277979	0.0033835
ENSG00000088826	ENSG00000047597	SMOX	XK	4306	rs6084653	rs6084653	1	1	0	4.24456e-28	0	1.88025e-08	1	1	rs6084653	1	1	20:3117658_5044576	20:3658151_4690735	-0.219643	0.00315315	0.044204	0.00379516	-0.219643	0.00315315	0.044204	0.00379516
ENSG00000088826	ENSG00000057757	SMOX	PITHD1	4344	rs6084653	rs78839561	1	1	0	6.66937e-11	0	0.00504313	0.994957	1	rs6084653	1	0.849821	20:3117658_5044576	20:3659124_4695563	-0.219643	0.00315315	0.0306505	0.00416736	-0.201397	0.00328831	0.0317603	0.00427914
ENSG00000088826	ENSG00000060138	SMOX	YBX3	4351	rs6084653	rs6084653	1	1	0	4.87255e-20	0	0.000129393	0.999871	1	rs6084653	1	1	20:3117658_5044576	20:3659124_4700664	-0.219643	0.00315315	-0.0318653	0.0031937	-0.219643	0.00315315	-0.0318653	0.0031937
ENSG00000088826	ENSG00000065978	SMOX	YBX1	4386	rs6084653	rs6084653	1	1	0	3.8565e-37	0	3.2186e-05	0.999968	1	rs6084653	1	1	20:3117658_5044576	20:3626397_4700664	-0.219643	0.00315315	-0.0569996	0.00456854	-0.219643	0.00315315	-0.0569996	0.00456854
ENSG00000088826	ENSG00000068354	SMOX	TBC1D25	4305	rs6084653	rs6084653	1	1	0	6.11338e-08	0	0.00180588	0.998194	1	rs6084653	1	1	20:3117658_5044576	20:3662419_4689864	-0.219643	0.00315315	-0.0270267	0.00407466	-0.219643	0.00315315	-0.0270267	0.00407466
ENSG00000088826	ENSG00000075413	SMOX	MARK3	4193	rs6084653	rs8118315	1	1	0	2.94352e-05	0	0.00659283	0.993378	1	rs6084653	1	0.8607	20:3117658_5044576	20:3676541_4680764	-0.219643	0.00315315	0.0227574	0.00411897	-0.200168	0.00313098	0.0224792	0.00406101
ENSG00000088826	ENSG00000079308	SMOX	TNS1	4321	rs6084653	rs6084653	1	1	0	1.2382e-13	0	0.000223564	0.999776	1	rs6084653	1	1	20:3117658_5044576	20:3659124_4689864	-0.219643	0.00315315	0.0261563	0.003111	-0.219643	0.00315315	0.0261563	0.003111
ENSG00000088826	ENSG00000082146	SMOX	STRADB	4228	rs6084653	rs6084653	1	1	0	6.25604e-15	0	2.40387e-05	0.999976	1	rs6084653	1	1	20:3117658_5044576	20:1440112_4689864	-0.219643	0.00315315	0.0306952	0.00351523	-0.219643	0.00315315	0.0306952	0.00351523
ENSG00000088826	ENSG00000086506	SMOX	HBQ1	4219	rs6084653	rs6084653	1	1	0	1.21631e-05	0	0.00149358	0.998494	1	rs6084653	1	1	20:3117658_5044576	20:3676541_4676371	-0.219643	0.00315315	-0.0214321	0.00372224	-0.219643	0.00315315	-0.0214321	0.00372224
ENSG00000088826	ENSG00000087085	SMOX	ACHE	4313	rs6084653	rs6084653	1	1	0	2.02086e-19	0	4.9488e-05	0.999951	1	rs6084653	1	1	20:3117658_5044576	20:3659124_4690735	-0.219643	0.00315315	0.0499326	0.00541999	-0.219643	0.00315315	0.0499326	0.00541999
ENSG00000088826	ENSG00000087460	SMOX	GNAS	4350	rs6084653	rs11386199	1	1	0	6.1124e-21	0	0.00291339	0.997087	1	rs6084653	1	0.917437	20:3117658_5044576	20:3658151_4695563	-0.219643	0.00315315	-0.0367997	0.00359591	-0.219905	0.00329482	-0.0382796	0.0037269
ENSG00000088826	ENSG00000088992	SMOX	TESC	4482	rs6084653	rs6084653	1	1	0	5.93445e-24	0	0.000345642	0.999654	1	rs6084653	1	1	20:3117658_5044576	20:3628281_4704138	-0.219643	0.00315315	-0.0371991	0.00339553	-0.219643	0.00315315	-0.0371991	0.00339553
ENSG00000088826	ENSG00000095932	SMOX	SMIM24	4543	rs6084653	rs6084653	1	1	0	6.13148e-49	0	2.52948e-05	0.999975	1	rs6084653	1	1	20:3117658_5044576	20:3627076_4716999	-0.219643	0.00315315	-0.0700045	0.00495237	-0.219643	0.00315315	-0.0700045	0.00495237
ENSG00000088826	ENSG00000100225	SMOX	FBXO7	4388	rs6084653	rs6084653	1	1	0	6.37274e-40	0	6.76693e-09	1	1	rs6084653	1	1	20:3117658_5044576	20:3655278_4704138	-0.219643	0.00315315	0.0405288	0.00339006	-0.219643	0.00315315	0.0405288	0.00339006
ENSG00000088826	ENSG00000100243	SMOX	CYB5R3	4208	rs6084653	rs11386199	1	1	0	3.00137e-06	0	0.0274549	0.972542	1	rs6084653	1	0.917437	20:3117658_5044576	20:3676418_4676371	-0.219643	0.00315315	0.019121	0.00328491	-0.219905	0.00329482	0.0214013	0.00341606
ENSG00000088826	ENSG00000100325	SMOX	ASCC2	4586	rs6084653	rs6084653	1	1	0	3.02133e-32	0	2.43951e-06	0.999998	1	rs6084653	1	1	20:3117658_5044576	20:3615557_4716999	-0.219643	0.00315315	-0.0379128	0.00301168	-0.219643	0.00315315	-0.0379128	0.00301168
ENSG00000088826	ENSG00000100897	SMOX	DCAF11	4277	rs6084653	rs6084653	1	1	0	6.7845e-09	0	0.00124314	0.998757	1	rs6084653	1	1	20:3117658_5044576	20:3659124_4689864	-0.219643	0.00315315	-0.0218002	0.00314571	-0.219643	0.00315315	-0.0218002	0.00314571
ENSG00000088826	ENSG00000102145	SMOX	GATA1	4448	rs6084653	rs11386199	1	1	0	8.66194e-34	0	0.00327738	0.996723	1	rs6084653	1	0.917437	20:3117658_5044576	20:3651777_4716332	-0.219643	0.00315315	-0.0379191	0.00295748	-0.219905	0.00329482	-0.0395664	0.00307676
ENSG00000088826	ENSG00000102760	SMOX	RGCC	4287	rs6084653	rs6084653	1	1	0	1.84423e-07	0	0.00473881	0.995261	1	rs6084653	1	1	20:3117658_5044576	20:3659124_4676371	-0.219643	0.00315315	0.0248545	0.0038477	-0.219643	0.00315315	0.0248545	0.0038477
ENSG00000088826	ENSG00000103148	SMOX	NPRL3	4523	rs6084653	rs6084653	1	1	0	2.84011e-54	0	0.000457016	0.999543	1	rs6084653	1	1	20:3117658_5044576	20:3627076_4716332	-0.219643	0.00315315	-0.0642168	0.00401963	-0.219643	0.00315315	-0.0642168	0.00401963
ENSG00000088826	ENSG00000103257	SMOX	SLC7A5	4351	rs6084653	rs6084653	1	1	0	6.26212e-36	0	1.56052e-05	0.999984	1	rs6084653	1	1	20:3117658_5044576	20:3659124_4700664	-0.219643	0.00315315	0.0526885	0.00455503	-0.219643	0.00315315	0.0526885	0.00455503
ENSG00000088826	ENSG00000104765	SMOX	BNIP3L	4356	rs6084653	rs6084653	1	1	0	4.28605e-21	0	0.000370841	0.999629	1	rs6084653	1	1	20:3117658_5044576	20:3659124_4704138	-0.219643	0.00315315	0.0319519	0.00315031	-0.219643	0.00315315	0.0319519	0.00315031
ENSG00000088826	ENSG00000104904	SMOX	OAZ1	4408	rs6084653	rs6084653	1	1	0	3.20102e-29	0	8.37646e-05	0.999916	1	rs6084653	1	1	20:3117658_5044576	20:3651777_4704138	-0.219643	0.00315315	-0.032036	0.00267734	-0.219643	0.00315315	-0.032036	0.00267734
ENSG00000088826	ENSG00000105281	SMOX	SLC1A5	4350	rs6084653	rs6084653	1	1	0	3.25226e-39	0	4.24017e-05	0.999958	1	rs6084653	1	1	20:3117658_5044576	20:3658151_4695563	-0.219643	0.00315315	0.0466307	0.00375284	-0.219643	0.00315315	0.0466307	0.00375284
ENSG00000088826	ENSG00000105647	SMOX	PIK3R2	4177	rs6084653	rs78839561	1	1	0	6.57035e-06	0	0.0120208	0.987973	1	rs6084653	1	0.849821	20:3117658_5044576	20:3661234_4680497	-0.219643	0.00315315	0.0393153	0.00670638	-0.201397	0.00328831	0.0411589	0.00678359
ENSG00000088826	ENSG00000105701	SMOX	FKBP8	4392	rs6084653	rs11386199	1	1	0	2.81948e-33	0	0.0191585	0.980842	1	rs6084653	1	0.917437	20:3117658_5044576	20:3659124_4714057	-0.219643	0.00315315	-0.0354073	0.00295954	-0.219905	0.00329482	-0.037488	0.00307299
ENSG00000088826	ENSG00000108309	SMOX	RUNDC3A	4323	rs6084653	rs6084653	1	1	0	1.10294e-11	0	0.000364491	0.999636	1	rs6084653	1	1	20:3117658_5044576	20:3659124_4689864	-0.219643	0.00315315	-0.0340028	0.00434281	-0.219643	0.00315315	-0.0340028	0.00434281
ENSG00000088826	ENSG00000108349	SMOX	CASC3	4323	rs6084653	rs11386199	1	1	0	2.85855e-06	0	0.0684942	0.931503	1	rs6084653	1	0.917437	20:3117658_5044576	20:3661234_4689864	-0.219643	0.00315315	-0.0189184	0.00315458	-0.219905	0.00329482	-0.0214269	0.00328269
ENSG00000088826	ENSG00000111666	SMOX	CHPT1	4343	rs68091526	rs71331102	2	2	1.69301e-82	7.04918e-10	9.55402e-75	0.0378558	0.962144	6	rs71331102;rs12625347;rs3818192;rs35525537;rs68091526;rs16996846	0.291145024930387;0.226215404566343;0.142938918509909;0.110465365057233;0.1057391002391;0.102080687582613	0.96364	20:3117658_5044576	20:3661234_4694509	0.239109	0.00724302	-0.0539269	0.00942344	0.237403	0.00724248	-0.0577839	0.00945124
ENSG00000088826	ENSG00000111726	SMOX	CMAS	4323	rs6084653	rs6084653	1	1	0	8.69231e-12	0	0.000158542	0.999841	1	rs6084653	1	1	20:3117658_5044576	20:3661234_4689864	-0.219643	0.00315315	0.0311952	0.00410417	-0.219643	0.00315315	0.0311952	0.00410417
ENSG00000088826	ENSG00000112306	SMOX	RPS12	4342	rs6084653	rs6084653	1	1	0	1.01861e-49	0	2.409e-08	1	1	rs6084653	1	1	20:3117658_5044576	20:3653027_4700664	-0.219643	0.00315315	-0.0497493	0.00384038	-0.219643	0.00315315	-0.0497493	0.00384038
ENSG00000088826	ENSG00000112335	SMOX	SNX3	4322	rs6084653	rs6084653	1	1	0	7.53425e-14	0	3.86303e-05	0.999961	1	rs6084653	1	1	20:3117658_5044576	20:3661234_4689864	-0.219643	0.00315315	0.0239544	0.00316947	-0.219643	0.00315315	0.0239544	0.00316947
ENSG00000088826	ENSG00000114784	SMOX	EIF1B	4305	rs6084653	rs6084653	1	1	0	3.48916e-20	0	1.34099e-05	0.999987	1	rs6084653	1	1	20:3117658_5044576	20:3653476_4689864	-0.219643	0.00315315	0.0353427	0.00442621	-0.219643	0.00315315	0.0353427	0.00442621
ENSG00000088826	ENSG00000115758	SMOX	ODC1	4321	rs6084653	rs11386199	1	1	0	1.46494e-15	0	0.00918773	0.990812	1	rs6084653	1	0.917437	20:3117658_5044576	20:3659124_4689864	-0.219643	0.00315315	0.030569	0.00396314	-0.219905	0.00329482	0.0328132	0.00411643
ENSG00000088826	ENSG00000115993	SMOX	TRAK2	4351	rs6084653	rs6084653	1	1	0	6.64732e-11	0	0.000289347	0.999711	1	rs6084653	1	1	20:3117658_5044576	20:3659124_4700664	-0.219643	0.00315315	0.0295755	0.00386167	-0.219643	0.00315315	0.0295755	0.00386167
ENSG00000088826	ENSG00000118046	SMOX	STK11	4305	rs6084653	rs6084653	1	1	0	2.25045e-06	0	0.00144717	0.998551	1	rs6084653	1	1	20:3117658_5044576	20:3662419_4689864	-0.219643	0.00315315	0.023145	0.00382576	-0.219643	0.00315315	0.023145	0.00382576
ENSG00000088826	ENSG00000118689	SMOX	FOXO3	4321	rs6084653	rs6084653	1	1	0	1.10329e-12	0	0.00060085	0.999399	1	rs6084653	1	1	20:3117658_5044576	20:3659124_4689864	-0.219643	0.00315315	0.0283012	0.00352004	-0.219643	0.00315315	0.0283012	0.00352004
ENSG00000088826	ENSG00000118777	SMOX	ABCG2	4311	rs6084653	rs6084653	1	1	0	3.59961e-09	0	0.000763458	0.999237	1	rs6084653	1	1	20:3117658_5044576	20:3661234_4689864	-0.219643	0.00315315	0.0431618	0.00629932	-0.219643	0.00315315	0.0431618	0.00629932
ENSG00000088826	ENSG00000119636	SMOX	BBOF1	4271	rs6084653	rs6084653	1	1	0	1.85683e-10	0	3.69018e-05	0.999963	1	rs6084653	1	1	20:3117658_5044576	20:3661234_4689864	-0.219643	0.00315315	0.0298163	0.00409984	-0.219643	0.00315315	0.0298163	0.00409984
ENSG00000088826	ENSG00000119782	SMOX	FKBP1B	4344	rs6084653	rs6084653	1	1	0	2.42475e-40	0	0.000112922	0.999887	1	rs6084653	1	1	20:3117658_5044576	20:3653476_4704138	-0.219643	0.00315315	-0.0646743	0.00527605	-0.219643	0.00315315	-0.0646743	0.00527605
ENSG00000088826	ENSG00000119950	SMOX	MXI1	4403	rs6084653	rs6084653	1	1	0	6.28964e-40	0	3.52267e-07	1	1	rs6084653	1	1	20:3117658_5044576	20:3653454_4707226	-0.219643	0.00315315	0.0442955	0.00368351	-0.219643	0.00315315	0.0442955	0.00368351
ENSG00000088826	ENSG00000121104	SMOX	FAM117A	4324	rs6084653	rs6084653	1	1	0	4.19968e-17	0	5.5341e-05	0.999945	1	rs6084653	1	1	20:3117658_5044576	20:3659124_4690735	-0.219643	0.00315315	0.0350726	0.00377094	-0.219643	0.00315315	0.0350726	0.00377094
ENSG00000088826	ENSG00000123091	SMOX	RNF11	4321	rs6084653	rs6084653	1	1	0	3.27978e-09	0	0.000197071	0.999803	1	rs6084653	1	1	20:3117658_5044576	20:3659124_4689864	-0.219643	0.00315315	0.019926	0.00281872	-0.219643	0.00315315	0.019926	0.00281872
ENSG00000088826	ENSG00000124172	SMOX	ATP5F1E	4299	rs6084653	rs6084653	1	1	0	1.96603e-12	0	0.000801891	0.999198	1	rs6084653	1	1	20:3117658_5044576	20:3661234_4690735	-0.219643	0.00315315	0.0248566	0.00308128	-0.219643	0.00315315	0.0248566	0.00308128
ENSG00000088826	ENSG00000130821	SMOX	SLC6A8	4495	rs6084653	rs6084653	1	1	0	2.64817e-92	0	7.6825e-12	1	1	rs6084653	1	1	20:3117658_5044576	20:3638439_4716332	-0.219643	0.00315315	0.0574146	0.00303903	-0.219643	0.00315315	0.0574146	0.00303903
ENSG00000088826	ENSG00000132819	SMOX	RBM38	4835	rs6084653	rs6084653	1	1	0	4.42911e-130	0	3.63798e-15	1	1	rs6084653	1	1	20:3117658_5044576	20:3619070_4755765	-0.219643	0.00315315	0.0664419	0.00302186	-0.219643	0.00315315	0.0664419	0.00302186
ENSG00000088826	ENSG00000133112	SMOX	TPT1	4178	rs6084653	rs11386199	1	1	0	2.13379e-07	0	0.00786347	0.992136	1	rs6084653	1	0.917437	20:3117658_5044576	20:3676418_4675353	-0.219643	0.00315315	-0.0153856	0.0028404	-0.219905	0.00329482	-0.0166465	0.00295104
ENSG00000088826	ENSG00000133606	SMOX	MKRN1	4328	rs6084653	rs6084653	1	1	0	2.56942e-31	0	2.67511e-06	0.999997	1	rs6084653	1	1	20:3117658_5044576	20:3653476_4695563	-0.219643	0.00315315	0.0401216	0.0037219	-0.219643	0.00315315	0.0401216	0.0037219
ENSG00000088826	ENSG00000133742	SMOX	CA1	4489	rs6084653	rs6084653	1	1	0	4.46301e-84	0	6.79393e-13	1	1	rs6084653	1	1	20:3117658_5044576	20:3642125_4716999	-0.219643	0.00315315	0.0681731	0.0039195	-0.219643	0.00315315	0.0681731	0.0039195
ENSG00000088826	ENSG00000134779	SMOX	TPGS2	4321	rs6084653	rs11386199	1	1	0	7.51439e-09	0	0.0242804	0.97572	1	rs6084653	1	0.917437	20:3117658_5044576	20:3659124_4689864	-0.219643	0.00315315	-0.0289254	0.00416512	-0.219905	0.00329482	-0.0314874	0.00433272
ENSG00000088826	ENSG00000136732	SMOX	GYPC	5425	rs6084653	rs6084653	1	1	0	1.10666e-67	0	2.44008e-09	1	1	rs6084653	1	1	20:3117658_5044576	20:3626231_4868072	-0.219643	0.00315315	-0.0616356	0.00325325	-0.219643	0.00315315	-0.0616356	0.00325325
ENSG00000088826	ENSG00000136802	SMOX	LRRC8A	4242	rs6084653	rs1321307	1	1	0	1.32453e-06	0	0.161432	0.838566	1	rs6084653	1	0.814566	20:3117658_5044576	20:3676418_4689864	-0.219643	0.00315315	0.0283377	0.00463781	-0.192536	0.0031716	0.0306576	0.00459856
ENSG00000088826	ENSG00000136840	SMOX	ST6GALNAC4	4324	rs6084653	rs6084653	1	1	0	1.52872e-10	0	0.000394973	0.999605	1	rs6084653	1	1	20:3117658_5044576	20:3659124_4690735	-0.219643	0.00315315	-0.0259968	0.00346239	-0.219643	0.00315315	-0.0259968	0.00346239
ENSG00000088826	ENSG00000136842	SMOX	TMOD1	4305	rs6084653	rs6084653	1	1	0	1.60562e-06	0	0.000482272	0.999516	1	rs6084653	1	1	20:3117658_5044576	20:3662419_4689864	-0.219643	0.00315315	0.0212886	0.00348596	-0.219643	0.00315315	0.0212886	0.00348596
ENSG00000088826	ENSG00000136908	SMOX	DPM2	4321	rs6084653	rs6084653	1	1	0	1.23877e-23	0	1.04799e-05	0.99999	1	rs6084653	1	1	20:3117658_5044576	20:3659124_4689864	-0.219643	0.00315315	0.0262008	0.00294366	-0.219643	0.00315315	0.0262008	0.00294366
ENSG00000088826	ENSG00000136929	SMOX	HEMGN	4339	rs6084653	rs6084653	1	1	0	6.67082e-20	0	0.000244895	0.999755	1	rs6084653	1	1	20:3117658_5044576	20:3658151_4689864	-0.219643	0.00315315	0.0397588	0.00410015	-0.219643	0.00315315	0.0397588	0.00410015
ENSG00000088826	ENSG00000140264	SMOX	SERF2	4388	rs6084653	rs6084653	1	1	0	5.57078e-38	0	6.8646e-05	0.999931	1	rs6084653	1	1	20:3117658_5044576	20:3655278_4704138	-0.219643	0.00315315	0.0351383	0.00292393	-0.219643	0.00315315	0.0351383	0.00292393
ENSG00000088826	ENSG00000141034	SMOX	GID4	4324	rs6084653	rs6084653	1	1	0	6.06606e-18	0	2.44039e-05	0.999976	1	rs6084653	1	1	20:3117658_5044576	20:3659124_4690735	-0.219643	0.00315315	0.0409407	0.00439626	-0.219643	0.00315315	0.0409407	0.00439626
ENSG00000088826	ENSG00000141469	SMOX	SLC14A1	4547	rs6084653	rs6084653	1	1	0	2.33404e-62	0	1.21909e-11	1	1	rs6084653	1	1	20:3117658_5044576	20:3615557_4708067	-0.219643	0.00315315	0.0649658	0.00428387	-0.219643	0.00315315	0.0649658	0.00428387
ENSG00000088826	ENSG00000142453	SMOX	CARM1	4364	rs6084653	rs6084653	1	1	0	1.81135e-22	0	5.46366e-05	0.999945	1	rs6084653	1	1	20:3117658_5044576	20:3655278_4690735	-0.219643	0.00315315	0.0313399	0.00349048	-0.219643	0.00315315	0.0313399	0.00349048
ENSG00000088826	ENSG00000142534	SMOX	RPS11	4256	rs6084653	rs6084653	1	1	0	3.3699e-07	0	0.000974548	0.999025	1	rs6084653	1	1	20:3117658_5044576	20:3661234_4676371	-0.219643	0.00315315	-0.017091	0.00268564	-0.219643	0.00315315	-0.017091	0.00268564
ENSG00000088826	ENSG00000143164	SMOX	DCAF6	4311	rs6084653	rs6084653	1	1	0	8.97109e-12	0	0.000141	0.999859	1	rs6084653	1	1	20:3117658_5044576	20:3661234_4689864	-0.219643	0.00315315	0.025694	0.00384913	-0.219643	0.00315315	0.025694	0.00384913
ENSG00000088826	ENSG00000143995	SMOX	MEIS1	4401	rs138435309	20:4166115:G:GTTGTCAGAG	3	2	3.30904e-104	8.98641e-07	1.01017e-99	0.0254844	0.974515	7	rs138435309;rs185675886;rs60366886;rs190044081;rs565720575;rs61643151;rs67292257	0.363524940047046;0.122125198805977;0.109995374320885;0.109897978711945;0.109897978711945;0.109897978711945;0.0617525261169893	0.935604	20:3117658_5044576	20:1035748_4680879	-0.0346928	0.00747479	-0.076572	0.0127041	-0.0378603	0.00780465	-0.0813248	0.0132597
ENSG00000088826	ENSG00000143995	SMOX	MEIS1	4401	rs6052411	20:4166115:G:GTTGTCAGAG	8	2	0	7.47812e-07	0	0.0208707	0.979129	1	rs6052411	1	0.81705	20:3117658_5044576	20:1035748_4680879	-0.0346117	0.00739421	-0.0725603	0.0126605	-0.0378603	0.00780465	-0.0813248	0.0132597
ENSG00000088826	ENSG00000145335	SMOX	SNCA	4326	rs6084653	rs6084653	1	1	0	5.48714e-22	0	1.24519e-05	0.999988	1	rs6084653	1	1	20:3117658_5044576	20:3658151_4690735	-0.219643	0.00315315	0.0345218	0.00332079	-0.219643	0.00315315	0.0345218	0.00332079
ENSG00000088826	ENSG00000145354	SMOX	CISD2	4324	rs6084653	rs6084653	1	1	0	5.19343e-25	0	6.6294e-06	0.999993	1	rs6084653	1	1	20:3117658_5044576	20:3659124_4690735	-0.219643	0.00315315	0.0427778	0.00464678	-0.219643	0.00315315	0.0427778	0.00464678
ENSG00000088826	ENSG00000146007	SMOX	ZMAT2	4415	rs6084653	rs6084653	1	1	0	4.54845e-50	0	1.21521e-06	0.999999	1	rs6084653	1	1	20:3117658_5044576	20:3649460_4704138	-0.219643	0.00315315	0.0481549	0.00348745	-0.219643	0.00315315	0.0481549	0.00348745
ENSG00000088826	ENSG00000148288	SMOX	GBGT1	4200	rs6084653	rs78839561	1	1	0	8.60316e-05	0	0.0313359	0.968578	1	rs6084653	1	0.849821	20:3117658_5044576	20:3662181_4661943	-0.219643	0.00315315	-0.0223729	0.00415339	-0.201397	0.00328831	-0.024279	0.00426616
ENSG00000088826	ENSG00000148426	SMOX	PROSER2	4238	rs138435309	rs138435309	3	1	2.77151e-101	0.000752665	7.17081e-100	0.0175104	0.981737	7	rs138435309;rs185675886;rs60366886;rs190044081;rs565720575;rs61643151;rs67292257	0.358328526059399;0.126275971018573;0.115942412920375;0.115741110744851;0.115741110744851;0.115741110744851;0.0453929778417353	1	20:3117658_5044576	20:3659326_4661943	-0.0346928	0.00747479	-0.0602051	0.0120385	-0.0346928	0.00747479	-0.0602051	0.0120385
ENSG00000088826	ENSG00000152484	SMOX	USP12	4231	rs6084653	rs6084653	1	1	0	9.56298e-23	0	7.72478e-05	0.999923	1	rs6084653	1	1	20:3117658_5044576	20:3659124_4690735	-0.219643	0.00315315	0.0413639	0.00453288	-0.219643	0.00315315	0.0413639	0.00453288
ENSG00000088826	ENSG00000153561	SMOX	RMND5A	4207	rs6084653	rs6084653	1	1	0	3.92696e-05	0	0.00130125	0.998659	1	rs6084653	1	1	20:3117658_5044576	20:3676541_4676371	-0.219643	0.00315315	0.0199643	0.00362758	-0.219643	0.00315315	0.0199643	0.00362758
ENSG00000088826	ENSG00000153574	SMOX	RPIA	4321	rs6084653	rs6084653	1	1	0	3.43183e-16	0	2.68258e-05	0.999973	1	rs6084653	1	1	20:3117658_5044576	20:3659124_4689864	-0.219643	0.00315315	0.031108	0.00409023	-0.219643	0.00315315	0.031108	0.00409023
ENSG00000088826	ENSG00000153827	SMOX	TRIP12	4321	rs6084653	rs6084653	1	1	0	2.11166e-14	0	0.000251109	0.999749	1	rs6084653	1	1	20:3117658_5044576	20:3659124_4689864	-0.219643	0.00315315	-0.0228426	0.00278657	-0.219643	0.00315315	-0.0228426	0.00278657
ENSG00000088826	ENSG00000156381	SMOX	ANKRD9	4337	rs6084653	rs6084653	1	1	0	3.40746e-25	0	0.000772769	0.999227	1	rs6084653	1	1	20:3117658_5044576	20:3658395_4689864	-0.219643	0.00315315	0.0389477	0.00392234	-0.219643	0.00315315	0.0389477	0.00392234
ENSG00000088826	ENSG00000157216	SMOX	SSBP3	4210	rs6084653	rs4815662	1	1	0	7.47253e-05	0	0.0193945	0.980531	1	rs6084653	1	0.86217	20:3117658_5044576	20:3680382_4680764	-0.219643	0.00315315	0.0218627	0.00403664	-0.201097	0.00313942	0.0225789	0.00398764
ENSG00000088826	ENSG00000158195	SMOX	WASF2	4280	rs6084653	rs6084653	1	1	0	7.24294e-08	0	0.000510839	0.999489	1	rs6084653	1	1	20:3117658_5044576	20:3662419_4680764	-0.219643	0.00315315	0.0196737	0.00299182	-0.219643	0.00315315	0.0196737	0.00299182
ENSG00000088826	ENSG00000159335	SMOX	PTMS	4311	rs6084653	rs11386199	1	1	0	1.51872e-06	0	0.00841601	0.991582	1	rs6084653	1	0.917437	20:3117658_5044576	20:3661234_4689864	-0.219643	0.00315315	-0.023833	0.00386972	-0.219905	0.00329482	-0.0256062	0.00402204
ENSG00000088826	ENSG00000159346	SMOX	ADIPOR1	4465	rs6084653	rs11386199	1	1	0	5.43816e-20	0	0.0084045	0.991596	1	rs6084653	1	0.917437	20:3117658_5044576	20:3647193_4716332	-0.219643	0.00315315	-0.027448	0.00272373	-0.219905	0.00329482	-0.0290288	0.00283701
ENSG00000088826	ENSG00000161203	SMOX	AP2M1	4296	rs6084653	rs11386199	1	1	0	5.6681e-08	0	0.0240372	0.975963	1	rs6084653	1	0.917437	20:3117658_5044576	20:3659124_4689864	-0.219643	0.00315315	-0.0171399	0.0025868	-0.219905	0.00329482	-0.0185877	0.00268927
ENSG00000088826	ENSG00000161914	SMOX	ZNF653	4183	rs6084653	rs6084653	1	1	0	2.4599e-05	0	0.000616876	0.999359	1	rs6084653	1	1	20:3117658_5044576	20:3676541_4676371	-0.219643	0.00315315	-0.0216725	0.00385091	-0.219643	0.00315315	-0.0216725	0.00385091
ENSG00000088826	ENSG00000162366	SMOX	PDZK1IP1	4324	rs6084653	rs6084653	1	1	0	1.7485e-17	0	0.000183755	0.999816	1	rs6084653	1	1	20:3117658_5044576	20:3659124_4690735	-0.219643	0.00315315	-0.0440278	0.00467628	-0.219643	0.00315315	-0.0440278	0.00467628
ENSG00000088826	ENSG00000162923	SMOX	WDR26	4491	rs6084653	rs6084653	1	1	0	1.23619e-30	0	2.22425e-07	1	1	rs6084653	1	1	20:3117658_5044576	20:3626231_4704138	-0.219643	0.00315315	0.0315079	0.00287719	-0.219643	0.00315315	0.0315079	0.00287719
ENSG00000088826	ENSG00000163251	SMOX	FZD5	4206	rs6084653	rs62212595	1	1	0	0.00021413	0	0.038277	0.961509	1	rs6084653	1	0.809497	20:3117658_5044576	20:3680382_4689864	-0.219643	0.00315315	0.0326296	0.00626651	-0.191527	0.00317608	0.0346538	0.00623725
ENSG00000088826	ENSG00000163374	SMOX	YY1AP1	4321	rs6084653	rs6084653	1	1	0	2.02558e-13	0	0.00122865	0.998771	1	rs6084653	1	1	20:3117658_5044576	20:3659124_4689864	-0.219643	0.00315315	-0.02777	0.00332658	-0.219643	0.00315315	-0.02777	0.00332658
ENSG00000088826	ENSG00000163554	SMOX	SPTA1	4347	rs6084653	rs6084653	1	1	0	1.82381e-14	0	0.000310407	0.99969	1	rs6084653	1	1	20:3117658_5044576	20:3659124_4700664	-0.219643	0.00315315	-0.038664	0.00446549	-0.219643	0.00315315	-0.038664	0.00446549
ENSG00000088826	ENSG00000163736	SMOX	PPBP	4421	rs138435309	rs62212577	3	1	3.03398e-107	8.23945e-10	1.06079e-99	0.0268619	0.973138	6	rs138435309;rs185675886;rs60366886;rs190044081;rs565720575;rs61643151	0.314357206829773;0.139363084235141;0.127128152956088;0.12701121696471;0.12701121696471;0.12701121696471	0.913635	20:3117658_5044576	20:3635811_4689864	-0.0346928	0.00747479	0.0550298	0.00837634	-0.0357251	0.00782356	0.0589787	0.00871923
ENSG00000088826	ENSG00000163736	SMOX	PPBP	4421	rs6052411	rs62212577	8	1	0	5.55939e-10	0	0.0174726	0.982527	1	rs6052411	1	0.819786	20:3117658_5044576	20:3635811_4689864	-0.0346117	0.00739421	0.0536576	0.00826851	-0.0357251	0.00782356	0.0589787	0.00871923
ENSG00000088826	ENSG00000165406	SMOX	MARCHF8	4305	rs6084653	rs78839561	1	1	0	2.56461e-07	0	0.00543153	0.994568	1	rs6084653	1	0.849821	20:3117658_5044576	20:3661234_4689864	-0.219643	0.00315315	0.0244713	0.00381955	-0.201397	0.00328831	0.0253559	0.00390519
ENSG00000088826	ENSG00000165775	SMOX	FUNDC2	4321	rs6084653	rs6084653	1	1	0	4.24839e-11	0	0.000278583	0.999721	1	rs6084653	1	1	20:3117658_5044576	20:3659124_4689864	-0.219643	0.00315315	-0.0272692	0.00352875	-0.219643	0.00315315	-0.0272692	0.00352875
ENSG00000088826	ENSG00000166169	SMOX	POLL	4415	rs6084653	rs6084653	1	1	0	1.74858e-28	0	9.22295e-07	0.999999	1	rs6084653	1	1	20:3117658_5044576	20:3649460_4704138	-0.219643	0.00315315	-0.040722	0.00346563	-0.219643	0.00315315	-0.040722	0.00346563
ENSG00000088826	ENSG00000166848	SMOX	TERF2IP	4282	rs6084653	rs6084653	1	1	0	2.1965e-06	0	0.000943319	0.999054	1	rs6084653	1	1	20:3117658_5044576	20:3662419_4676371	-0.219643	0.00315315	0.0228226	0.00384086	-0.219643	0.00315315	0.0228226	0.00384086
ENSG00000088826	ENSG00000167671	SMOX	UBXN6	4556	rs6084653	rs6084653	1	1	0	5.03804e-86	0	1.38049e-06	0.999999	1	rs6084653	1	1	20:3117658_5044576	20:3624895_4721197	-0.219643	0.00315315	-0.0561655	0.00292671	-0.219643	0.00315315	-0.0561655	0.00292671
ENSG00000088826	ENSG00000167705	SMOX	RILP	4315	rs6084653	rs6084653	1	1	0	1.11961e-08	0	0.00186105	0.998139	1	rs6084653	1	1	20:3117658_5044576	20:3659124_4689864	-0.219643	0.00315315	-0.024796	0.00356305	-0.219643	0.00315315	-0.024796	0.00356305
ENSG00000088826	ENSG00000167815	SMOX	PRDX2	4297	rs6084653	rs6084653	1	1	0	1.0409e-24	0	0.000416221	0.999584	1	rs6084653	1	1	20:3117658_5044576	20:3659124_4689864	-0.219643	0.00315315	0.0409421	0.00428108	-0.219643	0.00315315	0.0409421	0.00428108
ENSG00000088826	ENSG00000167992	SMOX	VWCE	4344	rs6084653	rs6084653	1	1	0	7.54552e-14	0	0.000649978	0.99935	1	rs6084653	1	1	20:3117658_5044576	20:3659124_4695563	-0.219643	0.00315315	-0.040474	0.00479371	-0.219643	0.00315315	-0.040474	0.00479371
ENSG00000088826	ENSG00000169313	SMOX	P2RY12	4312	rs6052411	rs6052411	8	4	0	4.6243e-07	0	0.000537135	0.999462	1	rs6052411	1	1	20:3117658_5044576	20:1116966_4664892	-0.0346117	0.00739421	-0.0646711	0.0114399	-0.0346117	0.00739421	-0.0646711	0.0114399
ENSG00000088826	ENSG00000169877	SMOX	AHSP	4367	rs6084653	rs11386199	1	1	0	1.25129e-20	0	0.0151968	0.984803	1	rs6084653	1	0.917437	20:3117658_5044576	20:3659124_4707226	-0.219643	0.00315315	-0.0339761	0.00334383	-0.219905	0.00329482	-0.0361401	0.00348765
ENSG00000088826	ENSG00000170271	SMOX	FAXDC2	4366	rs6084653	rs6084653	1	1	0	1.83406e-25	0	0.000277031	0.999723	1	rs6084653	1	1	20:3117658_5044576	20:3658151_4704138	-0.219643	0.00315315	0.0406031	0.0036979	-0.219643	0.00315315	0.0406031	0.0036979
ENSG00000088826	ENSG00000170315	SMOX	UBB	4396	rs6084653	rs6084653	1	1	0	1.10323e-45	0	1.79686e-07	1	1	rs6084653	1	1	20:3117658_5044576	20:3653454_4704138	-0.219643	0.00315315	-0.0510036	0.00386338	-0.219643	0.00315315	-0.0510036	0.00386338
ENSG00000088826	ENSG00000172270	SMOX	BSG	4350	rs6084653	rs6084653	1	1	0	3.50813e-42	0	1.074e-09	1	1	rs6084653	1	1	20:3117658_5044576	20:3658151_4695563	-0.219643	0.00315315	0.0383561	0.00304399	-0.219643	0.00315315	0.0383561	0.00304399
ENSG00000088826	ENSG00000172331	SMOX	BPGM	4631	rs6084653	rs6084653	1	1	0	1.65077e-172	0	6.83031e-13	1	1	rs6084653	1	1	20:3117658_5044576	20:3607324_4721704	-0.219643	0.00315315	0.100701	0.00396258	-0.219643	0.00315315	0.100701	0.00396258
ENSG00000088826	ENSG00000175931	SMOX	UBE2O	4320	rs6084653	rs6084653	1	1	0	3.4408e-16	0	0.000771214	0.999229	1	rs6084653	1	1	20:3117658_5044576	20:3659124_4690735	-0.219643	0.00315315	0.0358168	0.00392454	-0.219643	0.00315315	0.0358168	0.00392454
ENSG00000088826	ENSG00000179526	SMOX	SHARPIN	4333	rs6084653	rs11386199	1	1	0	1.14521e-09	0	0.00695949	0.993041	1	rs6084653	1	0.917437	20:3117658_5044576	20:3659124_4689864	-0.219643	0.00315315	-0.0237186	0.00328592	-0.219905	0.00329482	-0.0252319	0.00341402
ENSG00000088826	ENSG00000180089	SMOX	TMEM86B	4328	rs6084653	rs6084653	1	1	0	1.56828e-30	0	4.15876e-06	0.999996	1	rs6084653	1	1	20:3117658_5044576	20:3653476_4695563	-0.219643	0.00315315	0.0418506	0.00404547	-0.219643	0.00315315	0.0418506	0.00404547
ENSG00000088826	ENSG00000181218	SMOX	H2AW	4205	rs6084653	rs6084653	1	1	0	3.38219e-06	0	0.00133079	0.998666	1	rs6084653	1	1	20:3117658_5044576	20:3676418_4680764	-0.219643	0.00315315	-0.0346077	0.00578691	-0.219643	0.00315315	-0.0346077	0.00578691
ENSG00000088826	ENSG00000181788	SMOX	SIAH2	4360	rs6084653	rs6084653	1	1	0	3.90438e-23	0	2.43244e-05	0.999976	1	rs6084653	1	1	20:3117658_5044576	20:3653454_4690735	-0.219643	0.00315315	0.0403751	0.00388998	-0.219643	0.00315315	0.0403751	0.00388998
ENSG00000088826	ENSG00000182512	SMOX	GLRX5	4321	rs6084653	rs6084653	1	1	0	2.75722e-22	0	4.45454e-06	0.999996	1	rs6084653	1	1	20:3117658_5044576	20:3659124_4689864	-0.219643	0.00315315	0.0313981	0.0036157	-0.219643	0.00315315	0.0313981	0.0036157
ENSG00000088826	ENSG00000183508	SMOX	TENT5C	4321	rs6084653	rs6084653	1	1	0	1.14774e-13	0	8.6352e-05	0.999914	1	rs6084653	1	1	20:3117658_5044576	20:3659124_4689864	-0.219643	0.00315315	0.0308853	0.00378527	-0.219643	0.00315315	0.0308853	0.00378527
ENSG00000088826	ENSG00000184481	SMOX	FOXO4	4579	rs6084653	rs6084653	1	1	0	4.40899e-83	0	1.66512e-07	1	1	rs6084653	1	1	20:3117658_5044576	20:3615557_4716332	-0.219643	0.00315315	-0.0587058	0.00334168	-0.219643	0.00315315	-0.0587058	0.00334168
ENSG00000088826	ENSG00000184792	SMOX	OSBP2	4546	rs6084653	rs6084653	1	1	0	3.43821e-50	0	0.000537028	0.999463	1	rs6084653	1	1	20:3117658_5044576	20:3615557_4707226	-0.219643	0.00315315	-0.0511995	0.00362892	-0.219643	0.00315315	-0.0511995	0.00362892
ENSG00000088826	ENSG00000185630	SMOX	PBX1	4221	rs6084653	rs11386199	1	1	0	9.33103e-06	0	0.0113065	0.988684	1	rs6084653	1	0.917437	20:3117658_5044576	20:3676418_4680764	-0.219643	0.00315315	-0.0227569	0.00396919	-0.219905	0.00329482	-0.02476	0.00412967
ENSG00000088826	ENSG00000187097	SMOX	ENTPD5	4181	rs6084653	rs11386199	1	1	0	1.23104e-05	0	0.0101034	0.989884	1	rs6084653	1	0.917437	20:3117658_5044576	20:3676418_4676371	-0.219643	0.00315315	-0.027748	0.00494441	-0.219905	0.00329482	-0.0301925	0.00512511
ENSG00000088826	ENSG00000187699	SMOX	C2orf88	4278	rs6052411	rs6052411	8	3	0	2.58147e-07	0	0.00440698	0.995593	1	rs6052411	1	1	20:3117658_5044576	20:1438197_4669069	-0.0346117	0.00739421	-0.0516666	0.00816325	-0.0346117	0.00739421	-0.0516666	0.00816325
ENSG00000088826	ENSG00000188672	SMOX	RHCE	4208	rs6084653	rs6084653	1	1	0	1.4714e-05	0	0.00239222	0.997593	1	rs6084653	1	1	20:3117658_5044576	20:3676418_4676371	-0.219643	0.00315315	0.0304475	0.0053217	-0.219643	0.00315315	0.0304475	0.0053217
ENSG00000088826	ENSG00000196517	SMOX	SLC6A9	4493	rs6084653	rs6084653	1	1	0	1.34529e-100	0	1.66084e-10	1	1	rs6084653	1	1	20:3117658_5044576	20:3627076_4708067	-0.219643	0.00315315	0.087403	0.00438088	-0.219643	0.00315315	0.087403	0.00438088
ENSG00000088826	ENSG00000197721	SMOX	CR1L	4262	rs6084653	rs6084653	1	1	0	2.13904e-07	0	0.00240879	0.997591	1	rs6084653	1	1	20:3117658_5044576	20:3661234_4689864	-0.219643	0.00315315	-0.0355224	0.00551894	-0.219643	0.00315315	-0.0355224	0.00551894
ENSG00000088826	ENSG00000198176	SMOX	TFDP1	4284	rs6084653	rs6084653	1	1	0	7.58677e-10	0	0.000362236	0.999638	1	rs6084653	1	1	20:3117658_5044576	20:3661234_4689864	-0.219643	0.00315315	0.0338657	0.00467458	-0.219643	0.00315315	0.0338657	0.00467458
ENSG00000088826	ENSG00000198336	SMOX	MYL4	4417	rs6084653	rs6084653	1	1	0	7.59162e-34	0	2.28298e-06	0.999998	1	rs6084653	1	1	20:3117658_5044576	20:3649460_4704138	-0.219643	0.00315315	-0.0534576	0.00419348	-0.219643	0.00315315	-0.0534576	0.00419348
ENSG00000088826	ENSG00000198858	SMOX	R3HDM4	5497	rs6084653	rs6084653	1	1	0	2.32554e-102	0	1.72083e-09	1	1	rs6084653	1	1	20:3117658_5044576	20:3608474_4868072	-0.219643	0.00315315	-0.0489834	0.00245796	-0.219643	0.00315315	-0.0489834	0.00245796
ENSG00000088826	ENSG00000198892	SMOX	SHISA4	4325	rs6084653	rs6084653	1	1	0	1.12122e-12	0	9.57117e-05	0.999904	1	rs6084653	1	1	20:3117658_5044576	20:3658395_4689864	-0.219643	0.00315315	-0.0492943	0.00605778	-0.219643	0.00315315	-0.0492943	0.00605778
ENSG00000088826	ENSG00000198925	SMOX	ATG9A	4219	rs6084653	rs11386199	1	1	0	3.3187e-07	0	0.00976795	0.990232	1	rs6084653	1	0.917437	20:3117658_5044576	20:3676418_4680764	-0.219643	0.00315315	0.0221281	0.00352902	-0.219905	0.00329482	0.0239456	0.00366847
ENSG00000088826	ENSG00000204010	SMOX	IFIT1B	4208	rs6084653	rs6084653	1	1	0	1.24524e-05	0	0.00213786	0.99785	1	rs6084653	1	1	20:3117658_5044576	20:3676418_4676371	-0.219643	0.00315315	0.0209515	0.00364287	-0.219643	0.00315315	0.0209515	0.00364287
ENSG00000088826	ENSG00000204323	SMOX	SMIM5	4318	rs6084653	rs6084653	1	1	0	1.13928e-20	0	0.000396843	0.999603	1	rs6084653	1	1	20:3117658_5044576	20:3659124_4690735	-0.219643	0.00315315	0.0422304	0.00421938	-0.219643	0.00315315	0.0422304	0.00421938
ENSG00000088826	ENSG00000204463	SMOX	BAG6	4262	rs6084653	rs11386199	1	1	0	7.95762e-16	0	0.00209161	0.997908	1	rs6084653	1	0.917437	20:3117658_5044576	20:3658151_4690735	-0.219643	0.00315315	-0.0322153	0.0036062	-0.219905	0.00329482	-0.0334479	0.00373879
ENSG00000088826	ENSG00000204613	SMOX	TRIM10	4140	rs6084653	rs6084653	1	1	0	5.31835e-05	0	0.0018907	0.998056	1	rs6084653	1	1	20:3117658_5044576	20:3676541_4676371	-0.219643	0.00315315	-0.0258439	0.00471231	-0.219643	0.00315315	-0.0258439	0.00471231
ENSG00000088826	ENSG00000204815	SMOX	ODAD4	4583	rs6084653	rs6084653	1	1	0	2.90928e-30	0	2.03645e-05	0.99998	1	rs6084653	1	1	20:3117658_5044576	20:3608474_4712187	-0.219643	0.00315315	-0.0524273	0.00478931	-0.219643	0.00315315	-0.0524273	0.00478931
ENSG00000088826	ENSG00000214253	SMOX	FIS1	4348	rs6084653	rs11386199	1	1	0	1.114e-12	0	0.0328253	0.967175	1	rs6084653	1	0.917437	20:3117658_5044576	20:3655448_4689864	-0.219643	0.00315315	-0.0254951	0.00313448	-0.219905	0.00329482	-0.0273632	0.00324571
ENSG00000088826	ENSG00000223609	SMOX	HBD	4323	rs6084653	rs11386199	1	1	0	1.57816e-13	0	0.00245862	0.997541	1	rs6084653	1	0.917437	20:3117658_5044576	20:3661234_4689864	-0.219643	0.00315315	0.0280456	0.00399084	-0.219905	0.00329482	0.0298847	0.00416466
ENSG00000088826	ENSG00000229117	SMOX	RPL41	4324	rs6084653	rs6084653	1	1	0	1.76145e-14	0	0.00288272	0.997117	1	rs6084653	1	1	20:3117658_5044576	20:3659124_4690735	-0.219643	0.00315315	-0.0277708	0.00327218	-0.219643	0.00315315	-0.0277708	0.00327218
ENSG00000088826	ENSG00000238269	SMOX	PAGE2B	4194	rs6084653	rs11386199	1	1	0	5.13094e-06	0	0.00499394	0.995001	1	rs6084653	1	0.917437	20:3117658_5044576	20:3676418_4676371	-0.219643	0.00315315	-0.0302851	0.00512699	-0.219905	0.00329482	-0.0324625	0.00535943
ENSG00000088826	ENSG00000240583	SMOX	AQP1	4321	rs6084653	rs11386199	1	1	0	8.54059e-08	0	0.0107233	0.989277	1	rs6084653	1	0.917437	20:3117658_5044576	20:3659124_4689864	-0.219643	0.00315315	-0.0321224	0.0049482	-0.219905	0.00329482	-0.0347272	0.00515433
ENSG00000088826	ENSG00000243064	SMOX	ABCC13	4321	rs6084653	rs6084653	1	1	0	1.20904e-10	0	0.00197662	0.998023	1	rs6084653	1	1	20:3117658_5044576	20:3659124_4690735	-0.219643	0.00315315	0.034609	0.0045963	-0.219643	0.00315315	0.034609	0.0045963
ENSG00000088826	ENSG00000250361	SMOX	GYPB	4525	rs6084653	rs6084653	1	1	0	9.60275e-80	0	1.25334e-10	1	1	rs6084653	1	1	20:3117658_5044576	20:3608474_4707226	-0.219643	0.00315315	0.088177	0.00515795	-0.219643	0.00315315	0.088177	0.00515795
ENSG00000088826	ENSG00000259448	SMOX	LINC02352	4161	rs6084653	rs6084653	1	1	0	4.90717e-06	0	0.0106765	0.989319	1	rs6084653	1	1	20:3117658_5044576	20:3661234_4689864	-0.219643	0.00315315	-0.0363012	0.00613785	-0.219643	0.00315315	-0.0363012	0.00613785
ENSG00000088826	ENSG00000261253	SMOX		4102	rs6052411	rs6052411	8	1	0	0.00014482	0	0.00110198	0.998753	1	rs6052411	1	1	20:3117658_5044576	20:3659326_4661943	-0.0346117	0.00739421	-0.0730237	0.0137762	-0.0346117	0.00739421	-0.0730237	0.0137762
ENSG00000088826	ENSG00000263563	SMOX	UBBP4	4244	rs6084653	rs11386199	1	1	0	1.01723e-09	0	0.00314065	0.996859	1	rs6084653	1	0.917437	20:3117658_5044576	20:3659124_4689864	-0.219643	0.00315315	-0.0498252	0.0068528	-0.219905	0.00329482	-0.0519251	0.00712937
ENSG00000088826	ENSG00000266401	SMOX		4130	rs6052411	rs6052411	8	1	0	1.42206e-05	0	0.00401073	0.995975	1	rs6052411	1	1	20:3117658_5044576	20:3659326_4669069	-0.0346117	0.00739421	-0.103992	0.0180962	-0.0346117	0.00739421	-0.103992	0.0180962
ENSG00000088899	ENSG00000198804	LZTS3	MT-CO1	3141	rs145983280	rs1348269634	2	1	1.10534e-52	0.00103477	1.96823e-50	0.182625	0.816341	15	rs145983280;rs11908519;rs142137411;rs138745716;rs112518275;rs113048915;rs113224915;rs113792994;rs112080146;rs141811674;rs77905927;rs76360286;rs80022761;rs11905147;rs867337282	0.234487058854948;0.188040343130272;0.158673754770177;0.0779351230700068;0.0676836087704756;0.0676493012218521;0.0359342253292893;0.0356928288487165;0.0194936424232317;0.0182468352557543;0.015971764486346;0.00984688285016821;0.00781476631504175;0.00743246687328733;0.00722261629034474	0.826636	20:2595163_4149438	20:2640331_3639889	-0.184507	0.00926035	-0.0607024	0.012177	-0.164813	0.00910732	-0.0706523	0.012271
ENSG00000088899	ENSG00000198888	LZTS3	MT-ND1	3423	rs145983280	rs565708786	2	1	9.31671e-56	8.72189e-07	1.26652e-50	0.1168	0.883199	19	rs145983280;rs11908519;rs142137411;rs41304822;rs80022761;rs35681402;rs11905147;rs76360286;rs79505257;rs74832142;rs75773273;rs138745716;rs41304800;rs565708786;rs112518275;rs113048915;rs75286457;rs113262992;rs113792994	0.16651548939764;0.156699830381481;0.121221252936448;0.0838288818176323;0.0690421692338315;0.046823978741041;0.0462468390141185;0.034129001208512;0.0274827744412142;0.0264921507025167;0.0263856577360364;0.0228194495905119;0.0212659086190432;0.0210732139507963;0.0191378097410777;0.0191377279854247;0.0181103757647634;0.0149001419399408;0.0100581705884317	0.902239	20:2595163_4149438	20:2606891_3663006	-0.184507	0.00926035	0.0717362	0.011751	-0.171377	0.00867146	0.0757982	0.0114044
ENSG00000089022	ENSG00000105610	MAPKAPK5	KLF1	3457	rs76957512	rs1299328725	5	1	0	4.96004e-07	0	0.171084	0.828915	1	rs76957512	0.999794	0.95721	12:110781208_113238467	12:110946712_113072232	0.0841163	0.00669929	0.0374593	0.00597379	0.0805555	0.00690522	0.0398337	0.00612796
ENSG00000089057	ENSG00000152926	SLC23A2	ZNF117	4040	rs11480214	rs397792121	2	1	4.88036e-35	0.000482741	1.58582e-32	0.155173	0.844345	7	rs11480214;rs12480138;rs12481301;rs6053002;rs6139591;rs58061452;rs11407993	0.824481249128489;0.0253675470383425;0.0251438307674083;0.024331079090808;0.0217594685264937;0.0215746473364789;0.00800987686617428	0.918275	20:4345280_5731168	20:4461929_5477143	0.097372	0.00448773	-0.0253917	0.00468104	0.0975355	0.00439807	-0.0266013	0.00457795
ENSG00000089057	ENSG00000163735	SLC23A2	CXCL5	4213	rs261364	rs139500264	1	1	1.37269e-140	0.000104043	1.22758e-137	0.0912267	0.908669	8	rs261364;rs261360;rs261359;rs174420;rs261363;rs261362;rs261361;rs11480649	0.742070867642927;0.0491021818836089;0.0377105349270405;0.0369934047007632;0.0324938678282325;0.0263250133800292;0.0217245049161772;0.0170909053812536	0.939189	20:4345280_5731168	20:4556470_5569499	-0.139725	0.00425159	0.0288703	0.00545813	-0.145486	0.00450676	0.0325113	0.00577256
ENSG00000089157	ENSG00000137818	RPLP0	RPLP1	4689	rs60271600	rs2269944	1	1	3.84013e-108	1.2586e-39	4.97562e-71	0.0143363	0.985664	2	rs60271600;rs552189722	0.944227120397963;0.035942136759344	0.949607	12:119376818_121576865	12:119443744_120886312	0.0614347	0.00338426	0.0447827	0.00346703	0.0594848	0.00332788	0.0441298	0.00341593
ENSG00000089248	ENSG00000226979	ERP29	LTA	1473	rs148549322	rs148549322	2	1	4.77701e-14	2.84754e-05	3.67714e-12	0.000192358	0.999779	1	rs148549322	0.999999	1	12:109339556_113238467	12:111913544_112912300	-0.0182855	0.00341915	-0.0353089	0.006304	-0.0182855	0.00341915	-0.0353089	0.006304
ENSG00000089280	ENSG00000214530	FUS	STARD10	1954	rs8044075	rs79448805	1	1	2.11898e-12	1.46966e-05	2.83256e-08	0.194846	0.805139	25	rs4889639;rs8044075;rs889551;rs1169963569;rs4889640;rs9923270;rs563702379;rs62054766;rs374265308;rs9932556;rs11406157;rs1324054772;rs8047985;rs10438639;rs8051304;rs4889538;16:31222483:C:CTTTTT;rs34242298;rs1808430;rs71151458;rs4889537;rs4561481;rs4889633;rs741810;rs79448805	0.14847152890067;0.125769688646132;0.102421280831749;0.0951588715095312;0.0799518321297421;0.0627913973714796;0.0621133277182677;0.0441795513136207;0.0363399854845717;0.0290259373438811;0.0178505159596663;0.0171776594860696;0.0168987125035058;0.0156432941716946;0.0154285275761878;0.0125452722301318;0.0116925265134792;0.00961606974234865;0.0078191436103519;0.00753590943576345;0.00751588715309488;0.00736782403137286;0.00585256757936455;0.00573875835836944;0.00521214831756046	0.914073	16:30660211_31849078	16:30671539_31849918	-0.0275653	0.00389688	0.0310538	0.00537993	-0.0244714	0.00387618	0.0326822	0.00534432
ENSG00000089327	ENSG00000163735	FXYD5	CXCL5	3579	rs12110	rs886136	2	1	0	0.000715817	0	0.119714	0.87957	1	rs12110	0.981103	0.844649	19:34398962_35957607	19:34674184_35673593	-0.215283	0.00331985	-0.030864	0.00625395	-0.21369	0.00326857	-0.0335747	0.00612814
ENSG00000089597	ENSG00000130175	GANAB	PRKCSH	3925	rs4963318	rs775776919	2	1	1.43429e-33	1.69926e-16	5.34559e-20	0.0043418	0.995658	2	rs775776919;rs4963318	0.847228871988605;0.152771059431134	0.974682	11:61749004_63894421	11:62026350_63350365	-0.124466	0.00440874	-0.0237938	0.00372237	-0.126048	0.0044424	-0.0250278	0.00375678
ENSG00000089818	ENSG00000010361	NECAP1	FUZ	3385	rs2072449	rs10846411	1	1	0	4.9427e-18	0	0.0192624	0.980738	1	rs2072449	1	0.963762	12:7334173_8718669	12:7536157_8561947	0.36564	0.00356286	0.0450207	0.00471544	0.365987	0.00364585	0.0468832	0.00480308
ENSG00000089818	ENSG00000010404	NECAP1	IDS	3279	rs2072449	rs10846411	1	1	0	7.08463e-14	0	0.0196417	0.980358	1	rs2072449	1	0.963762	12:7334173_8718669	12:7553864_8561947	0.36564	0.00356286	0.0223118	0.0027674	0.365987	0.00364585	0.022929	0.00280074
ENSG00000089818	ENSG00000026025	NECAP1	VIM	3178	rs2072449	rs2072449	1	1	0	4.17257e-09	0	0.00392741	0.996073	1	rs2072449	1	1	12:7334173_8718669	12:7553864_8561947	0.36564	0.00356286	0.0318331	0.00452206	0.36564	0.00356286	0.0318331	0.00452206
ENSG00000089818	ENSG00000053254	NECAP1	FOXN3	3309	rs2072449	rs2072448	1	1	0	5.22319e-15	0	0.00488706	0.995113	1	rs2072449	1	0.995177	12:7334173_8718669	12:7552547_8561947	0.36564	0.00356286	0.0328591	0.00374226	0.368108	0.00360008	0.0333041	0.00378216
ENSG00000089818	ENSG00000062716	NECAP1	VMP1	3332	rs2072449	rs10846411	1	1	0	6.37888e-11	0	0.0137956	0.986204	1	rs2072449	1	0.963762	12:7334173_8718669	12:7553864_8568485	0.36564	0.00356286	0.0212161	0.00278647	0.365987	0.00364585	0.0220012	0.00283832
ENSG00000089818	ENSG00000065613	NECAP1	SLK	3291	rs2072449	rs10846411	1	1	0	2.26705e-05	0	0.0119422	0.988035	1	rs2072449	1	0.963762	12:7334173_8718669	12:7553864_8558028	0.36564	0.00356286	0.0170836	0.00306889	0.365987	0.00364585	0.0178954	0.00312163
ENSG00000089818	ENSG00000069943	NECAP1	PIGB	3722	rs2072449	rs10846411	1	1	0	9.53028e-66	0	0.143755	0.856245	1	rs2072449	1	0.963762	12:7334173_8718669	12:7552547_8706663	0.36564	0.00356286	0.0573077	0.00469236	0.365987	0.00364585	0.0585481	0.00476474
ENSG00000089818	ENSG00000070731	NECAP1	ST6GALNAC2	3481	rs2072449	rs10846411	1	1	0	3.07973e-05	0	0.0203381	0.979631	1	rs2072449	1	0.963762	12:7334173_8718669	12:7552547_8607700	0.36564	0.00356286	0.0228584	0.00404628	0.365987	0.00364585	0.0238013	0.00410905
ENSG00000089818	ENSG00000076513	NECAP1	ANKRD13A	3302	rs2072449	rs2072449	1	1	0	2.89021e-07	0	0.00919573	0.990804	1	rs2072449	1	1	12:7334173_8718669	12:7553864_8561947	0.36564	0.00356286	0.0199364	0.00315687	0.36564	0.00356286	0.0199364	0.00315687
ENSG00000089818	ENSG00000077514	NECAP1	POLD3	3309	rs2072449	rs2110070	1	1	0	1.33601e-11	0	0.0142369	0.985763	1	rs2072449	1	0.96452	12:7334173_8718669	12:7552547_8561947	0.36564	0.00356286	0.0391763	0.00500978	0.367278	0.00366252	0.0402666	0.00510856
ENSG00000089818	ENSG00000084764	NECAP1	MAPRE3	3302	rs2072449	rs2110070	1	1	0	6.99254e-10	0	0.0274127	0.972587	1	rs2072449	1	0.96452	12:7334173_8718669	12:7553864_8561947	0.36564	0.00356286	0.0349557	0.00481345	0.367278	0.00366252	0.0369053	0.00489805
ENSG00000089818	ENSG00000087903	NECAP1	RFX2	3309	rs2072449	rs2072449	1	1	0	7.78909e-15	0	0.00127808	0.998722	1	rs2072449	1	1	12:7334173_8718669	12:7552547_8561947	0.36564	0.00356286	0.0390908	0.0044815	0.36564	0.00356286	0.0390908	0.0044815
ENSG00000089818	ENSG00000099991	NECAP1	CABIN1	3296	rs2072449	rs11057065	1	1	0	1.28658e-08	0	0.0260274	0.973973	1	rs2072449	1	0.971249	12:7334173_8718669	12:7552547_8561947	0.36564	0.00356286	0.0256379	0.00373423	0.35951	0.00358003	0.026301	0.00373268
ENSG00000089818	ENSG00000104960	NECAP1	PTOV1	3302	rs2072449	rs11057065	1	1	0	1.02191e-05	0	0.0177261	0.982264	1	rs2072449	1	0.971249	12:7334173_8718669	12:7553864_8561947	0.36564	0.00356286	0.0175059	0.00302695	0.35951	0.00358003	0.0180315	0.00303255
ENSG00000089818	ENSG00000104973	NECAP1	MED25	3411	rs2072449	rs10846411	1	1	0	1.48364e-57	0	0.0640866	0.935913	1	rs2072449	1	0.963762	12:7334173_8718669	12:7552547_8628521	0.36564	0.00356286	0.0442748	0.00360206	0.365987	0.00364585	0.0454752	0.00368373
ENSG00000089818	ENSG00000106714	NECAP1	CNTNAP3	3365	rs2072449	rs11057065	1	1	0	3.8349e-27	0	0.0394676	0.960532	1	rs2072449	1	0.971249	12:7334173_8718669	12:7552547_8627957	0.36564	0.00356286	0.0720913	0.00636912	0.35951	0.00358003	0.0738501	0.00643557
ENSG00000089818	ENSG00000110422	NECAP1	HIPK3	3309	rs2072449	rs10846411	1	1	0	1.98627e-07	0	0.0151151	0.984885	1	rs2072449	1	0.963762	12:7334173_8718669	12:7552547_8561947	0.36564	0.00356286	0.0158153	0.00244279	0.365987	0.00364585	0.0164899	0.00248816
ENSG00000089818	ENSG00000111885	NECAP1	MAN1A1	3492	rs2072449	rs2110070	1	1	0	4.21953e-11	0	0.0839973	0.916003	1	rs2072449	1	0.96452	12:7334173_8718669	12:7552547_8610367	0.36564	0.00356286	0.0315643	0.00412119	0.367278	0.00366252	0.0341402	0.00421269
ENSG00000089818	ENSG00000119321	NECAP1	FKBP15	3302	rs2072449	rs2072449	1	1	0	8.08773e-12	0	0.00326759	0.996732	1	rs2072449	1	1	12:7334173_8718669	12:7553864_8561947	0.36564	0.00356286	0.0294611	0.00372487	0.36564	0.00356286	0.0294611	0.00372487
ENSG00000089818	ENSG00000120696	NECAP1	KBTBD7	3302	rs2072449	rs2072449	1	1	0	6.80419e-07	0	0.00462003	0.995379	1	rs2072449	1	1	12:7334173_8718669	12:7553864_8561947	0.36564	0.00356286	0.0223818	0.00357763	0.36564	0.00356286	0.0223818	0.00357763
ENSG00000089818	ENSG00000122733	NECAP1	PHF24	3305	rs2072449	rs2072449	1	1	0	8.34577e-12	0	0.00726025	0.99274	1	rs2072449	1	1	12:7334173_8718669	12:7552547_8561947	0.36564	0.00356286	0.046077	0.00584808	0.36564	0.00356286	0.046077	0.00584808
ENSG00000089818	ENSG00000123146	NECAP1	ADGRE5	3273	rs2072449	rs2072449	1	1	0	4.29638e-05	0	0.00413606	0.995821	1	rs2072449	1	1	12:7334173_8718669	12:7558446_8558028	0.36564	0.00356286	0.0185275	0.00335397	0.36564	0.00356286	0.0185275	0.00335397
ENSG00000089818	ENSG00000134198	NECAP1	TSPAN2	3748	rs2072449	rs2072449	1	1	0	1.96243e-77	0	0.000262266	0.999738	1	rs2072449	1	1	12:7334173_8718669	12:7492459_8628521	0.36564	0.00356286	0.0709036	0.00508979	0.36564	0.00356286	0.0709036	0.00508979
ENSG00000089818	ENSG00000136867	NECAP1	SLC31A2	3863	rs2072449	rs2072449	1	1	0	3.60706e-51	0	0.00389458	0.996105	1	rs2072449	1	1	12:7334173_8718669	12:7492459_8663119	0.36564	0.00356286	0.0479723	0.00452129	0.36564	0.00356286	0.0479723	0.00452129
ENSG00000089818	ENSG00000137094	NECAP1	DNAJB5	3492	rs2072449	rs2072449	1	1	0	5.25958e-62	0	0.00168251	0.998317	1	rs2072449	1	1	12:7334173_8718669	12:7552547_8610367	0.36564	0.00356286	0.0820791	0.00626287	0.36564	0.00356286	0.0820791	0.00626287
ENSG00000089818	ENSG00000137409	NECAP1	MTCH1	3302	rs2072449	rs4883480	1	1	0	2.08021e-05	0	0.0150342	0.984945	1	rs2072449	1	0.93885	12:7334173_8718669	12:7553864_8561947	0.36564	0.00356286	0.0197406	0.00349041	0.361352	0.00367668	0.0203834	0.00354805
ENSG00000089818	ENSG00000139668	NECAP1	WDFY2	3291	rs2072449	rs2072449	1	1	0	1.90744e-06	0	0.00240122	0.997597	1	rs2072449	1	1	12:7334173_8718669	12:7553864_8558028	0.36564	0.00356286	0.0267196	0.00440955	0.36564	0.00356286	0.0267196	0.00440955
ENSG00000089818	ENSG00000144635	NECAP1	DYNC1LI1	3219	rs2072449	rs10846411	1	1	0	3.75236e-07	0	0.014179	0.985821	1	rs2072449	1	0.963762	12:7334173_8718669	12:7553864_8561947	0.36564	0.00356286	0.031049	0.00488742	0.365987	0.00364585	0.0328178	0.00502389
ENSG00000089818	ENSG00000150712	NECAP1	MTMR12	3219	rs2072449	rs4883480	1	1	0	1.56237e-05	0	0.0163756	0.983609	1	rs2072449	1	0.93885	12:7334173_8718669	12:7553864_8561947	0.36564	0.00356286	0.024054	0.00421607	0.361352	0.00367668	0.0252301	0.00430432
ENSG00000089818	ENSG00000153234	NECAP1	NR4A2	3302	rs2072449	rs10846411	1	1	0	1.34562e-05	0	0.0122763	0.98771	1	rs2072449	1	0.963762	12:7334173_8718669	12:7553864_8561947	0.36564	0.00356286	0.0297686	0.00519063	0.365987	0.00364585	0.0313254	0.00525624
ENSG00000089818	ENSG00000156313	NECAP1	RPGR	3302	rs2072449	rs10846411	1	1	0	9.7182e-10	0	0.00765918	0.992341	1	rs2072449	1	0.963762	12:7334173_8718669	12:7553864_8561947	0.36564	0.00356286	0.0280208	0.00386949	0.365987	0.00364585	0.0284336	0.0039248
ENSG00000089818	ENSG00000156675	NECAP1	RAB11FIP1	3485	rs2072449	rs7308881	1	1	0	1.19109e-08	0	0.00932773	0.990672	1	rs2072449	1	0.989003	12:7334173_8718669	12:7553864_8610367	0.36564	0.00356286	0.0210752	0.00304676	0.36522	0.00359981	0.0213251	0.00307492
ENSG00000089818	ENSG00000162551	NECAP1	ALPL	3271	rs2072449	rs2072448	1	1	0	4.4254e-05	0	0.00745352	0.992502	1	rs2072449	1	0.995177	12:7334173_8718669	12:7556334_8558028	0.36564	0.00356286	0.0226213	0.00409602	0.368108	0.00360008	0.0228921	0.00414187
ENSG00000089818	ENSG00000163297	NECAP1	ANTXR2	3302	rs2072449	rs2072449	1	1	0	1.19761e-05	0	0.00651617	0.993472	1	rs2072449	1	1	12:7334173_8718669	12:7553864_8561947	0.36564	0.00356286	0.0192545	0.00335207	0.36564	0.00356286	0.0192545	0.00335207
ENSG00000089818	ENSG00000163346	NECAP1	PBXIP1	3569	rs2072449	rs2072449	1	1	0	4.36097e-30	0	0.00546026	0.99454	1	rs2072449	1	1	12:7334173_8718669	12:7536157_8614230	0.36564	0.00356286	0.0474985	0.00391155	0.36564	0.00356286	0.0474985	0.00391155
ENSG00000089818	ENSG00000163349	NECAP1	HIPK1	3593	rs2072449	rs7308881	1	1	0	7.58398e-58	0	0.0102379	0.989762	1	rs2072449	1	0.989003	12:7334173_8718669	12:7537297_8628521	0.36564	0.00356286	0.0359337	0.00287216	0.36522	0.00359981	0.0362105	0.00289933
ENSG00000089818	ENSG00000163659	NECAP1	TIPARP	3494	rs2072449	rs2072449	1	1	0	6.68106e-42	0	0.00183569	0.998164	1	rs2072449	1	1	12:7334173_8718669	12:7552010_8610367	0.36564	0.00356286	0.0461189	0.00432677	0.36564	0.00356286	0.0461189	0.00432677
ENSG00000089818	ENSG00000164823	NECAP1	OSGIN2	3302	rs2072449	rs11057065	1	2	0	2.46963e-09	0	0.0125287	0.987471	1	rs2072449	1	0.971249	12:7334173_8718669	12:5956966_8561947	0.36564	0.00356286	0.0240926	0.00358675	0.35951	0.00358003	0.0243355	0.00358248
ENSG00000089818	ENSG00000165609	NECAP1	NUDT5	3208	rs2072449	rs10846411	1	1	0	2.20272e-05	0	0.0156865	0.984292	1	rs2072449	1	0.963762	12:7334173_8718669	12:7553864_8558028	0.36564	0.00356286	0.0317504	0.0056245	0.365987	0.00364585	0.0336048	0.00574751
ENSG00000089818	ENSG00000165801	NECAP1	ARHGEF40	3944	rs2072449	rs2072449	1	1	0	1.99453e-111	0	0.000363214	0.999637	1	rs2072449	1	1	12:7334173_8718669	12:7492459_8706663	0.36564	0.00356286	0.0754845	0.00431373	0.36564	0.00356286	0.0754845	0.00431373
ENSG00000089818	ENSG00000166046	NECAP1	TCP11L2	3406	rs2072449	rs11057065	1	1	0	1.21168e-07	0	0.0227151	0.977285	1	rs2072449	1	0.971249	12:7334173_8718669	12:7553864_8583856	0.36564	0.00356286	0.023383	0.00356981	0.35951	0.00358003	0.0240372	0.00357794
ENSG00000089818	ENSG00000167552	NECAP1	TUBA1A	3219	rs2072449	rs2110070	1	2	0	3.69779e-09	0	0.0366225	0.963377	1	rs2072449	1	0.96452	12:7334173_8718669	12:6054212_8561947	0.36564	0.00356286	0.0266462	0.00386373	0.367278	0.00366252	0.0283439	0.00395675
ENSG00000089818	ENSG00000186105	NECAP1	LRRC70	3201	rs2072449	rs2072449	1	1	0	2.79599e-08	0	0.00772228	0.992278	1	rs2072449	1	1	12:7334173_8718669	12:7553864_8561947	0.36564	0.00356286	0.0507978	0.00750264	0.36564	0.00356286	0.0507978	0.00750264
ENSG00000089818	ENSG00000197852	NECAP1	INKA2	3302	rs2072449	rs2072448	1	1	0	1.74621e-06	0	0.0129226	0.987076	1	rs2072449	1	0.995177	12:7334173_8718669	12:7553864_8561947	0.36564	0.00356286	0.0182771	0.00305664	0.368108	0.00360008	0.0186549	0.00308749
ENSG00000089818	ENSG00000197965	NECAP1	MPZL1	3302	rs2072449	rs2072448	1	1	0	8.78327e-08	0	0.00867105	0.991329	1	rs2072449	1	0.995177	12:7334173_8718669	12:7553864_8561947	0.36564	0.00356286	0.0319573	0.00487875	0.368108	0.00360008	0.0325061	0.00492156
ENSG00000089818	ENSG00000204713	NECAP1	TRIM27	3289	rs2072449	rs2072449	1	1	0	1.47073e-06	0	0.00574295	0.994256	1	rs2072449	1	1	12:7334173_8718669	12:7553864_8561947	0.36564	0.00356286	0.0309342	0.005054	0.36564	0.00356286	0.0309342	0.005054
ENSG00000089818	ENSG00000205302	NECAP1	SNX2	3302	rs2072449	rs2072449	1	1	0	4.99829e-07	0	0.00552426	0.994475	1	rs2072449	1	1	12:7334173_8718669	12:7553864_8561947	0.36564	0.00356286	0.0198074	0.00314443	0.36564	0.00356286	0.0198074	0.00314443
ENSG00000089818	ENSG00000229124	NECAP1	VIM-AS1	3085	rs2072449	rs2072449	1	1	0	7.31202e-09	0	0.00401487	0.995985	1	rs2072449	1	1	12:7334173_8718669	12:7553864_8561947	0.36564	0.00356286	0.0392647	0.00568771	0.36564	0.00356286	0.0392647	0.00568771
ENSG00000089818	ENSG00000232070	NECAP1	TMEM253	3258	rs2072449	rs2110070	1	1	0	0.000135604	0	0.0141158	0.985749	1	rs2072449	1	0.96452	12:7334173_8718669	12:7562510_8561947	0.36564	0.00356286	0.0411896	0.00773377	0.367278	0.00366252	0.0434686	0.00791342
ENSG00000089818	ENSG00000233730	NECAP1	LINC01765	3417	rs2072449	rs2072449	1	1	0	6.48598e-27	0	0.00427695	0.995723	1	rs2072449	1	1	12:7334173_8718669	12:7552547_8627957	0.36564	0.00356286	0.0849866	0.00738492	0.36564	0.00356286	0.0849866	0.00738492
ENSG00000089818	ENSG00000241489	NECAP1		3118	rs2072449	rs10846411	1	1	0	4.03878e-06	0	0.0119895	0.988006	1	rs2072449	1	0.963762	12:7334173_8718669	12:7553864_8561947	0.36564	0.00356286	0.0282431	0.00474913	0.365987	0.00364585	0.0290598	0.00486726
ENSG00000089818	ENSG00000269194	NECAP1		3102	rs2072449	rs7308881	1	1	0	2.91377e-05	0	0.0109735	0.988997	1	rs2072449	1	0.989003	12:7334173_8718669	12:7553864_8561947	0.36564	0.00356286	0.0403523	0.00721282	0.36522	0.00359981	0.0409941	0.00731493
ENSG00000090238	ENSG00000173917	YPEL3	HOXB2	640	16:30047763:A:ATT	rs4788215	1	1	0	7.61666e-05	0	0.147804	0.85212	1	16:30047763:A:ATT	1	0.955943	16:28839886_31849918	16:29571948_30618905	0.151135	0.00217545	0.0283946	0.00597593	0.147618	0.00218337	0.0304988	0.00604373
ENSG00000090238	ENSG00000184489	YPEL3	PTP4A3	667	16:30047763:A:ATT	16:30047763:A:ATT	1	1	0	1.14944e-09	0	0.00700756	0.992992	1	16:30047763:A:ATT	1	1	16:28839886_31849918	16:29571948_30635649	0.151135	0.00217545	-0.0380179	0.00528363	0.151135	0.00217545	-0.0380179	0.00528363
ENSG00000090273	ENSG00000116741	NUDC	RGS2	2201	rs777273557	rs777273557	2	1	4.9064e-17	4.63828e-05	1.45966e-14	0.0118226	0.988131	1	rs777273557	1	1	1:25920636_27764612	1:26205465_27204812	-0.0340426	0.00501514	-0.0307414	0.0054988	-0.0340426	0.00501514	-0.0307414	0.0054988
ENSG00000090316	ENSG00000175793	MAEA	SFN	2094	rs13119532	rs144673044	2	2	0	0.00040878	0	0.0568681	0.942723	1	rs13119532	0.999701	0.984089	4:195585_2231982	4:616059_1881920	-0.044637	0.00307542	-0.046557	0.00675296	-0.0455793	0.00309363	-0.047388	0.00677837
ENSG00000090339	ENSG00000165949	ICAM1	IFI27	2517	rs142770866	rs142770866	2	1	1.24538e-23	6.7914e-10	3.74202e-17	4.07038e-05	0.999959	1	rs142770866	0.999998	1	19:9458133_11598526	19:9798867_13458417	0.261993	0.00966681	-0.0870458	0.0118649	0.261993	0.00966681	-0.0870458	0.0118649
ENSG00000090376	ENSG00000144802	IRAK3	NFKBIZ	3440	rs1436849	rs1436849	1	1	2.2837e-264	1.51164e-15	6.22199e-252	0.00212274	0.997877	1	rs1436849	1	1	12:65399373_67156582	12:65570577_66738217	-0.191132	0.00324639	0.0292541	0.00327798	-0.191132	0.00324639	0.0292541	0.00327798
ENSG00000090376	ENSG00000145901	IRAK3	TNIP1	3440	rs1436849	rs3970951	1	1	1.35038e-258	8.93851e-10	1.97225e-251	0.011077	0.988923	1	rs1436849	1	0.950451	12:65399373_67156582	12:65570577_66738217	-0.191132	0.00324639	0.0209517	0.00288881	-0.190984	0.00332912	0.02196	0.0029557
ENSG00000090376	ENSG00000163874	IRAK3	ZC3H12A	3440	rs1436849	rs1436849	1	1	4.44536e-257	2.9425e-08	1.6089e-251	0.00866705	0.991333	1	rs1436849	1	1	12:65399373_67156582	12:65570577_66738217	-0.191132	0.00324639	0.0340434	0.00392746	-0.191132	0.00324639	0.0340434	0.00392746
ENSG00000090382	ENSG00000011258	LYZ	MBTD1	4590	rs10784774	rs10784774	3	1	0	3.01453e-21	0	0.00437974	0.99562	1	rs10784774	1	1	12:67949743_71108763	12:68721475_69898708	-0.816799	0.00275068	0.0268811	0.00265768	-0.816799	0.00275068	0.0268811	0.00265768
ENSG00000090382	ENSG00000075618	LYZ	FSCN1	4721	rs4761234	rs4761234	1	1	0	9.10727e-23	0	1.05834e-05	0.999989	1	rs4761234	1	1	12:67949743_71108763	12:68721475_69930623	-0.870236	0.00247334	-0.0497085	0.00467166	-0.870236	0.00247334	-0.0497085	0.00467166
ENSG00000090382	ENSG00000101439	LYZ	CST3	4585	rs4761234	rs4761234	1	1	0	2.07408e-21	0	0.000804612	0.999195	1	rs4761234	1	1	12:67949743_71108763	12:68721475_69898708	-0.870236	0.00247334	0.0311761	0.0030151	-0.870236	0.00247334	0.0311761	0.0030151
ENSG00000090382	ENSG00000116017	LYZ	ARID3A	4271	rs4761234	rs57954211	1	1	0	5.46127e-05	0	0.148089	0.851856	1	rs4761234	1	0.878827	12:67949743_71108763	12:68839013_69896605	-0.870236	0.00247334	0.0160553	0.00290961	-0.814683	0.00275424	0.017016	0.00289016
ENSG00000090382	ENSG00000129071	LYZ	MBD4	4348	rs10784774	rs1384	3	1	0	3.24842e-06	0	0.0221138	0.977883	1	rs10784774	1	0.987593	12:67949743_71108763	12:68790559_69890590	-0.816799	0.00275068	0.0182372	0.00300068	-0.809157	0.00278152	0.0186183	0.00299746
ENSG00000090382	ENSG00000135677	LYZ	GNS	4575	rs4761234	rs4761234	1	1	0	9.11031e-11	0	0.00136793	0.998632	1	rs4761234	1	1	12:67949743_71108763	12:68726861_69898708	-0.870236	0.00247334	0.0204521	0.00269166	-0.870236	0.00247334	0.0204521	0.00269166
ENSG00000090382	ENSG00000138674	LYZ	SEC31A	4538	rs4761234	rs4761234	1	1	0	2.80069e-09	0	0.000919566	0.99908	1	rs4761234	1	1	12:67949743_71108763	12:68721475_69893436	-0.870236	0.00247334	-0.0193789	0.00273245	-0.870236	0.00247334	-0.0193789	0.00273245
ENSG00000090382	ENSG00000143409	LYZ	MINDY1	4301	rs10784774	rs10784774	3	1	0	1.60682e-09	0	0.00262742	0.997373	1	rs10784774	1	1	12:67949743_71108763	12:68836409_69898708	-0.816799	0.00275068	0.0184544	0.00257345	-0.816799	0.00275068	0.0184544	0.00257345
ENSG00000090382	ENSG00000165092	LYZ	ALDH1A1	4391	rs4761234	rs11381456	1	1	0	5.06959e-07	0	0.0647779	0.935222	1	rs4761234	1	0.835321	12:67949743_71108763	12:68789078_69896605	-0.870236	0.00247334	0.0294998	0.00469235	-0.792437	0.0028703	0.0297285	0.00465906
ENSG00000090382	ENSG00000169385	LYZ	RNASE2	4042	rs4761234	rs71436100	1	1	0	5.65634e-05	0	0.042727	0.957216	1	rs4761234	1	0.812529	12:67949743_71108763	12:68813382_69838142	-0.870236	0.00247334	0.0269502	0.00493177	-0.770584	0.00317454	0.0276321	0.0049844
ENSG00000090382	ENSG00000197712	LYZ	FAM114A1	4566	rs4761234	rs4761234	1	1	0	7.63911e-15	0	0.00118902	0.998811	1	rs4761234	1	1	12:67949743_71108763	12:68725473_69930623	-0.870236	0.00247334	-0.062504	0.00715368	-0.870236	0.00247334	-0.062504	0.00715368
ENSG00000090447	ENSG00000214655	TFAP4	ZSWIM8	2453	rs12444637	rs804174	1	1	1.79084e-66	1.21994e-06	5.14483e-62	0.0331135	0.966885	1	rs12444637	0.988889	0.859257	16:3704910_4817564	16:3760985_4802891	-0.0780553	0.00416279	0.0151169	0.00243379	0.0785822	0.00433175	-0.0164541	0.00251874
ENSG00000090612	ENSG00000140398	ZNF268	NEIL1	2305	rs369341864	rs369341864	4	5	3.05793e-99	4.95665e-05	2.00477e-97	0.00125217	0.998698	1	rs369341864	1	1	12:131944197_133254733	12:132113092_133254733	0.131451	0.00566764	0.100156	0.00790335	0.131451	0.00566764	0.100156	0.00790335
ENSG00000090621	ENSG00000170315	PABPC4	UBB	5128	rs1181006914	rs1181006914	1	1	0	6.41452e-11	0	0.00194569	0.998054	2	rs1181006914;rs3768321	0.908618738893744;0.0913812611063504	1	1:38324277_40462473	1:38601245_40121583	-0.256188	0.00513473	0.0358327	0.00470443	-0.256188	0.00513473	0.0358327	0.00470443
ENSG00000090661	ENSG00000173585	CERS4	CCR9	2122	19:8021171:G:A	19:8017652:A:G	4	2	4.03335e-53	8.21774e-10	8.45915e-46	0.0152656	0.984734	2	19:8021171:G:A;19:8017652:A:G	0.879478313330193;0.120401471652898	0.987543	19:7339582_9110234	19:7435490_8569059	0.0622938	0.00637473	0.0584981	0.00758503	0.061501	0.00640103	0.0604172	0.00765578
ENSG00000090674	ENSG00000076770	MCOLN1	MBNL3	1136	19:4413738:C:T	19:4459150:G:C	3	1	4.24876e-08	0.00052261	4.85444e-06	0.0578277	0.941645	21	19:4408294:A:G;19:4413738:C:T;19:4408629:A:G;19:4441957:C:T;19:4454003:G:A;19:4453238:C:T;19:4450333:C:A;19:4426115:A:G;19:4450328:T:C;19:4449413:T:C;19:4448846:G:A;19:4439528:G:A;19:4439728:A:G;19:4444859:C:T;19:4402843:G:A;19:4459150:G:C;19:4459153:T:C;19:4411591:G:GA;19:4391488:C:T;19:4403801:T:C;19:4438354:T:TTTTTG	0.208243254049599;0.143738379856246;0.117122153906082;0.0694850701272013;0.0515606900195965;0.0399103386617287;0.0328294496390899;0.0318487287772469;0.0316806960618272;0.0314553229794417;0.0298087476824158;0.0295784334509855;0.0293144363149785;0.026890702213009;0.0179239071606086;0.0152814760722508;0.0145395253530281;0.0121381043311745;0.00804652357397408;0.00788189248005379;0.00758545154670007	0.938017	19:3865810_8069838	19:3995203_5010709	0.0207154	0.00342737	-0.0177678	0.00350706	0.0194418	0.0035405	-0.0189946	0.00365037
ENSG00000090674	ENSG00000099968	MCOLN1	BCL2L13	1134	19:4413738:C:T	19:4442532:T:C	3	1	2.26892e-08	0.000279084	9.50792e-06	0.115181	0.88453	25	19:4441957:C:T;19:4454003:G:A;19:4453238:C:T;19:4408294:A:G;19:4439728:A:G;19:4438354:T:TTTTTG;19:4444859:C:T;19:4413738:C:T;19:4439528:G:A;19:4450333:C:A;19:4450328:T:C;19:4444953:T:G;19:4448846:G:A;19:4408629:A:G;19:4449413:T:C;19:4442532:T:C;19:4444496:G:A;19:4426115:A:G;19:4437092:C:T;19:4411591:G:GA;19:4403801:T:C;19:4415008:T:G;19:4444446:C:T;19:4402843:G:A;19:4437992:C:T	0.105801916311965;0.0849843054047125;0.0571822649102599;0.0550047280603653;0.0527415708928696;0.051378535266351;0.0470520865294152;0.0469322218348841;0.046768952915983;0.0412073925868104;0.0401467917594631;0.0386546650166761;0.0371422954143457;0.0358523820509474;0.0354906534433892;0.0351596831363488;0.0268871257722611;0.0262844762947057;0.0197927555219115;0.0156886748349617;0.0138962028413358;0.0117857382321605;0.0114059713729547;0.00939253269574346;0.00786984526752862	0.840628	19:3865810_8069838	19:3995203_5010011	0.0207154	0.00342737	-0.0229666	0.00463852	-0.018372	0.00330822	0.0245251	0.00447703
ENSG00000090674	ENSG00000108309	MCOLN1	RUNDC3A	1138	19:4413738:C:T	19:4392521:TCACACACAC:T	3	1	4.82507e-08	0.000593499	9.39938e-06	0.113844	0.885553	24	19:4413738:C:T;19:4408294:A:G;19:4408629:A:G;19:4411591:G:GA;19:4403801:T:C;19:4415008:T:G;19:4441957:C:T;19:4402843:G:A;19:4426115:A:G;19:4439528:G:A;19:4454003:G:A;19:4439728:A:G;19:4391488:C:T;19:4453238:C:T;19:4385100:C:CA;19:4444859:C:T;19:4438354:T:TTTTTG;19:4450333:C:A;19:4450328:T:C;19:4449413:T:C;19:4448846:G:A;19:4444446:C:T;19:4459150:G:C;19:4459153:T:C	0.142214504197463;0.111571852990045;0.0938616113158807;0.0690645850301274;0.0612845269567304;0.0514867696164974;0.0466056877679044;0.0419111415058455;0.0385394370621558;0.0304543588551754;0.0303946421400896;0.0260102178433553;0.0245030701977289;0.0236173235353696;0.0235411279917523;0.0229163624103172;0.0216841859977024;0.0205176450592911;0.0203273128122297;0.014312024758292;0.0140624342892863;0.0107589979867745;0.00738824658014291;0.00688869720771089	0.844743	19:3865810_8069838	19:3880579_5019462	0.0207154	0.00342737	0.0250507	0.00456402	0.0186136	0.0038655	0.0307558	0.00519134
ENSG00000090674	ENSG00000125818	MCOLN1	PSMF1	1163	19:4413738:C:T	19:4413738:C:T	3	1	2.36521e-07	0.00290928	3.64887e-06	0.042974	0.954113	18	19:4413738:C:T;19:4408294:A:G;19:4408629:A:G;19:4441957:C:T;19:4411591:G:GA;19:4439528:G:A;19:4454003:G:A;19:4439728:A:G;19:4453238:C:T;19:4426115:A:G;19:4450333:C:A;19:4450328:T:C;19:4444859:C:T;19:4448846:G:A;19:4403801:T:C;19:4391488:C:T;19:4449413:T:C;19:4438354:T:TTTTTG	0.207935656037118;0.15875634515082;0.141740283218584;0.0535076773167027;0.0419385758142912;0.0376551918742913;0.0347007897451382;0.0346170882266495;0.0302399021487365;0.0302137357605157;0.0296315700504035;0.029163335056417;0.0249461579150821;0.0215378715619835;0.0199747259584819;0.0179889470616895;0.0179818558818474;0.0178636043680832	1	19:3865810_8069838	19:3995203_5010709	0.0207154	0.00342737	0.0152633	0.00319192	0.0207154	0.00342737	0.0152633	0.00319192
ENSG00000090674	ENSG00000130300	MCOLN1	PLVAP	1153	19:4413738:C:T	19:4411591:G:GA	3	1	1.75063e-10	2.15332e-06	3.96277e-06	0.0468369	0.953157	18	19:4408294:A:G;19:4408629:A:G;19:4413738:C:T;19:4411591:G:GA;19:4403801:T:C;19:4441957:C:T;19:4438354:T:TTTTTG;19:4415008:T:G;19:4454003:G:A;19:4450333:C:A;19:4459150:G:C;19:4450328:T:C;19:4453238:C:T;19:4459153:T:C;19:4448846:G:A;19:4439528:G:A;19:4439728:A:G;19:4402843:G:A	0.19538651146785;0.174739335824191;0.17312191431496;0.158497108448212;0.0263523535178267;0.0229741875518601;0.0217976507868038;0.021782994602658;0.0210724081946755;0.0183520099473805;0.0178238519514604;0.0173506184693086;0.0166301048710969;0.0157654698774459;0.0140625600028093;0.0139499834418871;0.0124348848163745;0.0120092652600901	0.95645	19:3865810_8069838	19:3503944_5010709	0.0207154	0.00342737	0.0304684	0.00523852	0.0214816	0.00365473	0.0331421	0.00558005
ENSG00000090674	ENSG00000140403	MCOLN1	DNAJA4	1172	19:4413738:C:T	19:4449413:T:C	3	1	8.05753e-09	9.91101e-05	5.17008e-06	0.0617172	0.938179	19	19:4413738:C:T;19:4408294:A:G;19:4408629:A:G;19:4441957:C:T;19:4439528:G:A;19:4439728:A:G;19:4454003:G:A;19:4426115:A:G;19:4453238:C:T;19:4450328:T:C;19:4450333:C:A;19:4449413:T:C;19:4402843:G:A;19:4444859:C:T;19:4448846:G:A;19:4391488:C:T;19:4385100:C:CA;19:4444446:C:T;19:4411591:G:GA	0.112000385498361;0.089191868497522;0.0878867253881465;0.0667868484443271;0.0605958213601864;0.0597354438396605;0.059007895235307;0.0538636172124191;0.0536445351150247;0.0437150004959237;0.0430221866933768;0.0429421426959196;0.042021913320897;0.0407976716106946;0.0337239544174414;0.0192422556667554;0.0153288537708372;0.0147487582563207;0.0127723528218644	0.976114	19:3865810_8069838	19:3916751_5010709	0.0207154	0.00342737	-0.0247731	0.00459735	0.01922	0.00336324	-0.0250065	0.00451759
ENSG00000090674	ENSG00000142453	MCOLN1	CARM1	1132	19:4413738:C:T	19:4459218:G:A	3	1	7.30385e-07	0.00898396	6.84464e-06	0.0823739	0.908635	21	19:4413738:C:T;19:4408629:A:G;19:4438354:T:TTTTTG;19:4408294:A:G;19:4454003:G:A;19:4439528:G:A;19:4453238:C:T;19:4439728:A:G;19:4450333:C:A;19:4450328:T:C;19:4441957:C:T;19:4426115:A:G;19:4444859:C:T;19:4459150:G:C;19:4459153:T:C;19:4449413:T:C;19:4448846:G:A;19:4402843:G:A;19:4391488:C:T;19:4459218:G:A;19:4411591:G:GA	0.118680168457056;0.0905531884910201;0.0818472873959438;0.060464029035061;0.0549038037063684;0.0533374344668061;0.0530541149075458;0.0476122430619998;0.0472086283410461;0.0457200391073419;0.0420645035195571;0.0391118735620301;0.0376426968098458;0.032564357665469;0.0303165187542416;0.0273192846520508;0.0272673950660677;0.0197669088827185;0.0196292985132798;0.0192438275855087;0.0152873786710215	0.933268	19:3865810_8069838	19:3995203_5009455	0.0207154	0.00342737	0.0158323	0.0036098	0.0188348	0.00353118	0.0179461	0.00371728
ENSG00000090674	ENSG00000162366	MCOLN1	PDZK1IP1	1220	19:4413738:C:T	19:4459150:G:C	3	1	8.84133e-11	1.08751e-06	6.79661e-06	0.0817639	0.918228	24	19:4413738:C:T;19:4408294:A:G;19:4441957:C:T;19:4454003:G:A;19:4408629:A:G;19:4453238:C:T;19:4426115:A:G;19:4450328:T:C;19:4402843:G:A;19:4450333:C:A;19:4439728:A:G;19:4439528:G:A;19:4444859:C:T;19:4459150:G:C;19:4459153:T:C;19:4449413:T:C;19:4391488:C:T;19:4385100:C:CA;19:4411591:G:GA;19:4448846:G:A;19:4403801:T:C;19:4438354:T:TTTTTG;19:4396781:G:C;19:4459218:G:A	0.110215393463758;0.0953239469186364;0.0744272095058188;0.0723989817937487;0.0723559857082543;0.0458616173847001;0.0415555646375694;0.0408647388865337;0.040489447113896;0.0397728966689051;0.0371405522972237;0.0365807325842486;0.0357395301713508;0.0336642047433564;0.0314843240238035;0.023096821310737;0.020344967336592;0.0197780459883422;0.0192291909309457;0.0174854533160621;0.0143712769364402;0.0118691313623664;0.0110477642664904;0.010115516698232	0.938017	19:3865810_8069838	19:3863565_5010709	0.0207154	0.00342737	0.0304356	0.00492822	0.0194418	0.0035405	0.0331983	0.00514251
ENSG00000090674	ENSG00000175894	MCOLN1	TSPEAR	1015	19:4413738:C:T	19:4438354:T:TTTTTG	3	1	4.1704e-09	5.12971e-05	6.77168e-06	0.0814567	0.918485	20	19:4411591:G:GA;19:4438354:T:TTTTTG;19:4413738:C:T;19:4408294:A:G;19:4403801:T:C;19:4408629:A:G;19:4415008:T:G;19:4441957:C:T;19:4439528:G:A;19:4454003:G:A;19:4459150:G:C;19:4439728:A:G;19:4459153:T:C;19:4444859:C:T;19:4426115:A:G;19:4453238:C:T;19:4449413:T:C;19:4448846:G:A;19:4450333:C:A;19:4450328:T:C	0.153694723723179;0.121148702647391;0.0844432638938978;0.0630882441511597;0.0626315151562081;0.0574920382118006;0.0525074610067618;0.050690222396584;0.0326936402553149;0.0307748015845566;0.0307280878847035;0.0301981212968646;0.0293948745558462;0.0292471038159686;0.025904623583455;0.0218657155959194;0.020457173352603;0.0197927538208759;0.0194107085982386;0.0183328399819952	0.954699	19:3865810_8069838	19:3916751_4957590	0.0207154	0.00342737	-0.0359999	0.00670227	0.0195215	0.00342333	-0.0390673	0.00676196
ENSG00000090674	ENSG00000197721	MCOLN1	CR1L	1093	19:4413738:C:T	19:4459218:G:A	3	1	7.30269e-07	0.00895511	6.79385e-06	0.0814923	0.909545	24	19:4413738:C:T;19:4408629:A:G;19:4408294:A:G;19:4411591:G:GA;19:4426115:A:G;19:4415008:T:G;19:4441957:C:T;19:4403801:T:C;19:4454003:G:A;19:4439528:G:A;19:4402843:G:A;19:4444859:C:T;19:4439728:A:G;19:4385100:C:CA;19:4453238:C:T;19:4448846:G:A;19:4391488:C:T;19:4450333:C:A;19:4450328:T:C;19:4449413:T:C;19:4438354:T:TTTTTG;19:4459150:G:C;19:4459153:T:C;19:4396781:G:C	0.153684487799771;0.120875062933091;0.0947280846256242;0.080512063708956;0.0461175237800319;0.0357071110092875;0.0327402536171984;0.0305737220557775;0.0299621072175964;0.0299332229745048;0.0298703711098096;0.0283172534594311;0.0280109526656829;0.0259693779428667;0.0259679508348973;0.0250897457574777;0.0230790301743656;0.0225244076358744;0.0224180155843532;0.0222137201605319;0.0165767284004271;0.0127516444981475;0.0119519223654981;0.00760801757268856	0.933268	19:3865810_8069838	19:3989694_5009455	0.0207154	0.00342737	-0.0244995	0.00556254	0.0188348	0.00353118	-0.0259083	0.00570547
ENSG00000090674	ENSG00000198959	MCOLN1	TGM2	1151	19:4413738:C:T	19:4411591:G:GA	3	1	2.40031e-14	2.95245e-10	6.79828e-06	0.0817845	0.918209	16	19:4411591:G:GA;19:4415008:T:G;19:4403801:T:C;19:4413738:C:T;19:4408629:A:G;19:4444446:C:T;19:4459150:G:C;19:4391488:C:T;19:4459153:T:C;19:4453238:C:T;19:4450333:C:A;19:4459218:G:A;19:4450328:T:C;19:4454003:G:A;19:4408294:A:G;19:4402843:G:A	0.419178279593946;0.112113359842624;0.0961756439883539;0.0603870391328838;0.0363064768539219;0.0339039120157271;0.0262804964512416;0.025932703885637;0.0240484211363898;0.0233904531014841;0.0201501306091952;0.0200509959149728;0.0190264553112588;0.0158660244859673;0.0141713535878121;0.0125543620467959	0.95645	19:3865810_8069838	19:3862813_5010709	0.0207154	0.00342737	0.0329904	0.00451525	0.0214816	0.00365473	0.0371737	0.00482919
ENSG00000090674	ENSG00000204010	MCOLN1	IFIT1B	1220	19:4413738:C:T	19:4438354:T:TTTTTG	3	1	1.73962e-10	2.13979e-06	5.87685e-06	0.0704279	0.929564	19	19:4413738:C:T;19:4411591:G:GA;19:4415008:T:G;19:4438354:T:TTTTTG;19:4408629:A:G;19:4408294:A:G;19:4403801:T:C;19:4441957:C:T;19:4426115:A:G;19:4439528:G:A;19:4439728:A:G;19:4444859:C:T;19:4450333:C:A;19:4448846:G:A;19:4450328:T:C;19:4402843:G:A;19:4454003:G:A;19:4453238:C:T;19:4449413:T:C	0.144478320517049;0.121670982744223;0.0911914929076525;0.0903176677628864;0.0765934442928981;0.0673092221608461;0.0612873382634066;0.0418442606958286;0.0374879148273566;0.0324399568513679;0.0310373894428728;0.0238210454225847;0.0235287091906321;0.0226522394947023;0.022535525363759;0.0208611339346187;0.0194117763335566;0.0164418567429001;0.0125639704554197	0.954699	19:3865810_8069838	19:3865810_5010709	0.0207154	0.00342737	0.023082	0.00379401	0.0195215	0.00342333	0.0238479	0.00378929
ENSG00000090674	ENSG00000204815	MCOLN1	ODAD4	1173	19:4413738:C:T	19:4444446:C:T	3	1	1.12583e-08	0.000138481	5.55321e-06	0.0664393	0.933417	23	19:4408629:A:G;19:4413738:C:T;19:4408294:A:G;19:4411591:G:GA;19:4439728:A:G;19:4439528:G:A;19:4385100:C:CA;19:4426115:A:G;19:4453238:C:T;19:4454003:G:A;19:4444446:C:T;19:4441957:C:T;19:4444859:C:T;19:4448846:G:A;19:4402843:G:A;19:4450333:C:A;19:4450328:T:C;19:4438354:T:TTTTTG;19:4391488:C:T;19:4449413:T:C;19:4403801:T:C;19:4415008:T:G;19:4459150:G:C	0.167388586884415;0.159645181584363;0.0824332351036758;0.0521557272732483;0.0454948703543503;0.0401195316572906;0.0396345802846782;0.0386308808395168;0.0329609705827739;0.0315354991752874;0.0300355155560912;0.0298426634082353;0.0263843359103024;0.0250725491161649;0.0242780240490095;0.0210256484327602;0.0208049179610973;0.0192261739769204;0.0172512595173929;0.0171240674161495;0.010704278375036;0.0099282813111461;0.00894932635951808	0.869438	19:3865810_8069838	19:3886593_5010709	0.0207154	0.00342737	-0.0270016	0.0050108	0.0209129	0.00379617	-0.0311209	0.00558549
ENSG00000090674	ENSG00000206177	MCOLN1	HBM	1153	19:4413738:C:T	19:4454003:G:A	3	1	3.20247e-16	3.93913e-12	3.63718e-06	0.0428241	0.957172	15	19:4408294:A:G;19:4454003:G:A;19:4413738:C:T;19:4408629:A:G;19:4441957:C:T;19:4453238:C:T;19:4450328:T:C;19:4450333:C:A;19:4439528:G:A;19:4439728:A:G;19:4426115:A:G;19:4391488:C:T;19:4449413:T:C;19:4448846:G:A;19:4385100:C:CA	0.235631592430652;0.130279667297116;0.129982264934583;0.120992073907936;0.070491837900201;0.0464862006939564;0.0334261193596417;0.0326806447095856;0.0292052617860037;0.0242660301729171;0.0237075459414233;0.0231888218224913;0.0193613540394565;0.0184759040202127;0.0175237410205945	0.972421	19:3865810_8069838	19:3863565_5010709	0.0207154	0.00342737	-0.0355032	0.00446256	0.0196856	0.00338993	-0.0355862	0.00441297
ENSG00000090674	ENSG00000233276	MCOLN1	GPX1	1140	19:4413738:C:T	19:4411591:G:GA	3	1	2.8209e-08	0.000346979	7.23765e-06	0.0872004	0.912445	23	19:4411591:G:GA;19:4415008:T:G;19:4403801:T:C;19:4413738:C:T;19:4408629:A:G;19:4408294:A:G;19:4365400:T:C;19:4441957:C:T;19:4426115:A:G;19:4402843:G:A;19:4439528:G:A;19:4438354:T:TTTTTG;19:4444859:C:T;19:4444953:T:G;19:4453238:C:T;19:4454003:G:A;19:4439728:A:G;19:4450333:C:A;19:4450328:T:C;19:4444446:C:T;19:4444496:G:A;19:4437092:C:T;19:4449413:T:C	0.371330479913503;0.164217705525087;0.134266072842217;0.0442617647193261;0.0316786095207083;0.0271445315144423;0.0183600924297965;0.0154305307038343;0.0128484765076758;0.0127404127388434;0.011333414239969;0.0107816010222586;0.010755110952881;0.0104347516750202;0.0100767674450447;0.009981065417164;0.00996212523440968;0.00983741430729559;0.00954665493471572;0.00843011900070897;0.00747462994138774;0.0060723534712925;0.00594169514147939	0.95645	19:3865810_8069838	19:3865810_5010709	0.0207154	0.00342737	0.0175217	0.00353887	0.0214816	0.00365473	0.0207746	0.0037282
ENSG00000090674	ENSG00000238269	MCOLN1	PAGE2B	1068	19:4413738:C:T	19:4459218:G:A	3	1	2.26494e-07	0.00278595	6.27174e-06	0.0753004	0.921907	22	19:4454003:G:A;19:4441957:C:T;19:4453238:C:T;19:4408629:A:G;19:4408294:A:G;19:4413738:C:T;19:4439728:A:G;19:4450333:C:A;19:4439528:G:A;19:4450328:T:C;19:4444859:C:T;19:4448846:G:A;19:4449413:T:C;19:4426115:A:G;19:4438354:T:TTTTTG;19:4402843:G:A;19:4403801:T:C;19:4411591:G:GA;19:4415008:T:G;19:4459150:G:C;19:4459153:T:C;19:4459218:G:A	0.0920477252550504;0.0768620496415958;0.0762735587386015;0.0665370999608965;0.0663565068369424;0.0596586968524009;0.0584118251758231;0.0550761038270907;0.0549463902234278;0.0547270408046275;0.0509480349090684;0.0469543673940249;0.0367122475068896;0.0365127394980338;0.0264327022408436;0.0234587612359597;0.0154244891614064;0.0143876577258505;0.0129338869746316;0.0125042805584371;0.0116866283050855;0.011540384736708	0.933268	19:3865810_8069838	19:3984790_5010011	0.0207154	0.00342737	-0.0232686	0.00516634	0.0188348	0.00353118	-0.0264112	0.00531282
ENSG00000090674	ENSG00000240583	MCOLN1	AQP1	1163	19:4413738:C:T	19:4444446:C:T	3	1	4.51792e-07	0.00555718	8.34568e-06	0.100867	0.893567	23	19:4411591:G:GA;19:4444446:C:T;19:4413738:C:T;19:4408629:A:G;19:4454003:G:A;19:4408294:A:G;19:4415008:T:G;19:4403801:T:C;19:4453238:C:T;19:4441957:C:T;19:4438354:T:TTTTTG;19:4439528:G:A;19:4439728:A:G;19:4459150:G:C;19:4459153:T:C;19:4450333:C:A;19:4450328:T:C;19:4444859:C:T;19:4448846:G:A;19:4449413:T:C;19:4459218:G:A;19:4402843:G:A;19:4426115:A:G	0.106402379374092;0.0699924089893902;0.0695844555398944;0.0584380614035927;0.0548720155969785;0.0523333089339685;0.0509128199874517;0.0471025162451289;0.0460242441785587;0.042769179089442;0.0381452873349856;0.0347314819048052;0.0342147259076044;0.0336129830239221;0.0322833838313685;0.0314912443622012;0.0314124948508066;0.030125509227735;0.0224966464226011;0.019238193165267;0.0184438922384635;0.0171582185914914;0.014896555999345	0.869438	19:3865810_8069838	19:3995203_5010709	0.0207154	0.00342737	-0.0222859	0.0051	0.0209129	0.00379617	-0.0277654	0.00559135
ENSG00000090686	ENSG00000070182	USP48	SPTB	4263	rs11580434	rs829375	6	1	9.61014e-20	1.56157e-05	3.17077e-16	0.0496217	0.950363	4	rs11580434;rs829396;rs1491561782;rs829375	0.726949330576362;0.149093938079303;0.0591752377668482;0.0297537778755622	0.947061	1:20807003_22884014	1:21157413_22177283	0.0540535	0.00451261	0.0250595	0.00436295	0.0520305	0.0044052	0.0256149	0.00423999
ENSG00000090686	ENSG00000145335	USP48	SNCA	4749	rs11580434	rs829402	6	2	8.21228e-18	0.00133443	1.46879e-16	0.0219132	0.976752	3	rs11580434;rs829396;rs1491561782	0.779217714318834;0.154216770564939;0.0196893351771551	0.985484	1:20807003_22884014	1:21154868_22260516	0.0540535	0.00451261	0.0281432	0.00382402	0.0513805	0.004436	0.0280837	0.00375979
ENSG00000090686	ENSG00000158856	USP48	DMTN	4321	rs11580434	rs4654977	6	1	2.53767e-24	4.1235e-10	1.66347e-16	0.0250801	0.97492	4	rs11580434;rs829396;rs4654977;rs1491561782	0.633844623023093;0.265543185944037;0.0361455811914349;0.0267714901243406	0.965772	1:20807003_22884014	1:21137148_22179116	0.0540535	0.00451261	0.0222217	0.00303512	0.0512801	0.00443141	0.0223319	0.00297675
ENSG00000090686	ENSG00000166947	USP48	EPB42	5012	rs11580434	rs829396	6	3	8.6475e-22	1.40515e-07	7.38266e-17	0.0100162	0.989984	2	rs11580434;rs829396	0.830554538771133;0.135136070035106	0.98739	1:20807003_22884014	1:21154737_24379198	0.0540535	0.00451261	0.0321513	0.00343888	0.0532049	0.00443573	0.0318893	0.00338274
ENSG00000090686	ENSG00000169877	USP48	AHSP	5062	rs11580434	rs829396	6	1	2.09121e-26	3.39804e-12	8.02587e-17	0.0110635	0.988936	2	rs11580434;rs829396	0.743748335266281;0.229417244320525	0.98739	1:20807003_22884014	1:21137148_24548999	0.0540535	0.00451261	0.0410154	0.0038953	0.0532049	0.00443573	0.0409251	0.00383198
ENSG00000090857	ENSG00000214331	PDPR	PDPR2P	2145	rs55862211	rs143159599	1	1	8.60671e-80	4.86473e-07	3.22897e-74	0.180871	0.819128	1	rs55862211	0.954333	0.929531	16:69430571_70702849	16:69430571_70893175	-0.0404365	0.00589806	0.0466263	0.00741923	-0.0350596	0.0059252	0.0494404	0.00755048
ENSG00000090905	ENSG00000122786	TNRC6A	CALD1	4385	rs4788432	rs4788432	1	1	0	6.93577e-10	0	0.000885248	0.999115	1	rs4788432	1	1	16:23880588_25558471	16:24171554_25368127	-0.227028	0.00457198	-0.0440081	0.00630457	-0.227028	0.00457198	-0.0440081	0.00630457
ENSG00000090905	ENSG00000124762	TNRC6A	CDKN1A	3780	rs4788432	rs79080004	1	1	0	1.00105e-05	0	0.00367244	0.996318	1	rs4788432	1	0.902597	16:23880588_25558471	16:24308373_25327953	-0.227028	0.00457198	0.0322815	0.00559101	-0.225869	0.00475722	0.0344133	0.00585246
ENSG00000091039	ENSG00000007944	OSBPL8	MYLIP	3022	rs75084335	rs75084335	1	1	0	7.99561e-09	0	6.63348e-05	0.999934	1	rs75084335	1	1	12:75630353_78182560	12:76088115_77161954	0.908348	0.00588481	0.0727734	0.0104621	0.908348	0.00588481	0.0727734	0.0104621
ENSG00000091039	ENSG00000160179	OSBPL8	ABCG1	3069	rs75084335	rs75084335	1	1	0	1.79046e-10	0	5.08407e-05	0.999949	1	rs75084335	1	1	12:75630353_78182560	12:76061934_77160924	0.908348	0.00588481	0.08998	0.0120532	0.908348	0.00588481	0.08998	0.0120532
ENSG00000091039	ENSG00000165029	OSBPL8	ABCA1	3335	rs75084335	rs75084335	1	1	0	2.70764e-20	0	6.85754e-08	1	1	rs75084335	1	1	12:75630353_78182560	12:76036734_77197255	0.908348	0.00588481	0.111511	0.0110268	0.908348	0.00588481	0.111511	0.0110268
ENSG00000091127	ENSG00000186834	PUS7	HEXIM1	3244	rs112427007	rs112427007	1	1	0	2.56562e-05	0	2.36069e-05	0.999951	1	rs112427007	1	1	7:103475611_106639625	7:105021865_106021578	0.747273	0.00830435	-0.0475463	0.00846012	0.747273	0.00830435	-0.0475463	0.00846012
ENSG00000091157	ENSG00000239264	WDR7	TXNDC5	2912	rs62100201	rs930344	3	1	2.0442e-20	0.000158188	5.76405e-18	0.0426902	0.957152	13	rs62100201;rs930344;rs1125062;rs3833199;rs62100224;rs9945952;rs11873277;rs11873276;rs9960964;rs9955319;rs11151989;rs9945960;rs9960575	0.419735029745175;0.121082387695132;0.0817686963961662;0.0519430474526246;0.0447377079803497;0.0368184738037446;0.0342743129692823;0.0337909314312884;0.0306154237035497;0.0305648622474686;0.030142249636026;0.029885381856111;0.0275187319360126	0.966863	18:56079981_57646979	18:56547727_57547335	-0.0289205	0.00340681	-0.0273454	0.00527043	-0.0293091	0.00347839	-0.030185	0.00539879
ENSG00000091181	ENSG00000140287	IL5RA	HDC	5376	rs334782	rs334782	4	3	3.48704e-14	1.57139e-08	1.22187e-08	0.00351323	0.996487	2	rs334782;rs5846243	0.912797226330513;0.0766138265200024	1	3:2397527_3618327	3:2564131_3714299	0.0252661	0.00482487	0.0454516	0.00589019	0.0252661	0.00482487	0.0454516	0.00589019
ENSG00000091181	ENSG00000140287	IL5RA	HDC	5376	rs55990016	rs7429936	1	4	1.54981e-24	0.00163582	7.245e-23	0.0746233	0.923741	22	rs62232788;rs55990016;rs73114653;rs114573480;rs116552859;rs67020191;rs142085160;rs62232790;3:2917162:G:C;rs113716827;rs199658427;rs60851984;rs55815184;rs7429936;rs6766259;rs59376873;rs55947549;rs59684421;rs57910142;rs112146960;rs79250605;rs112896233	0.19490692263355;0.190702568648066;0.110555971183535;0.0706012844009217;0.068864145042709;0.0299721439998101;0.0299702897022855;0.0277595177945408;0.0274279071089753;0.0245557840281304;0.0222410489922335;0.0215280573345719;0.0209164529478365;0.0182953604070435;0.015907916822351;0.015712048439351;0.0146037790624354;0.0139596373148922;0.0110967664635082;0.0103010140314872;0.00991400394256996;0.00840976824791573	0.970905	3:2397527_3618327	3:2564131_3714299	0.0487607	0.00461407	0.0265507	0.00571113	0.0476693	0.00464359	0.0275463	0.0057417
ENSG00000091536	ENSG00000007038	MYO15A	PRSS21	1658	rs11871039	rs11658477	1	1	1.64584e-86	1.39009e-05	1.31314e-82	0.109127	0.890859	6	rs11871039;rs735960;rs754729000;rs62073602;rs11868886;rs11655731	0.525438733966994;0.174311826572331;0.159393538473224;0.0384720382797587;0.0291051541675575;0.0289830715631143	0.963896	17:16463968_18908533	17:17641940_18722069	0.127137	0.00717294	0.0473455	0.00868761	0.127399	0.00731079	0.0505577	0.00887792
ENSG00000091640	ENSG00000059728	SPAG7	MXD1	4275	rs4790718	rs571461910	1	1	0	3.72499e-07	0	0.0150805	0.984919	2	rs4790718;rs16954304	0.891747326986738;0.108252673013599	0.992871	17:4139958_6294846	17:4412436_5548837	0.726613	0.00588096	0.026843	0.00399161	0.729067	0.00592731	0.0270443	0.00401698
ENSG00000091640	ENSG00000093134	SPAG7	VNN3P	4274	rs4790718	rs16942630	1	1	0	2.92567e-09	0	0.0264522	0.973548	2	rs4790718;rs16954304	0.902299977076991;0.097700022923036	0.952837	17:4139958_6294846	17:4423366_5548837	0.726613	0.00588096	-0.0535268	0.0075562	0.68288	0.00573223	-0.0525041	0.00740835
ENSG00000091640	ENSG00000111669	SPAG7	TPI1	3874	rs4790718	rs138386642	1	1	0	5.53351e-05	0	0.0470854	0.952859	2	rs4790718;rs16954304	0.888071886818955;0.111928113180516	0.913284	17:4139958_6294846	17:4463043_5527187	0.726613	0.00588096	0.0247924	0.00453658	0.689834	0.00589758	0.0250125	0.00446818
ENSG00000091640	ENSG00000120949	SPAG7	TNFRSF8	4423	rs4790718	rs72835097	1	1	0	1.08805e-18	0	0.0247398	0.97526	2	rs4790718;rs16954304	0.865022224952523;0.134977775046672	0.993489	17:4139958_6294846	17:4382134_5568976	0.726613	0.00588096	0.0813268	0.00838151	0.72149	0.00585929	0.081901	0.00834584
ENSG00000091640	ENSG00000123810	SPAG7	B9D2	4080	rs4790718	rs67501853	1	1	0	1.70163e-07	0	0.0943845	0.905615	2	rs4790718;rs16954304	0.89500230649899;0.104997693501523	0.951936	17:4139958_6294846	17:4455039_5548837	0.726613	0.00588096	-0.037427	0.00583564	0.683398	0.00573715	-0.038262	0.00568692
ENSG00000091640	ENSG00000136689	SPAG7	IL1RN	5859	rs4790718	rs16942615	1	1	0	1.10501e-23	0	0.036877	0.963123	2	rs4790718;rs16954304	0.880341308404479;0.11965869159514	0.952717	17:4139958_6294846	17:4349842_5854368	0.726613	0.00588096	-0.0665538	0.00611856	0.681208	0.00571968	-0.065469	0.00598622
ENSG00000091640	ENSG00000160588	SPAG7	MPZL3	3615	rs4790718	rs16942630	1	1	0	0.000655755	0	0.0944445	0.9049	2	rs4790718;rs16954304	0.880549245328899;0.119450754671212	0.952837	17:4139958_6294846	17:4472788_5492440	0.726613	0.00588096	-0.0324494	0.00626766	0.68288	0.00573223	-0.0339785	0.00613103
ENSG00000091640	ENSG00000167261	SPAG7	DPEP2	4056	rs4790718	rs4790722	1	1	0	3.18712e-06	0	0.0443307	0.955666	2	rs4790718;rs16954304	0.888401427583329;0.111598572417045	0.949892	17:4139958_6294846	17:4423366_5520722	0.726613	0.00588096	0.0326518	0.00538076	0.684327	0.00575899	0.0329063	0.00526807
ENSG00000091640	ENSG00000179922	SPAG7	ZNF784	3999	rs4790718	rs1437462879	1	1	0	3.32612e-06	0	0.076494	0.923503	2	rs4790718;rs16954304	0.894414204666583;0.105585795332516	0.805549	17:4139958_6294846	17:4463043_5542690	0.726613	0.00588096	-0.0521266	0.00873127	0.735327	0.00671517	-0.0609807	0.00962643
ENSG00000091640	ENSG00000244617	SPAG7	ASPRV1	4343	rs4790718	rs571461910	1	1	0	1.42436e-18	0	0.0165474	0.983453	2	rs4790718;rs16954304	0.887059555455855;0.112940444544236	0.992871	17:4139958_6294846	17:4367627_5550449	0.726613	0.00588096	-0.0726653	0.00750177	0.729067	0.00592731	-0.0733681	0.00755242
ENSG00000092020	ENSG00000116514	PPP2R3C	RNF19B	7030	rs28365850	14:35148912:A:ATT	1	2	0	7.25779e-06	0	0.143243	0.85675	1	rs28365850	1	0.830104	14:33806278_36932926	14:34189214_36014596	-0.77853	0.00380792	0.0282037	0.00361155	-0.724642	0.00432444	0.0266214	0.00375916
ENSG00000092020	ENSG00000119729	PPP2R3C	RHOQ	8175	rs28365850	rs79523648	1	2	0	3.65227e-09	0	0.130362	0.869638	1	rs28365850	1	0.983659	14:33806278_36932926	14:34163027_36327990	-0.77853	0.00380792	0.0506045	0.00440187	-0.787382	0.0038928	0.0523443	0.00449046
ENSG00000092020	ENSG00000134152	PPP2R3C	KATNBL1	6601	rs28365850	rs147564021	1	2	0	0.0001267	0	0.193556	0.806317	1	rs28365850	1	0.831254	14:33806278_36932926	14:34217556_35878085	-0.77853	0.00380792	-0.0321002	0.00468234	-0.79686	0.00458259	-0.0386043	0.00533412
ENSG00000092020	ENSG00000135929	PPP2R3C	CYP27A1	5544	rs28365850	rs11156875	1	2	0	5.00917e-11	0	0.103326	0.896674	1	rs28365850	1	0.943312	14:33806278_36932926	14:34450607_35878780	-0.77853	0.00380792	0.0455549	0.00687025	-0.767161	0.00384724	0.0465103	0.00684765
ENSG00000092020	ENSG00000241163	PPP2R3C	LINC00877	6814	rs28365850	rs1360358168	1	2	0	1.93609e-06	0	0.0981848	0.901813	1	rs28365850	1	0.810244	14:33806278_36932926	14:34189214_36014596	-0.77853	0.00380792	0.0723454	0.00735348	-0.782413	0.0046892	0.0875922	0.00867766
ENSG00000092067	ENSG00000004399	CEBPE	PLXND1	3017	rs2239630	rs2239630	1	1	1.10037e-20	1.84732e-11	1.29284e-12	0.0001708	0.999829	1	rs2239630	1	1	14:22557892_23630359	14:22605975_23629422	-0.041485	0.00431735	0.0298925	0.00384239	-0.041485	0.00431735	0.0298925	0.00384239
ENSG00000092067	ENSG00000010327	CEBPE	STAB1	3072	rs2239630	rs2239630	1	1	4.02839e-54	6.76298e-45	1.1914e-12	1.6033e-07	1	1	rs2239630	1	1	14:22557892_23630359	14:22594108_23630359	-0.041485	0.00431735	0.0601149	0.00409248	-0.041485	0.00431735	0.0601149	0.00409248
ENSG00000092067	ENSG00000010539	CEBPE	ZNF200	2957	rs2239630	rs2239630	1	1	1.33919e-15	2.24826e-06	1.19796e-12	1.12003e-05	0.999987	1	rs2239630	1	1	14:22557892_23630359	14:22620149_23619806	-0.041485	0.00431735	-0.0257951	0.00429234	-0.041485	0.00431735	-0.0257951	0.00429234
ENSG00000092067	ENSG00000070404	CEBPE	FSTL3	2956	rs2239630	rs2239630	1	1	5.72069e-15	9.60405e-06	1.21399e-12	3.81678e-05	0.999952	1	rs2239630	1	1	14:22557892_23630359	14:22620149_23619806	-0.041485	0.00431735	-0.0294827	0.00508529	-0.041485	0.00431735	-0.0294827	0.00508529
ENSG00000092067	ENSG00000075223	CEBPE	SEMA3C	2957	rs2239630	rs2239630	1	1	8.43136e-16	1.41548e-06	1.28672e-12	0.000160502	0.999838	1	rs2239630	1	1	14:22557892_23630359	14:22619901_23619806	-0.041485	0.00431735	-0.0285635	0.00467481	-0.041485	0.00431735	-0.0285635	0.00467481
ENSG00000092067	ENSG00000084207	CEBPE	GSTP1	2956	rs2239630	rs2239630	1	1	5.86226e-16	9.84171e-07	1.20264e-12	1.90599e-05	0.99998	1	rs2239630	1	1	14:22557892_23630359	14:22620149_23619806	-0.041485	0.00431735	0.0145679	0.00235429	-0.041485	0.00431735	0.0145679	0.00235429
ENSG00000092067	ENSG00000104918	CEBPE	RETN	2956	rs2239630	rs2239630	1	1	9.70912e-16	1.62999e-06	1.20962e-12	3.08146e-05	0.999968	1	rs2239630	1	1	14:22557892_23630359	14:22620149_23619806	-0.041485	0.00431735	0.0324069	0.00527913	-0.041485	0.00431735	0.0324069	0.00527913
ENSG00000092067	ENSG00000105205	CEBPE	CLC	2972	rs2239630	rs2239630	1	1	4.79717e-19	8.05362e-10	1.20168e-12	1.74408e-05	0.999983	1	rs2239630	1	1	14:22557892_23630359	14:22617579_23626969	-0.041485	0.00431735	0.0305626	0.00418653	-0.041485	0.00431735	0.0305626	0.00418653
ENSG00000092067	ENSG00000105223	CEBPE	PLD3	3007	rs2239630	rs2239630	1	1	1.12863e-22	1.89478e-13	1.19183e-12	8.72405e-07	0.999999	1	rs2239630	1	1	14:22557892_23630359	14:22607925_23626969	-0.041485	0.00431735	0.0280337	0.00327009	-0.041485	0.00431735	0.0280337	0.00327009
ENSG00000092067	ENSG00000107745	CEBPE	MICU1	3000	rs2239630	rs2239630	1	1	1.00226e-16	1.68262e-07	1.25306e-12	0.000103875	0.999896	1	rs2239630	1	1	14:22557892_23630359	14:22607925_23619806	-0.041485	0.00431735	-0.0238234	0.00367853	-0.041485	0.00431735	-0.0238234	0.00367853
ENSG00000092067	ENSG00000111181	CEBPE	SLC6A12	2959	rs2239630	rs2239630	1	1	2.69953e-15	4.53205e-06	1.54116e-12	0.000588521	0.999407	1	rs2239630	1	1	14:22557892_23630359	14:22619691_23619806	-0.041485	0.00431735	-0.0312867	0.00525784	-0.041485	0.00431735	-0.0312867	0.00525784
ENSG00000092067	ENSG00000111452	CEBPE	ADGRD1	2845	rs2239630	rs2239630	1	1	2.19599e-15	3.68669e-06	1.51495e-12	0.000544429	0.999452	1	rs2239630	0.999999	1	14:22557892_23630359	14:22619691_23619806	-0.041485	0.00431735	-0.0372305	0.0062276	-0.041485	0.00431735	-0.0372305	0.0062276
ENSG00000092067	ENSG00000115602	CEBPE	IL1RL1	2947	rs2239630	rs2239630	1	1	5.02865e-15	8.44223e-06	1.44147e-12	0.000420844	0.999571	1	rs2239630	1	1	14:22557892_23630359	14:22620149_23619806	-0.041485	0.00431735	0.0330431	0.00567962	-0.041485	0.00431735	0.0330431	0.00567962
ENSG00000092067	ENSG00000117480	CEBPE	FAAH	3000	rs2239630	rs2239630	1	1	3.00015e-18	5.03673e-09	1.19381e-12	4.20916e-06	0.999996	1	rs2239630	1	1	14:22557892_23630359	14:22607925_23619806	-0.041485	0.00431735	-0.0340251	0.00485213	-0.041485	0.00431735	-0.0340251	0.00485213
ENSG00000092067	ENSG00000120708	CEBPE	TGFBI	2966	rs2239630	rs2239630	1	1	2.19083e-19	3.67802e-10	1.27115e-12	0.000134317	0.999866	1	rs2239630	1	1	14:22557892_23630359	14:22619691_23626969	-0.041485	0.00431735	0.0283514	0.00384591	-0.041485	0.00431735	0.0283514	0.00384591
ENSG00000092067	ENSG00000121316	CEBPE	PLBD1	2980	rs2239630	rs2239630	1	1	2.00162e-18	3.36036e-09	1.20099e-12	1.62818e-05	0.999984	1	rs2239630	1	1	14:22557892_23630359	14:22613512_23626969	-0.041485	0.00431735	-0.024285	0.00343705	-0.041485	0.00431735	-0.024285	0.00343705
ENSG00000092067	ENSG00000121807	CEBPE	CCR2	3008	rs2239630	rs2239630	1	1	1.60357e-19	2.69212e-10	1.19909e-12	1.30969e-05	0.999987	1	rs2239630	1	1	14:22557892_23630359	14:22607925_23626969	-0.041485	0.00431735	0.0262813	0.00353966	-0.041485	0.00431735	0.0262813	0.00353966
ENSG00000092067	ENSG00000123342	CEBPE	MMP19	2958	rs2239630	rs2239630	1	1	1.19123e-14	1.99987e-05	1.56875e-12	0.000634968	0.999345	1	rs2239630	0.999999	1	14:22557892_23630359	14:22620149_23619806	-0.041485	0.00431735	0.0303148	0.00534728	-0.041485	0.00431735	0.0303148	0.00534728
ENSG00000092067	ENSG00000124299	CEBPE	PEPD	3327	rs2239630	rs2239630	1	1	7.27799e-26	1.22185e-16	1.22805e-12	6.17997e-05	0.999938	1	rs2239630	1	1	14:22557892_23630359	14:22561526_23626969	-0.041485	0.00431735	0.0296493	0.00317513	-0.041485	0.00431735	0.0296493	0.00317513
ENSG00000092067	ENSG00000124766	CEBPE	SOX4	2960	rs2239630	rs2239630	1	1	5.49805e-26	9.23027e-17	1.19179e-12	8.12694e-07	0.999999	1	rs2239630	1	1	14:22557892_23630359	14:22619691_23630359	-0.041485	0.00431735	-0.0422864	0.0046208	-0.041485	0.00431735	-0.0422864	0.0046208
ENSG00000092067	ENSG00000127838	CEBPE	PNKD	3004	rs2239630	rs2239630	1	1	2.05833e-19	3.45557e-10	1.19661e-12	8.91864e-06	0.999991	1	rs2239630	1	1	14:22557892_23630359	14:22607925_23622915	-0.041485	0.00431735	0.0309807	0.00419342	-0.041485	0.00431735	0.0309807	0.00419342
ENSG00000092067	ENSG00000130147	CEBPE	SH3BP4	2940	rs2239630	rs2239630	1	1	2.40075e-14	4.03044e-05	1.19735e-12	1.02479e-05	0.999949	1	rs2239630	1	1	14:22557892_23630359	14:22620149_23619806	-0.041485	0.00431735	-0.0322656	0.00583924	-0.041485	0.00431735	-0.0322656	0.00583924
ENSG00000092067	ENSG00000130529	CEBPE	TRPM4	3072	rs2239630	rs2239630	1	1	4.01058e-45	6.73307e-36	1.1914e-12	1.6033e-07	1	1	rs2239630	1	1	14:22557892_23630359	14:22594108_23630359	-0.041485	0.00431735	-0.0709521	0.00540478	-0.041485	0.00431735	-0.0709521	0.00540478
ENSG00000092067	ENSG00000130881	CEBPE	LRP3	2957	rs2239630	rs2239630	1	1	2.27985e-14	3.82748e-05	1.2071e-12	2.66465e-05	0.999935	1	rs2239630	1	1	14:22557892_23630359	14:22620149_23619806	-0.041485	0.00431735	0.0219345	0.00396763	-0.041485	0.00431735	0.0219345	0.00396763
ENSG00000092067	ENSG00000133116	CEBPE	KL	3051	rs2239630	rs2239630	1	1	1.5129e-35	2.5399e-26	1.1914e-12	1.60398e-07	1	1	rs2239630	1	1	14:22557892_23630359	14:22594108_23630359	-0.041485	0.00431735	-0.0680892	0.00597817	-0.041485	0.00431735	-0.0680892	0.00597817
ENSG00000092067	ENSG00000134243	CEBPE	SORT1	2956	rs2239630	rs2239630	1	1	3.0284e-16	5.08415e-07	1.19371e-12	4.03338e-06	0.999995	1	rs2239630	1	1	14:22557892_23630359	14:22620149_23619806	-0.041485	0.00431735	-0.0204663	0.00325118	-0.041485	0.00431735	-0.0204663	0.00325118
ENSG00000092067	ENSG00000137474	CEBPE	MYO7A	2956	rs2239630	rs2239630	1	1	2.18579e-14	3.66956e-05	2.42552e-12	0.00207625	0.997887	1	rs2239630	0.999994	1	14:22557892_23630359	14:22620149_23619806	-0.041485	0.00431735	0.0281121	0.00509711	-0.041485	0.00431735	0.0281121	0.00509711
ENSG00000092067	ENSG00000138061	CEBPE	CYP1B1	3188	rs2239630	rs2239630	1	1	4.61214e-29	7.74298e-20	1.97738e-12	0.00132233	0.998678	1	rs2239630	1	1	14:22557892_23630359	14:22575361_23630359	-0.041485	0.00431735	-0.0424466	0.0041969	-0.041485	0.00431735	-0.0424466	0.0041969
ENSG00000092067	ENSG00000140968	CEBPE	IRF8	3000	rs2239630	rs2239630	1	1	3.94841e-17	6.6287e-08	1.27644e-12	0.000143214	0.999857	1	rs2239630	1	1	14:22557892_23630359	14:22607925_23619806	-0.041485	0.00431735	-0.0249847	0.00377388	-0.041485	0.00431735	-0.0249847	0.00377388
ENSG00000092067	ENSG00000154736	CEBPE	ADAMTS5	3177	rs2239630	rs2239630	1	1	5.4238e-40	9.10562e-31	1.19156e-12	4.28403e-07	1	1	rs2239630	1	1	14:22557892_23630359	14:22575361_23630359	-0.041485	0.00431735	-0.0719906	0.00588459	-0.041485	0.00431735	-0.0719906	0.00588459
ENSG00000092067	ENSG00000155254	CEBPE	MARVELD1	2968	rs2239630	rs2239630	1	1	5.67049e-21	9.51976e-12	1.5955e-12	0.000679925	0.99932	1	rs2239630	0.999999	1	14:22557892_23630359	14:22607925_23626969	-0.041485	0.00431735	0.0372828	0.00473006	-0.041485	0.00431735	0.0372828	0.00473006
ENSG00000092067	ENSG00000156299	CEBPE	TIAM1	2959	rs2239630	rs2239630	1	1	3.93431e-16	6.60502e-07	1.32618e-12	0.000226882	0.999772	1	rs2239630	0.999999	1	14:22557892_23630359	14:22619691_23619806	-0.041485	0.00431735	-0.0265869	0.00425088	-0.041485	0.00431735	-0.0265869	0.00425088
ENSG00000092067	ENSG00000157445	CEBPE	CACNA2D3	3071	rs2239630	rs2239630	1	1	3.32481e-33	5.58179e-24	1.1914e-12	1.60401e-07	1	1	rs2239630	1	1	14:22557892_23630359	14:22594108_23630359	-0.041485	0.00431735	-0.0532308	0.00487889	-0.041485	0.00431735	-0.0532308	0.00487889
ENSG00000092067	ENSG00000174370	CEBPE	C11orf45	2951	rs2239630	rs2239630	1	1	2.26904e-15	3.80933e-06	1.22491e-12	5.65368e-05	0.99994	1	rs2239630	1	1	14:22557892_23630359	14:22620149_23619806	-0.041485	0.00431735	0.0400182	0.0067149	-0.041485	0.00431735	0.0400182	0.0067149
ENSG00000092067	ENSG00000175084	CEBPE	DES	3007	rs2239630	rs2239630	1	1	8.0634e-28	1.3537e-18	1.19141e-12	1.71107e-07	1	1	rs2239630	1	1	14:22557892_23630359	14:22607925_23629422	-0.041485	0.00431735	-0.0587703	0.00606757	-0.041485	0.00431735	-0.0587703	0.00606757
ENSG00000092067	ENSG00000178695	CEBPE	KCTD12	2959	rs2239630	rs2239630	1	1	1.41066e-15	2.36825e-06	1.30748e-12	0.000195435	0.999802	1	rs2239630	1	1	14:22557892_23630359	14:22619691_23619806	-0.041485	0.00431735	0.0157228	0.00260264	-0.041485	0.00431735	0.0157228	0.00260264
ENSG00000092067	ENSG00000182578	CEBPE	CSF1R	2956	rs2239630	rs2239630	1	1	1.08859e-14	1.82756e-05	1.26615e-12	0.00012594	0.999856	1	rs2239630	1	1	14:22557892_23630359	14:22620149_23619806	-0.041485	0.00431735	0.0198194	0.0034515	-0.041485	0.00431735	0.0198194	0.0034515
ENSG00000092067	ENSG00000184232	CEBPE	OAF	2956	rs2239630	rs2239630	1	1	2.12741e-15	3.57155e-06	1.30623e-12	0.000193331	0.999803	1	rs2239630	1	1	14:22557892_23630359	14:22620149_23619806	-0.041485	0.00431735	0.0223312	0.0037401	-0.041485	0.00431735	0.0223312	0.0037401
ENSG00000092067	ENSG00000189127	CEBPE	ANKRD34B	3015	rs2239630	rs2239630	1	1	7.84003e-22	1.3162e-12	1.62279e-12	0.000725827	0.999274	1	rs2239630	1	1	14:22557892_23630359	14:22605975_23626969	-0.041485	0.00431735	-0.0465697	0.00581606	-0.041485	0.00431735	-0.0465697	0.00581606
ENSG00000092067	ENSG00000245848	CEBPE	CEBPA	2983	rs2239630	rs2239630	1	1	1.87589e-17	3.1493e-08	1.23671e-12	7.63734e-05	0.999924	1	rs2239630	1	1	14:22557892_23630359	14:22607925_23619806	-0.041485	0.00431735	0.0261767	0.00388701	-0.041485	0.00431735	0.0261767	0.00388701
ENSG00000092067	ENSG00000258227	CEBPE	CLEC5A	3188	rs2239630	rs2239630	1	1	9.94691e-37	1.66991e-27	1.1914e-12	1.60357e-07	1	1	rs2239630	1	1	14:22557892_23630359	14:22575361_23630359	-0.041485	0.00431735	-0.0692031	0.0055694	-0.041485	0.00431735	-0.0692031	0.0055694
ENSG00000092068	ENSG00000004399	SLC7A8	PLXND1	3020	rs2239630	rs2239630	2	1	4.02989e-236	1.84718e-11	4.7348e-228	0.000170626	0.999829	1	rs2239630	1	1	14:22288227_23967302	14:22605975_23629422	-0.292453	0.00606125	0.0298925	0.00384239	-0.292453	0.00606125	0.0298925	0.00384239
ENSG00000092068	ENSG00000005189	SLC7A8	REXO5	2984	rs10143875	rs8015478	4	1	1.50949e-64	3.11184e-11	6.89698e-56	0.0122427	0.987757	2	rs10143875;rs4982731	0.789787543840597;0.176132560388269	0.989745	14:22288227_23967302	14:22607925_23622915	-0.219296	0.00687297	0.0552597	0.00704051	-0.22146	0.00690454	0.0567863	0.00708489
ENSG00000092068	ENSG00000010327	SLC7A8	STAB1	3077	rs2239630	rs2239630	2	1	1.47533e-269	6.76244e-45	4.3633e-228	6.82121e-16	1	1	rs2239630	1	1	14:22288227_23967302	14:22594108_23630359	-0.292453	0.00606125	0.0601149	0.00409248	-0.292453	0.00606125	0.0601149	0.00409248
ENSG00000092068	ENSG00000010539	SLC7A8	ZNF200	2961	rs2239630	rs2239630	2	1	4.90453e-231	2.24809e-06	4.38733e-228	1.10394e-05	0.999987	1	rs2239630	1	1	14:22288227_23967302	14:22620149_23619806	-0.292453	0.00606125	-0.0257951	0.00429234	-0.292453	0.00606125	-0.0257951	0.00429234
ENSG00000092068	ENSG00000070404	SLC7A8	FSTL3	2958	rs2239630	rs2239630	2	1	2.0951e-230	9.60328e-06	4.44601e-228	3.80052e-05	0.999952	1	rs2239630	1	1	14:22288227_23967302	14:22620149_23619806	-0.292453	0.00606125	-0.0294827	0.00508529	-0.292453	0.00606125	-0.0294827	0.00508529
ENSG00000092068	ENSG00000075223	SLC7A8	SEMA3C	2959	rs2239630	rs2239630	2	1	3.08784e-231	1.41537e-06	4.71238e-228	0.000160329	0.999838	1	rs2239630	1	1	14:22288227_23967302	14:22619901_23619806	-0.292453	0.00606125	-0.0285635	0.00467481	-0.292453	0.00606125	-0.0285635	0.00467481
ENSG00000092068	ENSG00000084207	SLC7A8	GSTP1	2958	rs2239630	rs2239630	2	1	2.14695e-231	9.84092e-07	4.40444e-228	1.88981e-05	0.99998	1	rs2239630	1	1	14:22288227_23967302	14:22620149_23619806	-0.292453	0.00606125	0.0145679	0.00235429	-0.292453	0.00606125	0.0145679	0.00235429
ENSG00000092068	ENSG00000104918	SLC7A8	RETN	2958	rs2239630	rs2239630	2	1	3.55579e-231	1.62986e-06	4.43003e-228	3.0653e-05	0.999968	1	rs2239630	1	1	14:22288227_23967302	14:22620149_23619806	-0.292453	0.00606125	0.0324069	0.00527913	-0.292453	0.00606125	0.0324069	0.00527913
ENSG00000092068	ENSG00000105205	SLC7A8	CLC	2975	rs2239630	rs2239630	2	1	1.75688e-234	8.05298e-10	4.40092e-228	1.72793e-05	0.999983	1	rs2239630	1	1	14:22288227_23967302	14:22617579_23626969	-0.292453	0.00606125	0.0305626	0.00418653	-0.292453	0.00606125	0.0305626	0.00418653
ENSG00000092068	ENSG00000105223	SLC7A8	PLD3	3010	rs2239630	rs2239630	2	1	4.13341e-238	1.89463e-13	4.36485e-228	7.12024e-07	0.999999	1	rs2239630	1	1	14:22288227_23967302	14:22607925_23626969	-0.292453	0.00606125	0.0280337	0.00327009	-0.292453	0.00606125	0.0280337	0.00327009
ENSG00000092068	ENSG00000105855	SLC7A8	ITGB8	2890	rs10143875	rs4982731	4	1	1.67204e-65	3.44693e-12	1.02635e-55	0.0191968	0.980803	2	rs10143875;rs4982731	0.497519568718053;0.49114424811161	0.990379	14:22288227_23967302	14:22606210_23630359	-0.219296	0.00687297	0.0671669	0.00786953	-0.218115	0.00685175	0.0691772	0.00782727
ENSG00000092068	ENSG00000107745	SLC7A8	MICU1	3003	rs2239630	rs2239630	2	1	3.6706e-232	1.68249e-07	4.5891e-228	0.000103706	0.999896	1	rs2239630	1	1	14:22288227_23967302	14:22607925_23619806	-0.292453	0.00606125	-0.0238234	0.00367853	-0.292453	0.00606125	-0.0238234	0.00367853
ENSG00000092068	ENSG00000111181	SLC7A8	SLC6A12	2961	rs2239630	rs2239630	2	1	9.88655e-231	4.53169e-06	5.64421e-228	0.000588315	0.999407	1	rs2239630	1	1	14:22288227_23967302	14:22619691_23619806	-0.292453	0.00606125	-0.0312867	0.00525784	-0.292453	0.00606125	-0.0312867	0.00525784
ENSG00000092068	ENSG00000111452	SLC7A8	ADGRD1	2846	rs2239630	rs2239630	2	1	8.04243e-231	3.6864e-06	5.54822e-228	0.000544227	0.999452	1	rs2239630	1	1	14:22288227_23967302	14:22619691_23619806	-0.292453	0.00606125	-0.0372305	0.0062276	-0.292453	0.00606125	-0.0372305	0.0062276
ENSG00000092068	ENSG00000113520	SLC7A8	IL4	2979	rs10143875	rs8015478	4	1	5.82345e-58	0.000120051	3.83057e-56	0.00590884	0.993971	2	rs10143875;rs4982731	0.905881017095385;0.0815067967576343	0.989745	14:22288227_23967302	14:22615665_23625434	-0.219296	0.00687297	0.0446863	0.00740895	-0.22146	0.00690454	0.0449634	0.0074458
ENSG00000092068	ENSG00000115602	SLC7A8	IL1RL1	2947	rs2239630	rs2239630	2	1	1.84165e-230	8.44156e-06	5.27914e-228	0.000420651	0.999571	1	rs2239630	1	1	14:22288227_23967302	14:22620149_23619806	-0.292453	0.00606125	0.0330431	0.00567962	-0.292453	0.00606125	0.0330431	0.00567962
ENSG00000092068	ENSG00000116016	SLC7A8	EPAS1	2992	rs10143875	rs10143875	4	1	6.85621e-61	1.41342e-07	3.55913e-56	0.00534789	0.994652	2	rs10143875;rs4982731	0.921070797718853;0.0663254748916385	1	14:22288227_23967302	14:22607925_23622915	-0.219296	0.00687297	0.0432679	0.0059585	-0.219296	0.00687297	0.0432679	0.0059585
ENSG00000092068	ENSG00000117480	SLC7A8	FAAH	3003	rs2239630	rs2239630	2	1	1.09875e-233	5.03632e-09	4.37211e-228	4.04852e-06	0.999996	1	rs2239630	1	1	14:22288227_23967302	14:22607925_23619806	-0.292453	0.00606125	-0.0340251	0.00485213	-0.292453	0.00606125	-0.0340251	0.00485213
ENSG00000092068	ENSG00000120708	SLC7A8	TGFBI	2968	rs2239630	rs2239630	2	1	8.02351e-235	3.67773e-10	4.65537e-228	0.000134146	0.999866	1	rs2239630	1	1	14:22288227_23967302	14:22619691_23626969	-0.292453	0.00606125	0.0283514	0.00384591	-0.292453	0.00606125	0.0283514	0.00384591
ENSG00000092068	ENSG00000121316	SLC7A8	PLBD1	2985	rs2239630	rs2239630	2	1	7.33055e-234	3.3601e-09	4.3984e-228	1.61202e-05	0.999984	1	rs2239630	1	1	14:22288227_23967302	14:22613512_23626969	-0.292453	0.00606125	-0.024285	0.00343705	-0.292453	0.00606125	-0.024285	0.00343705
ENSG00000092068	ENSG00000121807	SLC7A8	CCR2	3013	rs2239630	rs2239630	2	1	5.8728e-235	2.69191e-10	4.39146e-228	1.29356e-05	0.999987	1	rs2239630	1	1	14:22288227_23967302	14:22607925_23626969	-0.292453	0.00606125	0.0262813	0.00353966	-0.292453	0.00606125	0.0262813	0.00353966
ENSG00000092068	ENSG00000123342	SLC7A8	MMP19	2961	rs2239630	rs2239630	2	1	4.36268e-230	1.99972e-05	5.74527e-228	0.00063476	0.999345	1	rs2239630	1	1	14:22288227_23967302	14:22620149_23619806	-0.292453	0.00606125	0.0303148	0.00534728	-0.292453	0.00606125	0.0303148	0.00534728
ENSG00000092068	ENSG00000124299	SLC7A8	PEPD	3330	rs2239630	rs2239630	2	1	2.66543e-241	1.22175e-16	4.4975e-228	6.16345e-05	0.999938	1	rs2239630	1	1	14:22288227_23967302	14:22561526_23626969	-0.292453	0.00606125	0.0296493	0.00317513	-0.292453	0.00606125	0.0296493	0.00317513
ENSG00000092068	ENSG00000124766	SLC7A8	SOX4	2960	rs2239630	rs2239630	2	1	2.01356e-241	9.22953e-17	4.36472e-228	6.52314e-07	0.999999	1	rs2239630	1	1	14:22288227_23967302	14:22619691_23630359	-0.292453	0.00606125	-0.0422864	0.0046208	-0.292453	0.00606125	-0.0422864	0.0046208
ENSG00000092068	ENSG00000127838	SLC7A8	PNKD	3009	rs2239630	rs2239630	2	1	7.53824e-235	3.45529e-10	4.38237e-228	8.75763e-06	0.999991	1	rs2239630	1	1	14:22288227_23967302	14:22607925_23622915	-0.292453	0.00606125	0.0309807	0.00419342	-0.292453	0.00606125	0.0309807	0.00419342
ENSG00000092068	ENSG00000130147	SLC7A8	SH3BP4	2940	rs2239630	rs2239630	2	1	8.79231e-230	4.03012e-05	4.38509e-228	1.00868e-05	0.99995	1	rs2239630	1	1	14:22288227_23967302	14:22620149_23619806	-0.292453	0.00606125	-0.0322656	0.00583924	-0.292453	0.00606125	-0.0322656	0.00583924
ENSG00000092068	ENSG00000130529	SLC7A8	TRPM4	3072	rs2239630	rs2239630	2	1	1.4688e-260	6.73253e-36	4.3633e-228	3.45608e-14	1	1	rs2239630	1	1	14:22288227_23967302	14:22594108_23630359	-0.292453	0.00606125	-0.0709521	0.00540478	-0.292453	0.00606125	-0.0709521	0.00540478
ENSG00000092068	ENSG00000130881	SLC7A8	LRP3	2961	rs2239630	rs2239630	2	1	8.34954e-230	3.82717e-05	4.42081e-228	2.64882e-05	0.999935	1	rs2239630	1	1	14:22288227_23967302	14:22620149_23619806	-0.292453	0.00606125	0.0219345	0.00396763	-0.292453	0.00606125	0.0219345	0.00396763
ENSG00000092068	ENSG00000131016	SLC7A8	AKAP12	3380	rs10143875	rs8015478	4	1	1.3085e-74	2.69749e-21	3.31671e-56	0.00484714	0.995153	2	rs10143875;rs4982731	0.944615609190798;0.040093615147619	0.989745	14:22288227_23967302	14:22557892_23630359	-0.219296	0.00687297	0.0750493	0.00660558	-0.22146	0.00690454	0.0757183	0.00664448
ENSG00000092068	ENSG00000133116	SLC7A8	KL	3051	rs2239630	rs2239630	2	1	5.54074e-251	2.5397e-26	4.3633e-228	6.80245e-11	1	1	rs2239630	1	1	14:22288227_23967302	14:22594108_23630359	-0.292453	0.00606125	-0.0680892	0.00597817	-0.292453	0.00606125	-0.0680892	0.00597817
ENSG00000092068	ENSG00000134243	SLC7A8	SORT1	2958	rs2239630	rs2239630	2	1	1.1091e-231	5.08374e-07	4.37173e-228	3.87278e-06	0.999996	1	rs2239630	1	1	14:22288227_23967302	14:22620149_23619806	-0.292453	0.00606125	-0.0204663	0.00325118	-0.292453	0.00606125	-0.0204663	0.00325118
ENSG00000092068	ENSG00000134827	SLC7A8	TCN1	2870	rs10143875	rs10143875	4	1	7.20185e-68	1.48467e-14	2.45896e-56	0.00307534	0.996925	1	rs10143875	0.956426	1	14:22288227_23967302	14:22606210_23590071	-0.219296	0.00687297	0.0658978	0.00758776	-0.219296	0.00687297	0.0658978	0.00758776
ENSG00000092068	ENSG00000137474	SLC7A8	MYO7A	2958	rs2239630	rs2239630	2	1	8.0051e-230	3.66929e-05	8.88307e-228	0.00207595	0.997887	1	rs2239630	1	1	14:22288227_23967302	14:22620149_23619806	-0.292453	0.00606125	0.0281121	0.00509711	-0.292453	0.00606125	0.0281121	0.00509711
ENSG00000092068	ENSG00000138061	SLC7A8	CYP1B1	3191	rs2239630	rs2239630	2	1	1.68911e-244	7.74236e-20	7.24181e-228	0.00132206	0.998678	1	rs2239630	1	1	14:22288227_23967302	14:22575361_23630359	-0.292453	0.00606125	-0.0424466	0.0041969	-0.292453	0.00606125	-0.0424466	0.0041969
ENSG00000092068	ENSG00000140287	SLC7A8	HDC	3680	rs10143875	rs8015478	4	1	3.82087e-153	7.87678e-100	5.46781e-56	0.00929054	0.990709	2	rs10143875;rs4982731	0.90887715920754;0.0564976875839395	0.989745	14:22288227_23967302	14:22535762_23688108	-0.219296	0.00687297	0.142714	0.00622902	-0.22146	0.00690454	0.143752	0.00625733
ENSG00000092068	ENSG00000140968	SLC7A8	IRF8	3003	rs2239630	rs2239630	2	1	1.44604e-232	6.62817e-08	4.67474e-228	0.000143043	0.999857	1	rs2239630	1	1	14:22288227_23967302	14:22607925_23619806	-0.292453	0.00606125	-0.0249847	0.00377388	-0.292453	0.00606125	-0.0249847	0.00377388
ENSG00000092068	ENSG00000149516	SLC7A8	MS4A3	3066	rs10143875	rs8015478	4	1	9.61862e-81	1.98289e-27	3.48268e-56	0.00518997	0.99481	1	rs10143875	0.955097	0.989745	14:22288227_23967302	14:22596707_23630359	-0.219296	0.00687297	0.0834812	0.00643673	-0.22146	0.00690454	0.0842029	0.00646907
ENSG00000092068	ENSG00000154269	SLC7A8	ENPP3	3377	rs10143875	rs10143875	4	1	7.07073e-66	1.45764e-12	2.84082e-56	0.00386412	0.996136	2	rs10143875;rs4982731	0.936146822943369;0.055030596826058	1	14:22288227_23967302	14:22557892_23630359	-0.219296	0.00687297	0.0637514	0.00682662	-0.219296	0.00687297	0.0637514	0.00682662
ENSG00000092068	ENSG00000154736	SLC7A8	ADAMTS5	3177	rs2239630	rs2239630	2	1	1.98637e-255	9.10489e-31	4.36388e-228	2.68052e-07	1	1	rs2239630	1	1	14:22288227_23967302	14:22575361_23630359	-0.292453	0.00606125	-0.0719906	0.00588459	-0.292453	0.00606125	-0.0719906	0.00588459
ENSG00000092068	ENSG00000155254	SLC7A8	MARVELD1	2971	rs2239630	rs2239630	2	1	2.07671e-236	9.51901e-12	5.84323e-228	0.000679713	0.99932	1	rs2239630	1	1	14:22288227_23967302	14:22607925_23626969	-0.292453	0.00606125	0.0372828	0.00473006	-0.292453	0.00606125	0.0372828	0.00473006
ENSG00000092068	ENSG00000156299	SLC7A8	TIAM1	2961	rs2239630	rs2239630	2	1	1.44087e-231	6.6045e-07	4.8569e-228	0.000226706	0.999773	1	rs2239630	1	1	14:22288227_23967302	14:22619691_23619806	-0.292453	0.00606125	-0.0265869	0.00425088	-0.292453	0.00606125	-0.0265869	0.00425088
ENSG00000092068	ENSG00000157445	SLC7A8	CACNA2D3	3074	rs2239630	rs2239630	2	1	1.21765e-248	5.58134e-24	4.3633e-228	7.13603e-11	1	1	rs2239630	1	1	14:22288227_23967302	14:22594108_23630359	-0.292453	0.00606125	-0.0532308	0.00487889	-0.292453	0.00606125	-0.0532308	0.00487889
ENSG00000092068	ENSG00000158715	SLC7A8	SLC45A3	3377	rs10143875	rs10143875	4	1	9.99258e-95	2.05998e-41	2.38129e-56	0.00291489	0.997085	1	rs10143875	0.977414	1	14:22288227_23967302	14:22557892_23630359	-0.219296	0.00687297	0.096861	0.00621362	-0.219296	0.00687297	0.096861	0.00621362
ENSG00000092068	ENSG00000163751	SLC7A8	CPA3	3624	rs10143875	rs8015478	4	1	3.58161e-111	7.38353e-58	2.78045e-56	0.00373941	0.996261	1	rs10143875	0.973012	0.989745	14:22288227_23967302	14:22543601_23679899	-0.219296	0.00687297	0.120324	0.00661856	-0.22146	0.00690454	0.121162	0.00665688
ENSG00000092068	ENSG00000169224	SLC7A8	GCSAML	3394	rs10143875	rs8015478	4	1	9.39478e-96	1.93675e-42	1.45908e-55	0.0281354	0.971865	3	rs10143875;rs4982731;rs8015478	0.734410433686466;0.149689534131067;0.115900031988933	0.989745	14:22288227_23967302	14:22556507_23630359	-0.219296	0.00687297	0.101972	0.00661053	-0.22146	0.00690454	0.103778	0.00664704
ENSG00000092068	ENSG00000174370	SLC7A8	C11orf45	2952	rs2239630	rs2239630	2	1	8.30997e-231	3.80903e-06	4.48602e-228	5.63721e-05	0.99994	1	rs2239630	1	1	14:22288227_23967302	14:22620149_23619806	-0.292453	0.00606125	0.0400182	0.0067149	-0.292453	0.00606125	0.0400182	0.0067149
ENSG00000092068	ENSG00000175084	SLC7A8	DES	3009	rs2239630	rs2239630	2	1	2.95307e-243	1.3536e-18	4.36332e-228	1.07761e-08	1	1	rs2239630	1	1	14:22288227_23967302	14:22607925_23629422	-0.292453	0.00606125	-0.0587703	0.00606757	-0.292453	0.00606125	-0.0587703	0.00606757
ENSG00000092068	ENSG00000178538	SLC7A8	CA8	2987	rs10143875	rs8015478	4	2	9.99714e-57	0.00206092	5.53342e-56	0.00943021	0.988509	2	rs10143875;rs4982731	0.861100955033825;0.111715977595448	0.989745	14:22288227_23967302	14:22615665_23630359	-0.219296	0.00687297	0.0413773	0.007061	-0.22146	0.00690454	0.0429844	0.00710231
ENSG00000092068	ENSG00000178695	SLC7A8	KCTD12	2961	rs2239630	rs2239630	2	1	5.16628e-231	2.36806e-06	4.78843e-228	0.00019526	0.999802	1	rs2239630	1	1	14:22288227_23967302	14:22619691_23619806	-0.292453	0.00606125	0.0157228	0.00260264	-0.292453	0.00606125	0.0157228	0.00260264
ENSG00000092068	ENSG00000179348	SLC7A8	GATA2	3380	rs10143875	rs8015478	4	1	1.37224e-91	2.8289e-38	5.21331e-56	0.00876484	0.991235	2	rs10143875;rs4982731	0.912180985105434;0.0556250060371552	0.989745	14:22288227_23967302	14:22557892_23630359	-0.219296	0.00687297	0.0918248	0.00613016	-0.22146	0.00690454	0.0929033	0.00616537
ENSG00000092068	ENSG00000179639	SLC7A8	FCER1A	3232	rs10143875	rs8015478	4	1	2.47758e-78	5.10756e-25	2.96178e-56	0.00411398	0.995886	1	rs10143875	0.960407	0.989745	14:22288227_23967302	14:22572309_23630359	-0.219296	0.00687297	0.0736246	0.00606875	-0.22146	0.00690454	0.0741601	0.00610397
ENSG00000092068	ENSG00000182578	SLC7A8	CSF1R	2958	rs2239630	rs2239630	2	1	3.98678e-230	1.82741e-05	4.63706e-228	0.000125771	0.999856	1	rs2239630	1	1	14:22288227_23967302	14:22620149_23619806	-0.292453	0.00606125	0.0198194	0.0034515	-0.292453	0.00606125	0.0198194	0.0034515
ENSG00000092068	ENSG00000184232	SLC7A8	OAF	2958	rs2239630	rs2239630	2	1	7.79124e-231	3.57126e-06	4.78384e-228	0.000193157	0.999803	1	rs2239630	1	1	14:22288227_23967302	14:22620149_23619806	-0.292453	0.00606125	0.0223312	0.0037401	-0.292453	0.00606125	0.0223312	0.0037401
ENSG00000092068	ENSG00000189127	SLC7A8	ANKRD34B	3014	rs2239630	rs2239630	2	1	2.87127e-237	1.3161e-12	5.94316e-228	0.000725609	0.999274	1	rs2239630	1	1	14:22288227_23967302	14:22605975_23626969	-0.292453	0.00606125	-0.0465697	0.00581606	-0.292453	0.00606125	-0.0465697	0.00581606
ENSG00000092068	ENSG00000198400	SLC7A8	NTRK1	3020	rs10143875	rs8015478	4	1	1.46137e-62	3.01264e-09	5.71124e-56	0.00979339	0.990207	2	rs10143875;rs4982731	0.894349751799053;0.0754776677067745	0.989745	14:22288227_23967302	14:22606210_23630359	-0.219296	0.00687297	0.0540566	0.00672326	-0.22146	0.00690454	0.0550135	0.00675795
ENSG00000092068	ENSG00000198838	SLC7A8	RYR3	3005	rs10143875	rs8015478	4	1	6.07791e-64	1.25297e-10	6.24983e-56	0.0109059	0.989094	2	rs10143875;rs4982731	0.830330383563911;0.137135505695384	0.989745	14:22288227_23967302	14:22607925_23602751	-0.219296	0.00687297	0.0518375	0.00691271	-0.22146	0.00690454	0.0531771	0.0069479
ENSG00000092068	ENSG00000205426	SLC7A8	KRT81	3011	rs10143875	rs8015478	4	1	9.56514e-59	1.97187e-05	4.439e-56	0.00716542	0.992815	3	rs10143875;rs4982731;rs71115597	0.879392725914531;0.070226121615153;0.0360162322959702	0.989745	14:22288227_23967302	14:22607925_23625434	-0.219296	0.00687297	0.0510438	0.00791031	-0.22146	0.00690454	0.0516717	0.00794957
ENSG00000092068	ENSG00000245848	SLC7A8	CEBPA	2984	rs2239630	rs2239630	2	1	6.87013e-233	3.14905e-08	4.52922e-228	7.62072e-05	0.999924	1	rs2239630	1	1	14:22288227_23967302	14:22607925_23619806	-0.292453	0.00606125	0.0261767	0.00388701	-0.292453	0.00606125	0.0261767	0.00388701
ENSG00000092068	ENSG00000258227	SLC7A8	CLEC5A	3191	rs2239630	rs2239630	2	1	3.64288e-252	1.66978e-27	4.3633e-228	2.64556e-11	1	1	rs2239630	1	1	14:22288227_23967302	14:22575361_23630359	-0.292453	0.00606125	-0.0692031	0.0055694	-0.292453	0.00606125	-0.0692031	0.0055694
ENSG00000092068	ENSG00000263724	SLC7A8	DLGAP1-AS3	2966	rs10143875	rs10143875	4	1	1.26872e-60	2.61548e-07	2.62423e-56	0.00341672	0.996583	2	rs10143875;rs4982731	0.919675730206372;0.0515377500516068	1	14:22288227_23967302	14:22607925_23590071	-0.219296	0.00687297	0.0764204	0.0117988	-0.219296	0.00687297	0.0764204	0.0117988
ENSG00000092068	ENSG00000263961	SLC7A8	RHEX	2659	rs10143875	rs10143875	4	1	5.83595e-67	1.20309e-13	3.15011e-56	0.00450301	0.995497	2	rs10143875;rs4982731	0.924203852163155;0.0652921614022093	1	14:22288227_23967302	14:22606210_23630359	-0.219296	0.00687297	0.104978	0.0124493	-0.219296	0.00687297	0.104978	0.0124493
ENSG00000092096	ENSG00000106066	SLC22A17	CPVL	3029	rs2239633	rs2239633	3	1	8.47364e-21	6.01466e-18	5.98937e-06	0.00225583	0.997738	1	rs2239633	0.965231	1	14:22344474_24127832	14:22605975_23630359	-0.039937	0.00406407	0.0354469	0.00370052	-0.039937	0.00406407	0.0354469	0.00370052
ENSG00000092096	ENSG00000166398	SLC22A17	GARRE1	3006	rs2239633	rs12434881	3	1	1.08244e-09	7.68327e-07	1.53176e-05	0.00889039	0.991094	2	rs2239633;rs12434881	0.59830352876994;0.395696514797233	0.920687	14:22344474_24127832	14:22607925_23626969	-0.039937	0.00406407	-0.0212319	0.00330302	-0.0371292	0.00409227	-0.0216185	0.00334139
ENSG00000092096	ENSG00000170275	SLC22A17	CRTAP	2962	rs2239633	rs2239633	3	1	5.00159e-08	3.55007e-05	1.03322e-05	0.00534446	0.99461	3	rs2239633;rs12434881;rs2239630	0.788977025738959;0.135610132458977;0.0750940079778435	1	14:22344474_24127832	14:22619901_23619806	-0.039937	0.00406407	0.016639	0.00296631	-0.039937	0.00406407	0.016639	0.00296631
ENSG00000092096	ENSG00000179921	SLC22A17	GPBAR1	2964	rs2239633	rs2239633	3	1	6.11183e-10	4.33812e-07	7.09633e-06	0.00304301	0.996949	2	rs2239633;rs12434881	0.929542433742064;0.0365119744483363	1	14:22344474_24127832	14:22619691_23619806	-0.039937	0.00406407	0.0195755	0.00306211	-0.039937	0.00406407	0.0195755	0.00306211
ENSG00000092096	ENSG00000205846	SLC22A17	CLEC6A	2974	rs2239633	rs2239633	3	1	4.20756e-09	2.98649e-06	1.26402e-05	0.00698587	0.992998	2	rs2239633;rs12434881	0.806840119906933;0.180258382370635	1	14:22344474_24127832	14:22619691_23629422	-0.039937	0.00406407	-0.034245	0.00565805	-0.039937	0.00406407	-0.034245	0.00565805
ENSG00000092871	ENSG00000147180	RFFL	ZNF711	3306	rs35642233	rs11651305	4	1	4.82449e-33	2.85213e-18	7.75883e-17	0.0439564	0.956044	17	rs7207694;rs11654852;rs11651305;rs7221097;rs7222917;rs12945522;rs11080325;rs7221768;rs12602407;rs12600638;rs12940950;rs12945972;rs12949588;rs12940942;rs139362724;rs12602385;rs11653987	0.0677963759726429;0.0677685228813019;0.0676892548239476;0.0659619827451352;0.0651037501359825;0.0628012100838883;0.0602769957842919;0.0589976266406191;0.056973695330943;0.056973695330943;0.0561270512262748;0.0561270512262748;0.0560581011924591;0.0543284676332901;0.0529667083570891;0.0331393148287348;0.0250767970145911	0.926239	17:34054592_35740873	17:34641989_35740873	-0.0634696	0.00342186	0.0527163	0.00528726	-0.0587866	0.00339407	0.0545641	0.00525412
ENSG00000092871	ENSG00000147231	RFFL	RADX	3067	rs35642233	rs12602385	4	1	6.44433e-21	3.80975e-06	8.6543e-17	0.0492608	0.950735	18	rs35642233;rs11080325;rs7222917;rs7221097;rs7207694;rs11654852;rs11651305;rs7221768;rs12602407;rs12600638;rs12945522;rs12940950;rs12945972;rs12949588;rs12940942;rs12602385;rs139362724;rs11653987	0.0795950282044242;0.05773703503753;0.0570848946012504;0.056636816100714;0.0558831434997835;0.0557670685217369;0.0556504465558888;0.0544931288938611;0.0538738007286909;0.0538738007286909;0.0537953370940589;0.0531179706378579;0.0531179706378579;0.053081519928867;0.0499256957837499;0.0442217010364758;0.0434892151114525;0.0309073259055399	0.923555	17:34054592_35740873	17:34693997_35740873	-0.0634696	0.00342186	0.023879	0.00401984	-0.0583518	0.00339436	0.024468	0.00398588
ENSG00000092871	ENSG00000182195	RFFL	LDOC1	3175	rs35642233	rs11656388	4	1	1.58904e-21	9.39405e-07	1.35442e-16	0.0782267	0.921772	21	rs35642233;rs7207694;rs11654852;rs11651305;rs7222917;rs7221097;rs11080325;rs12602407;rs12600638;rs7221768;rs12940950;rs12945972;rs12949588;rs12940942;rs12945522;rs139362724;rs11653987;rs11653010;rs12602385;rs11656060;rs34463633	0.404387881038833;0.0354018765449069;0.035356585326257;0.0353001135035569;0.0346886725660579;0.0344333704728888;0.0332032351724462;0.0316030426652313;0.0316030426652313;0.030852166419791;0.030274446212886;0.030274446212886;0.0302467280287703;0.0299519809152599;0.0296325916346882;0.0295752096012357;0.0176867042871081;0.0172947497281187;0.0135573340764468;0.0100113767993554;0.00653773819111036	0.862019	17:34054592_35740873	17:34673329_35740873	-0.0634696	0.00342186	0.0347536	0.0052239	-0.0657997	0.00356593	0.0376236	0.00547575
ENSG00000092871	ENSG00000186462	RFFL	NAP1L2	3067	rs35642233	rs12602385	4	2	1.92353e-20	1.13715e-05	1.08261e-16	0.0621256	0.937863	19	rs11654852;rs7207694;rs11651305;rs7222917;rs7221097;rs11080325;rs12602407;rs12600638;rs12940950;rs12945972;rs139362724;rs12949588;rs12945522;rs12940942;rs7221768;rs35642233;rs12602385;rs11653987;rs11653010	0.0606031600705399;0.0604287338397406;0.0603437513448479;0.0597974599507643;0.058797636602452;0.0571242787413883;0.0532730891747066;0.0532730891747066;0.052654827029208;0.052654827029208;0.0526045930339644;0.0524606890554412;0.0519429432006813;0.0511227151926159;0.051061319222615;0.044114420725087;0.0420573626418995;0.0343150555538624;0.0341374816003607	0.923555	17:34054592_35740873	17:34693997_35740873	-0.0634696	0.00342186	0.0285178	0.00496447	-0.0583518	0.00339436	0.0300313	0.00492595
ENSG00000093000	ENSG00000123700	NUP50	KCNJ2	3699	rs547698	rs7290824	1	1	0	1.24315e-10	0	0.0135256	0.986474	1	rs547698	1	0.840192	22:44380746_46025962	22:44641657_45631562	-0.375288	0.00350976	-0.0200109	0.00378028	-0.36974	0.00356303	-0.0214605	0.00377565
ENSG00000093000	ENSG00000123700	NUP50	KCNJ2	3699	rs7290824	rs7290824	3	1	0	1.83768e-11	0	0.000291654	0.999708	1	rs7290824	1	1	22:44380746_46025962	22:44641657_45631562	-0.36974	0.00356303	-0.0214605	0.00377565	-0.36974	0.00356303	-0.0214605	0.00377565
ENSG00000094975	ENSG00000100325	SUCO	ASCC2	2513	rs6424923	rs6424923	2	1	2.80231e-54	2.81486e-06	2.82735e-51	0.000841707	0.999155	1	rs6424923	1	1	1:171837392_173246233	1:171955777_172953807	-0.0309745	0.00299711	0.0180364	0.00301305	-0.0309745	0.00299711	0.0180364	0.00301305
ENSG00000095066	ENSG00000090674	HOOK2	MCOLN1	2521	rs62109862	rs77440950	3	1	6.24576e-63	1.14515e-10	3.71882e-55	0.00482805	0.995172	2	rs62109862;rs77440950	0.744490588983229;0.255509411016762	0.991995	19:11402833_13662361	19:12389335_13464420	-0.0502682	0.00680492	-0.0367951	0.00490497	-0.0510995	0.00687134	-0.0379175	0.00495117
ENSG00000095066	ENSG00000100614	HOOK2	PPM1A	2498	rs62109862	rs62109862	3	1	8.79018e-60	1.61166e-07	2.15642e-55	0.00195768	0.998042	2	rs62109862;rs77440950	0.903857553068603;0.0961424469314108	1	19:11402833_13662361	19:12401569_13464420	-0.0502682	0.00680492	-0.0265555	0.00416976	-0.0502682	0.00680492	-0.0265555	0.00416976
ENSG00000095066	ENSG00000103342	HOOK2	GSPT1	3555	rs62109862	rs62109862	3	4	4.50759e-62	8.26459e-10	1.84456e-55	0.00138473	0.998615	2	rs62109862;rs77440950	0.935604217720681;0.0643957822793211	1	19:11402833_13662361	19:10675256_13465360	-0.0502682	0.00680492	-0.0461506	0.00502025	-0.0502682	0.00680492	-0.0461506	0.00502025
ENSG00000095066	ENSG00000119681	HOOK2	LTBP2	2586	rs62109862	rs62109862	3	1	4.36638e-66	8.00568e-14	1.92243e-55	0.00152781	0.998472	2	rs62109862;rs77440950	0.943621336823029;0.0563786631769619	1	19:11402833_13662361	19:12322016_13464420	-0.0502682	0.00680492	-0.0678513	0.0086197	-0.0502682	0.00680492	-0.0678513	0.0086197
ENSG00000095066	ENSG00000148341	HOOK2	SH3GLB2	2504	rs62109862	rs62109862	3	1	1.5306e-58	2.80632e-06	2.17446e-55	0.00199081	0.998006	2	rs62109862;rs77440950	0.913734345058245;0.0862656549417562	1	19:11402833_13662361	19:12389335_13461340	-0.0502682	0.00680492	-0.0332304	0.00552925	-0.0502682	0.00680492	-0.0332304	0.00552925
ENSG00000095066	ENSG00000179526	HOOK2	SHARPIN	2297	rs62109862	rs77440950	3	1	8.97928e-58	1.64634e-05	2.6391e-55	0.00284446	0.997139	2	rs62109862;rs77440950	0.857487028734873;0.14251297126513	0.991995	19:11402833_13662361	19:12401569_13415524	-0.0502682	0.00680492	0.0271576	0.00495305	-0.0510995	0.00687134	0.0278195	0.00500211
ENSG00000095066	ENSG00000179914	HOOK2	ITLN1	4899	rs62109862	rs77440950	3	3	7.65708e-60	1.40391e-07	2.671e-55	0.00290304	0.997097	2	rs62109862;rs77440950	0.865891742733733;0.134108257266264	0.991995	19:11402833_13662361	19:11015284_13464341	-0.0502682	0.00680492	-0.0609465	0.00960281	-0.0510995	0.00687134	-0.0624452	0.00969732
ENSG00000095066	ENSG00000187017	HOOK2	ESPN	4020	rs62109862	rs77440950	3	4	6.0479e-59	1.10887e-06	2.76198e-55	0.00307018	0.996929	2	rs62109862;rs77440950	0.842048323538458;0.157951676461539	0.991995	19:11402833_13662361	19:12023474_13653285	-0.0502682	0.00680492	0.111896	0.00886281	-0.0510995	0.00687134	0.113702	0.00894578
ENSG00000095066	ENSG00000187244	HOOK2	BCAM	4020	rs62109862	rs77440950	3	4	6.66969e-59	1.22288e-06	2.50741e-55	0.00260249	0.997396	2	rs62109862;rs77440950	0.868547474704625;0.131452525295375	0.991995	19:11402833_13662361	19:12023474_13653285	-0.0502682	0.00680492	-0.120234	0.00800414	-0.0510995	0.00687134	-0.121532	0.00807659
ENSG00000095066	ENSG00000204815	HOOK2	ODAD4	2719	rs62109862	rs77440950	3	2	4.1629e-59	7.63261e-07	2.57726e-55	0.00273083	0.997268	2	rs62109862;rs77440950	0.877699736815853;0.122300263184135	0.991995	19:11402833_13662361	19:12300548_13464420	-0.0502682	0.00680492	0.0608529	0.00707511	-0.0510995	0.00687134	0.0618671	0.00714849
ENSG00000095066	ENSG00000213088	HOOK2	ACKR1	2627	rs62109862	rs77440950	3	2	2.29922e-57	4.21558e-05	2.73454e-55	0.00301985	0.996938	2	rs62109862;rs77440950	0.864271050517019;0.135728949482971	0.991995	19:11402833_13662361	19:12322016_14928327	-0.0502682	0.00680492	-0.0478366	0.00627402	-0.0510995	0.00687134	-0.0488735	0.00633169
ENSG00000095380	ENSG00000162366	NANS	PDZK1IP1	4000	rs56145417	rs57298275	1	1	2.4192e-17	1.9478e-08	9.81453e-11	0.077175	0.922825	19	rs57298275;HGSV_139671;rs7855088;rs7855077;rs1572025;rs879275;rs10709205;rs56145417;rs11324852;rs1815275;rs7037663;rs10121388;rs7022556;rs1010777;rs7035650;rs4743152;rs987142;rs4742710;rs1131641	0.177233317344731;0.162112388253243;0.125824191005466;0.111267791475319;0.0852026093907874;0.0425492808997427;0.042215701237752;0.0294073025756363;0.0240652430942885;0.0234956157607985;0.0201075630137791;0.0186910223799715;0.0186510754709115;0.0160497625214179;0.0147797853514541;0.0118881383965437;0.0114439261107268;0.0101243584002914;0.00907096074882124	0.806889	9:96968498_98620556	9:97384576_98556787	0.0351211	0.00349611	0.029905	0.00432892	0.0339289	0.00352166	0.0330924	0.00437238
ENSG00000095787	ENSG00000197353	WAC	LYPD2	4271	rs6481521	rs3893072	3	1	1.16958e-24	3.21261e-05	3.19711e-22	0.0067955	0.993172	2	rs6481521;rs1977851	0.703197046639413;0.27478359010543	0.969482	10:27862675_29207861	10:27898009_28899278	-0.0324487	0.00276032	-0.0371957	0.00664009	-0.0308787	0.0027546	-0.0378168	0.00666204
ENSG00000095906	ENSG00000172534	NUBP2	HCFC1	1732	rs2492883	rs238680	2	1	1.19099e-10	2.17232e-05	4.73368e-07	0.0845099	0.915468	17	rs2492883;rs413308;rs388928;rs12926045;rs391543;rs2437745;rs2983907;rs5006376;rs12719796;rs9746488;rs1742417;rs238680;rs2437744;rs344354;rs391546;rs71384658;rs2745206	0.19137482784867;0.099884245372656;0.0864924351581279;0.0698269707187874;0.0678672954394883;0.0619797542811181;0.0599481403712694;0.0539494112980315;0.0428464381354006;0.0413218554657351;0.0390862913822295;0.0340267135415708;0.0333545027710258;0.0297932737728493;0.0204303634315337;0.0161131974036439;0.00858927675606901	0.824241	16:1290853_2447009	16:1290853_2318419	0.033791	0.00298796	-0.016216	0.00281997	0.0346034	0.00304118	-0.0173361	0.00288559
ENSG00000095932	ENSG00000076770	SMIM24	MBNL3	1136	19:4458866:CA:C	19:4459150:G:C	1	1	6.01224e-10	0.000438703	6.86932e-08	0.0482215	0.95134	17	19:4459150:G:C;19:4459153:T:C;19:4458866:CA:C;19:4459218:G:A;19:4449413:T:C;19:4453238:C:T;19:4413738:C:T;19:4408629:A:G;19:4450333:C:A;19:4450328:T:C;19:4444859:C:T;19:4454003:G:A;19:4448846:G:A;19:4439728:A:G;19:4439528:G:A;19:4408294:A:G;19:4426115:A:G	0.180499382695408;0.179852181561289;0.177869802142247;0.135377659505253;0.0378895241353525;0.0339085554014243;0.031092809305058;0.0257098953121231;0.0229059539598114;0.0217040540577755;0.0192537995022851;0.0188429085988696;0.0156052744542181;0.0128857551827192;0.0125273890879679;0.0123747186842716;0.0120819341890093	0.814004	19:2897135_5019462	19:3995203_5010709	0.0408946	0.00590222	-0.0198712	0.00396325	0.0366081	0.00541156	-0.0189946	0.00365037
ENSG00000095932	ENSG00000142453	SMIM24	CARM1	1132	19:4458866:CA:C	19:4459218:G:A	1	1	5.5855e-09	0.00407564	5.23433e-08	0.0362747	0.95965	14	19:4459218:G:A;19:4459150:G:C;19:4459153:T:C;19:4458866:CA:C;19:4438354:T:TTTTTG;19:4453238:C:T;19:4450333:C:A;19:4449413:T:C;19:4450328:T:C;19:4444859:C:T;19:4413738:C:T;19:4439528:G:A;19:4439728:A:G;19:4454003:G:A	0.306153439196048;0.1988443643954;0.19386756978606;0.0665573590508636;0.0513175573540688;0.023302542254788;0.0170281128172401;0.0170119728460745;0.0161924698158743;0.0139333448775225;0.0132716746772918;0.0116782528805119;0.0108195033528844;0.0103727045872306	0.802319	19:2897135_5019462	19:3995203_5009455	0.0408946	0.00590222	0.0173116	0.00403292	0.0365583	0.00538903	0.0179461	0.00371728
ENSG00000095932	ENSG00000162366	SMIM24	PDZK1IP1	1201	19:4458866:CA:C	19:4459150:G:C	1	1	8.64387e-13	6.30728e-07	6.64481e-08	0.0465792	0.95342	18	19:4459150:G:C;19:4459153:T:C;19:4459218:G:A;19:4453238:C:T;19:4450328:T:C;19:4449413:T:C;19:4450333:C:A;19:4454003:G:A;19:4444859:C:T;19:4458866:CA:C;19:4413738:C:T;19:4439728:A:G;19:4408629:A:G;19:4426115:A:G;19:4439528:G:A;19:4438354:T:TTTTTG;19:4402843:G:A;19:4448846:G:A	0.267306324822647;0.261812461874453;0.209269463667124;0.0261941133137829;0.0188202477361455;0.0187028450856173;0.0186553097049347;0.0177865672735395;0.0172025805791687;0.0162743358265865;0.016027284031016;0.010975066138221;0.0106774164584734;0.0105975142980573;0.0104152154020448;0.00967722251034864;0.00664784008944629;0.00615368181044575	0.814004	19:2897135_5019462	19:3863565_5010709	0.0408946	0.00590222	0.0326578	0.00560047	0.0366081	0.00541156	0.0331983	0.00514251
ENSG00000095932	ENSG00000197721	SMIM24	CR1L	1066	19:4458866:CA:C	19:4459218:G:A	1	1	1.0653e-08	0.0075618	9.90992e-08	0.0684952	0.923943	22	19:4459218:G:A;19:4459150:G:C;19:4459153:T:C;19:4458866:CA:C;19:4413738:C:T;19:4449413:T:C;19:4408629:A:G;19:4411591:G:GA;19:4453238:C:T;19:4444859:C:T;19:4438354:T:TTTTTG;19:4426115:A:G;19:4415008:T:G;19:4450333:C:A;19:4450328:T:C;19:4448846:G:A;19:4439528:G:A;19:4439728:A:G;19:4403801:T:C;19:4454003:G:A;19:4385100:C:CA;19:4383075:C:T	0.195761082840274;0.154425889401964;0.151581689733544;0.127555038595438;0.0340848001111889;0.0274340419301089;0.0272045452335585;0.0264900527197207;0.0226206486769934;0.020787819118736;0.0206131162148507;0.0179371666566367;0.0163406031440308;0.0161131948624782;0.0157466006588052;0.0134668939518335;0.0129981749394617;0.0126240791111857;0.0118708881623615;0.0112265179233532;0.0105428673231504;0.009620989062258	0.802319	19:2897135_5019462	19:3989694_5009455	0.0408946	0.00590222	-0.0258407	0.00608626	0.0365583	0.00538903	-0.0259083	0.00570547
