## Supplementary tables for "*Trans*-eQTLs reveal the architecture of human gene regulatory networks" (part 15 of 38)

### Sheet: Table S6 (continued)
Colocalization results for cis–trans-eQTLs. This table reports all colocalizing cis- and trans-eQTL credible sets (CSs) identified in the analysis. Columns include: cis eGene / trans eGene: Ensembl IDs of the cis- and trans-regulated genes. cis HGNC symbol / trans HGNC symbol: Standard gene symbols for cis- and trans-genes. number of variants: Total number of variants considered in the colocalization test. cis-eQTL variant / trans-eQTL variant: Lead variants for cis- and trans-eQTL signals. cis-eQTL CS / trans-eQTL CS: Credible sets for cis- and trans-eQTLs. PP_H0–PP_H4: Posterior probabilities for each colocalization hypothesis (H0–H4). coloc_cs95_size: Size of the 95% credible set for the colocalized signal. cs95_variants: Variants included in the 95% credible set. cs95_PIP: Posterior inclusion probability for variants in the credible set. R² between colocalizing eQTL variants: Linkage disequilibrium between lead cis and trans variants expressed in R². cis-eQTL locus / trans-eQTL locus: Genomic coordinates of cis and trans loci. Effect estimates and standard errors: Beta and SE for cis- and trans-eQTL effects, reported for both cis-eQTL and trans-eQTL variants across cis- and trans-genes.
ENSG00000095932	ENSG00000238269	SMIM24	PAGE2B	1068	19:4458866:CA:C	19:4459218:G:A	1	1	2.68861e-09	0.00196183	7.44488e-08	0.0524328	0.945605	18	19:4459218:G:A;19:4459150:G:C;19:4459153:T:C;19:4458866:CA:C;19:4453238:C:T;19:4449413:T:C;19:4450333:C:A;19:4450328:T:C;19:4444859:C:T;19:4454003:G:A;19:4438354:T:TTTTTG;19:4439728:A:G;19:4448846:G:A;19:4439528:G:A;19:4408629:A:G;19:4426115:A:G;19:4413738:C:T;19:4441957:C:T	0.293446104385308;0.122036531463046;0.119447054134342;0.0808653966103985;0.0535449621554433;0.0365390040608472;0.0317518271900277;0.0309791033910196;0.0301413340600064;0.0277947653604707;0.0264888817821363;0.0212153321734337;0.020310677246831;0.0192284950399927;0.0120682933083583;0.0114448343979831;0.0106630565280145;0.00759152731791175	0.802319	19:2897135_5019462	19:3984790_5010011	0.0408946	0.00590222	-0.026065	0.00577875	0.0365583	0.00538903	-0.0264112	0.00531282
ENSG00000095951	ENSG00000137221	HIVEP1	TJAP1	4936	rs9462366	6:12001558:T:TACACACACA	1	2	1.56304e-221	1.2491e-05	2.6888e-218	0.0195266	0.980461	2	rs9462366;rs147280809	0.525863386446961;0.471287602376464	0.929267	6:10834918_12707308	6:11418203_12702938	-0.114464	0.00436193	0.031759	0.00409557	-0.119272	0.00461003	0.0341742	0.00434144
ENSG00000096060	ENSG00000136689	FKBP5	IL1RN	3286	rs1888822	rs386406682	2	1	7.26278e-10	7.20559e-05	1.16318e-06	0.113629	0.886297	53	rs386406682;rs1888822;rs10807150;rs57631974;rs2267657;rs10947542;rs3777743;rs2395614;rs9469982;rs6913037;rs1888824;rs8205;rs6457812;rs55960977;rs965272;rs1557568;rs1557567;rs3800393;rs6941471;rs9469972;rs9462065;rs34544400;rs10531520;rs9469964;rs13214290;rs1987673;rs9394283;rs1894651;rs3800385;rs7769906;rs7763946;rs10947540;rs9469975;rs9394289;rs2284195;rs9366883;rs2267663;rs9366882;rs2071920;rs1108709;rs34156110;rs1888825;rs4713845;rs2006184;6:35291484:C:G;rs4711411;rs10080361;rs2018373;rs9394288;rs914547;rs968828;rs10755687;rs3800401	0.229675767291038;0.0315363559831186;0.0253481922946655;0.0248581345091589;0.0240439956417892;0.0229483609103429;0.0228516600216219;0.0208202999834871;0.0200564121031329;0.0181282527729971;0.0178395477325454;0.0174353565122406;0.0171886729409692;0.0169738537100808;0.0163121867970296;0.0161037547502671;0.0156592690985346;0.0156036980936622;0.0154846883071906;0.0152507290435747;0.0150535265965883;0.0139427912978399;0.0138145482165049;0.0133332816683983;0.0132326846841298;0.0129739816261048;0.0128995395962572;0.0124519257415655;0.0123446172657411;0.0123352304688634;0.0117877846227906;0.0116998796022852;0.0112561041501833;0.0110383206716974;0.0110335253840887;0.0109786030126143;0.0106195448337623;0.0105851652218036;0.00984891086653895;0.00984130356546581;0.00968320715015157;0.00965174649308114;0.00964400807612882;0.00964042728292634;0.00859625907271558;0.00849237335046506;0.00839785533761789;0.00820717094508799;0.00796976020090039;0.00763952873263265;0.00763295009393797;0.00687081209479984;0.00523737200462141	0.93097	6:34577786_36227271	6:34721763_35776526	0.0397811	0.00657957	-0.0216575	0.00407902	0.0387285	0.00650555	-0.0233306	0.00404953
ENSG00000096063	ENSG00000117091	SRPK1	CD48	3060	rs1100858	rs1100858	4	1	6.64644e-10	2.15741e-05	1.04264e-07	0.0013872	0.998591	1	rs1100858	0.997557	1	6:33515386_36874651	6:35587279_36586532	0.0612396	0.0047598	-0.0227968	0.00395622	0.0612396	0.0047598	-0.0227968	0.00395622
ENSG00000096093	ENSG00000030582	EFHC1	GRN	3956	rs79833129	rs73742620	6	1	7.7058e-18	4.5337e-08	9.54373e-12	0.054259	0.945741	9	rs149058923;rs112737990;rs79141480;rs79833129;rs114043632;rs61391537;rs73742620;rs60743523;rs77803864	0.238684929780158;0.229679455435074;0.202604456444585;0.116456293296367;0.0463186569387924;0.0420698993703731;0.0381104105484056;0.030411309749287;0.0127679228290662	0.876619	6:51597314_53207089	6:52078458_53139062	0.0491123	0.00856744	-0.0356047	0.00459032	0.0400662	0.00806584	-0.0349303	0.00431526
ENSG00000096093	ENSG00000132205	EFHC1	EMILIN2	4010	rs79833129	rs78240184	6	1	7.29465e-20	4.2918e-10	7.91353e-12	0.0446485	0.955352	8	rs79833129;rs78240184;rs79003159;rs79141480;rs112737990;rs75670316;rs149058923;rs61391537	0.537905320621319;0.14719433665143;0.136429779257348;0.0478541232846846;0.0292032349497873;0.0272946012981848;0.0227115511797063;0.0220079759831707	0.959256	6:51597314_53207089	6:52078458_53147792	0.0491123	0.00856744	-0.0461447	0.00533519	0.0470151	0.00878703	-0.0480061	0.00550341
ENSG00000096093	ENSG00000197746	EFHC1	PSAP	4010	rs79833129	rs80005698	6	1	2.64434e-17	1.5558e-07	1.87205e-11	0.108359	0.891641	16	rs79833129;rs114043632;rs77803864;rs61391537;rs149058923;rs79141480;rs112737990;rs80005698;rs73742620;rs77421804;rs78263844;rs113939409;rs79003159;rs78240184;rs60743523;rs112163507	0.224310588495774;0.101573543630003;0.0888963172723586;0.0871384818041686;0.0741425184233631;0.0558768195507631;0.0519591909076428;0.0479064118938081;0.0371143081624575;0.0365806873154697;0.0358738200251492;0.0312683118840223;0.0213276228074343;0.0211592482178302;0.020013424553019;0.0198109775805821	0.910552	6:51597314_53207089	6:52078458_53147792	0.0491123	0.00856744	-0.0350059	0.00443751	0.0429151	0.00833954	-0.0353841	0.00431079
ENSG00000096996	ENSG00000011198	IL12RB1	ABHD5	2347	rs11673702	rs273504	6	1	5.25531e-54	1.52685e-06	1.64478e-49	0.0458783	0.95412	5	rs11673702;rs7249862;rs62121155;rs11086089;19:18102574:G:C	0.305720248049122;0.223896183756911;0.214145589942214;0.174033778524839;0.0555935143353871	0.90402	19:17236798_19437834	19:17586287_18581856	-0.200298	0.00420627	-0.0168058	0.00276744	-0.18347	0.00409387	-0.0175109	0.00270734
ENSG00000096996	ENSG00000078804	IL12RB1	TP53INP2	3531	rs11673702	rs273506	6	2	2.07355e-53	6.02438e-06	2.56454e-49	0.0726539	0.92734	7	rs11673702;19:18102574:G:C;rs62121155;rs7249862;rs11086089;rs11667917;rs11672366	0.383510869697654;0.332934747128253;0.0648432459575207;0.0626965982945429;0.0552534757123846;0.0320814282885381;0.0316100580120911	0.811032	19:17236798_19437834	19:17572233_20045590	-0.200298	0.00420627	-0.0231807	0.0040085	-0.164609	0.00407251	-0.0238395	0.00386783
ENSG00000096996	ENSG00000128512	IL12RB1	DOCK4	2226	rs11673702	rs62123561	6	1	8.87448e-54	2.57834e-06	4.254e-49	0.121837	0.87816	5	rs62121155;rs7249862;rs11086089;rs11673702;19:18102574:G:C	0.284867438831309;0.262127601734707;0.194555995127866;0.147994049506045;0.0936653505139489	0.881781	19:17236798_19437834	19:17597018_18655220	-0.200298	0.00420627	-0.0281685	0.00483925	-0.178376	0.00421781	-0.0306364	0.00482343
ENSG00000097021	ENSG00000171097	ACOT7	KYAT1	2377	rs141095880	rs141095880	2	1	4.03529e-10	2.80942e-07	1.33349e-05	0.00729856	0.992688	5	rs141095880;rs150403249;rs199718086;rs77810659;rs116345233	0.766933962108458;0.0679309396378484;0.0631736180825796;0.035423419584784;0.033138086033553	1	1:5267087_7603136	1:6113759_7206323	0.230914	0.0130927	-0.0939659	0.0145613	0.230914	0.0130927	-0.0939659	0.0145613
ENSG00000097046	ENSG00000107281	CDC7	NPDC1	4101	rs13447526	rs6688261	1	1	0	4.41628e-05	0	0.0145972	0.985359	1	rs13447526	1	0.887502	1:89659796_94364648	1:91019602_92046822	-0.614421	0.00413785	-0.0356837	0.0063175	-0.563061	0.00410033	-0.0342633	0.00595145
ENSG00000097046	ENSG00000107281	CDC7	NPDC1	4101	rs625525	rs6688261	5	1	1.96475e-303	2.7706e-05	7.37091e-301	0.00841098	0.991561	1	rs625525	1	0.958939	1:89659796_94364648	1:91019602_92046822	-0.56812	0.00410753	-0.0347247	0.00605194	-0.563061	0.00410033	-0.0342633	0.00595145
ENSG00000099308	ENSG00000011198	MAST3	ABHD5	2271	rs273508	rs273504	1	1	0	2.13208e-06	0	0.0648586	0.935139	2	rs273508;rs273506	0.873322954352376;0.126677045647664	0.898983	19:17350256_19418012	19:17586287_18581856	-0.135622	0.0023956	-0.0162998	0.00270241	-0.132541	0.00240771	-0.0175109	0.00270734
ENSG00000099308	ENSG00000078804	MAST3	TP53INP2	3409	rs273508	rs273506	1	2	0	1.3435e-06	0	0.0146454	0.985353	2	rs273508;rs273506	0.925230540914039;0.0747694590858659	0.994731	19:17350256_19418012	19:17572233_20045590	-0.135622	0.0023956	-0.0240629	0.00391282	-0.133943	0.00236609	-0.0238395	0.00386783
ENSG00000099308	ENSG00000105835	MAST3	NAMPT	2215	rs273508	rs273506	1	1	0	4.50043e-07	0	0.0077011	0.992298	2	rs273508;rs273506	0.865902655931621;0.134097344068462	0.994731	19:17350256_19418012	19:17603219_18655220	-0.135622	0.0023956	-0.0147948	0.00233908	-0.133943	0.00236609	-0.0148609	0.00230992
ENSG00000099308	ENSG00000127951	MAST3	FGL2	2221	rs273508	rs273512	1	1	0	3.43669e-05	0	0.0330181	0.966948	1	rs273508	0.953808	0.843395	19:17350256_19418012	19:17597018_18581856	-0.135622	0.0023956	-0.0167272	0.00296547	-0.127681	0.00237811	-0.0171117	0.00291834
ENSG00000099308	ENSG00000128512	MAST3	DOCK4	2222	rs273508	rs62123561	1	1	0	1.50813e-06	0	0.0704332	0.929565	2	rs273508;rs273506	0.920128864199315;0.0798711358007483	0.89877	19:17350256_19418012	19:17597018_18655220	-0.135622	0.0023956	-0.0288464	0.00472595	-0.131279	0.00244833	-0.0306364	0.00482343
ENSG00000099308	ENSG00000160593	MAST3	JAML	3288	rs273508	rs273512	1	2	0	0.000157848	0	0.0296611	0.970181	1	rs273508	0.96214	0.843395	19:17350256_19418012	19:17617693_20135166	-0.135622	0.0023956	-0.0147986	0.0027157	-0.127681	0.00237811	-0.0147099	0.00266293
ENSG00000099308	ENSG00000163950	MAST3	SLBP	2222	rs273508	rs273506	1	1	0	4.15651e-07	0	0.0160233	0.983976	2	rs273508;rs273506	0.888723081075216;0.111276918924754	0.994731	19:17350256_19418012	19:17597018_18655220	-0.135622	0.0023956	0.0272668	0.00431392	-0.133943	0.00236609	0.0273298	0.0042733
ENSG00000099308	ENSG00000196549	MAST3	MME	2294	rs273508	rs273512	1	1	0	2.34642e-09	0	0.0171728	0.982827	2	rs273508;rs273506	0.897117044440562;0.102882955559509	0.843395	19:17350256_19418012	19:17582641_18655220	-0.135622	0.0023956	-0.0252591	0.00345936	-0.127681	0.00237811	-0.0254029	0.00340354
ENSG00000099326	ENSG00000111802	MZF1	TDP2	1625	rs3794964	rs3794964	1	1	0	2.20702e-06	0	0.00491839	0.995079	1	rs3794964	0.973177	1	19:57572099_58596252	19:58054063_58596252	0.214047	0.00357684	-0.0241111	0.00398148	0.214047	0.00357684	-0.0241111	0.00398148
ENSG00000099365	ENSG00000064490	STX1B	RFXANK	1603	rs143151167	rs550227005	4	1	3.6938e-70	1.39127e-05	2.90737e-66	0.107722	0.892264	6	rs143151167;rs13708;rs2305880;rs12443808;rs9938550;rs8060857	0.409278183864727;0.338166934985229;0.1092650898395;0.0616149662925506;0.0300762050565015;0.0178736664931999	0.968096	16:29571948_31832151	16:30412430_31553055	-0.0509963	0.00640084	-0.018957	0.00331326	-0.0520363	0.00637289	-0.0197235	0.00329625
ENSG00000099365	ENSG00000068971	STX1B	PPP2R5B	1810	rs11862744	rs12920772	2	1	7.65354e-161	5.99075e-09	1.86627e-153	0.14437	0.85563	4	rs11862744;rs35468353;rs56284083;rs17839567	0.818583376233502;0.0750321601770041;0.0468925309285496;0.0202573611053192	0.835109	16:29571948_31832151	16:30412430_31623899	0.0767051	0.00612321	0.0265595	0.00381974	-0.0695083	0.0064168	-0.0289038	0.00399133
ENSG00000099365	ENSG00000069667	STX1B	RORA	1512	rs143151167	rs745681479	4	1	1.24777e-68	0.000469974	3.14052e-66	0.116522	0.883008	6	rs13708;rs143151167;rs2305880;rs12443808;rs8060857;rs9938550	0.37925055623262;0.339388761455052;0.106110205693306;0.0603281676567642;0.0401779730291596;0.0373404906776641	0.904152	16:29571948_31832151	16:30010081_31512605	-0.0509963	0.00640084	-0.0156416	0.00248723	0.0510562	0.00642108	0.0161523	0.00250115
ENSG00000099365	ENSG00000095932	STX1B	SMIM24	1881	rs143151167	rs745681479	4	1	1.05971e-80	3.99139e-16	4.7787e-66	0.178346	0.821654	9	rs13708;rs143151167;rs2305880;rs12443808;rs9938550;rs8060857;rs12931046;rs4889604;rs7204459	0.393825469400404;0.338200843108432;0.116384977105768;0.0340713859229944;0.0339090708354805;0.0110715366400686;0.00800653985526253;0.00737755266863535;0.00733658661505354	0.904152	16:29571948_31832151	16:30412430_31658408	-0.0509963	0.00640084	-0.0448394	0.00496238	0.0510562	0.00642108	0.0466304	0.00497451
ENSG00000099365	ENSG00000108100	STX1B	CCNY	1519	rs11862744	rs6565217	2	1	3.26248e-156	0.000255368	1.92799e-153	0.149211	0.850534	3	rs11862744;rs35468353;rs56284083	0.859681478614747;0.055808739020211;0.0389805958978667	0.960494	16:29571948_31832151	16:30573109_31583797	0.0767051	0.00612321	0.0182731	0.00355057	0.0699263	0.00616816	0.0198421	0.00358373
ENSG00000099365	ENSG00000122034	STX1B	GTF3A	1742	rs143151167	rs12924903	4	1	1.69948e-72	6.40109e-08	2.96284e-66	0.109815	0.890185	6	rs13708;rs143151167;rs2305880;rs8060857;rs12443808;rs9938550	0.409633662902125;0.362662198952696;0.0887904725292091;0.0393533844044706;0.0339282454006442;0.0301194780859051	0.866859	16:29571948_31832151	16:30412430_31597969	-0.0509963	0.00640084	-0.0210446	0.00318944	-0.0466723	0.0063045	-0.0217365	0.00314553
ENSG00000099365	ENSG00000145423	STX1B	SFRP2	1909	rs143151167	rs7204459	4	1	2.73756e-79	1.0311e-14	1.47434e-66	0.0536382	0.946362	5	rs143151167;rs13708;rs2305880;rs9938550;rs8060857	0.466155710460352;0.361655437202121;0.0819898386309759;0.030233895129353;0.023387081440925	0.973694	16:29571948_31832151	16:30155317_31655883	-0.0509963	0.00640084	0.0463646	0.00531831	-0.0498776	0.00633813	0.0460941	0.00526187
ENSG00000099365	ENSG00000149809	STX1B	TM7SF2	1742	rs143151167	16:31012788:T:TTTTCTTTC	4	1	2.30855e-75	8.69514e-11	1.51967e-66	0.0553491	0.944651	5	rs13708;rs143151167;rs2305880;rs8060857;rs9938550	0.442755505602235;0.385198081432126;0.0747305225083188;0.038628685206977;0.0274710898584847	0.812351	16:29571948_31832151	16:30412430_31597969	-0.0509963	0.00640084	-0.0323494	0.00437632	0.0716386	0.00635926	0.0331779	0.00436713
ENSG00000099365	ENSG00000168159	STX1B	RNF187	1742	rs11862744	rs9673641	2	1	3.71209e-159	2.90561e-07	1.95757e-153	0.15153	0.84847	4	rs11862744;rs35468353;rs56284083;rs17839567	0.807963695569808;0.0816263225609731;0.052947282710523;0.0281624278221121	0.987327	16:29571948_31832151	16:30412430_31597969	0.0767051	0.00612321	0.0228895	0.00360291	0.0753207	0.00623769	0.0242046	0.00366939
ENSG00000099365	ENSG00000175294	STX1B	CATSPER1	1479	rs143151167	rs8062719	4	1	2.39955e-70	9.03791e-06	1.61228e-66	0.0588442	0.941147	5	rs143151167;rs13708;rs2305880;rs12443808;rs9938550	0.394410608165847;0.383085570377077;0.0916913402178304;0.0497429558139462;0.03709711311937	0.941267	16:29571948_31832151	16:30419250_31524273	-0.0509963	0.00640084	-0.0257115	0.00443157	-0.0551607	0.00642037	-0.0266323	0.00444227
ENSG00000099365	ENSG00000179526	STX1B	SHARPIN	1803	rs143151167	rs8062719	4	1	3.34554e-76	1.2601e-11	2.57065e-66	0.0950136	0.904986	4	rs143151167;rs13708;rs2305880;rs8060857	0.507165821559879;0.341796741186575;0.0701735169657949;0.0336434977437135	0.941267	16:29571948_31832151	16:30025807_31597969	-0.0509963	0.00640084	-0.0256409	0.00326557	-0.0551607	0.00642037	-0.0267564	0.00327109
ENSG00000099365	ENSG00000179632	STX1B	MAF1	1740	rs143151167	rs550227005	4	1	3.52452e-71	1.32751e-06	3.15727e-66	0.117153	0.882846	6	rs143151167;rs13708;rs2305880;rs12443808;rs8060857;rs9938550	0.446724591223169;0.346063229036029;0.0859255634854448;0.036915458046364;0.0327534907935403;0.0256474275635007	0.968096	16:29571948_31832151	16:30412430_31597969	-0.0509963	0.00640084	-0.0188189	0.00306368	-0.0520363	0.00637289	-0.0192072	0.00304632
ENSG00000099365	ENSG00000233276	STX1B	GPX1	1423	rs143151167	rs757616467	4	1	2.53461e-72	9.54663e-08	1.84137e-66	0.0674904	0.93251	5	rs143151167;rs13708;rs2305880;rs9938550;rs8060857	0.477386206322635;0.358270057934126;0.0793884239629414;0.0251532910089806;0.0210406846137525	0.856118	16:29571948_31832151	16:30412430_31512605	-0.0509963	0.00640084	-0.0225757	0.00342774	-0.0482144	0.00671003	-0.0241838	0.00360755
ENSG00000099377	ENSG00000064490	HSD3B7	RFXANK	1624	rs6950	rs550227005	2	1	1.04741e-244	7.54202e-06	8.25563e-241	0.057561	0.942431	1	rs6950	0.997578	0.975475	16:29065292_31880915	16:30412430_31553055	0.0713329	0.00537166	-0.0191209	0.00327928	0.0670183	0.00540679	-0.0197235	0.00329625
ENSG00000099377	ENSG00000069667	HSD3B7	RORA	1533	rs6950	rs745681479	2	1	3.33802e-243	0.000240359	8.40474e-241	0.0586373	0.941122	1	rs6950	0.995162	0.911323	16:29065292_31880915	16:30010081_31512605	0.0713329	0.00537166	-0.0158418	0.00246212	-0.066731	0.00544793	0.0161523	0.00250115
ENSG00000099377	ENSG00000095932	HSD3B7	SMIM24	1903	rs6950	rs745681479	2	1	4.75611e-255	3.4247e-16	2.14475e-240	0.152741	0.847259	1	rs6950	0.997366	0.911323	16:29065292_31880915	16:30412430_31658408	0.0713329	0.00537166	-0.0445296	0.00490872	-0.066731	0.00544793	0.0466304	0.00497451
ENSG00000099377	ENSG00000122034	HSD3B7	GTF3A	1764	rs6950	rs12924903	2	1	1.24039e-246	8.9316e-08	2.16249e-240	0.154021	0.845979	1	rs6950	0.985734	0.873721	16:29065292_31880915	16:30412430_31597969	0.0713329	0.00537166	-0.020662	0.00315611	0.0681626	0.00535387	-0.0217365	0.00314553
ENSG00000099377	ENSG00000145423	HSD3B7	SFRP2	1931	rs6950	rs7204459	2	1	2.10507e-253	1.51578e-14	1.13371e-240	0.0797936	0.920206	1	rs6950	0.991023	0.980942	16:29065292_31880915	16:30155317_31655883	0.0713329	0.00537166	0.0454756	0.00525908	0.0678979	0.00537632	0.0460941	0.00526187
ENSG00000099377	ENSG00000149809	HSD3B7	TM7SF2	1764	rs6950	16:31012788:T:TTTTCTTTC	2	1	2.88537e-249	2.07765e-10	1.89939e-240	0.135038	0.864962	1	rs6950	0.97517	0.807592	16:29065292_31880915	16:30412430_31597969	0.0713329	0.00537166	-0.03143	0.0043286	-0.0792525	0.00541866	0.0331779	0.00436713
ENSG00000099377	ENSG00000167768	HSD3B7	KRT1	1758	rs397746346	rs11150602	1	1	0	8.29683e-06	0	0.0562486	0.943743	1	rs397746346	1	0.906311	16:29065292_31880915	16:30412430_31595720	0.264228	0.00509515	0.0314611	0.00536515	0.242277	0.00518946	0.0323267	0.00536881
ENSG00000099377	ENSG00000175294	HSD3B7	CATSPER1	1500	rs6950	rs8062719	2	1	1.14193e-244	8.22261e-06	7.67271e-241	0.0533552	0.946637	1	rs6950	0.991973	0.937954	16:29065292_31880915	16:30419250_31524273	0.0713329	0.00537166	-0.0255003	0.00438497	0.0809253	0.0054458	-0.0266323	0.00444227
ENSG00000099377	ENSG00000179526	HSD3B7	SHARPIN	1825	rs6950	rs8062719	2	1	2.89231e-250	2.08265e-11	2.2224e-240	0.158344	0.841656	1	rs6950	0.985241	0.937954	16:29065292_31880915	16:30025807_31597969	0.0713329	0.00537166	-0.0250127	0.00323162	0.0809253	0.0054458	-0.0267564	0.00327109
ENSG00000099377	ENSG00000179632	HSD3B7	MAF1	1757	rs6950	rs550227005	2	1	2.2762e-245	1.63901e-06	2.03906e-240	0.145116	0.854883	1	rs6950	0.989511	0.975475	16:29065292_31880915	16:30412430_31597969	0.0713329	0.00537166	-0.0184242	0.00303221	0.0670183	0.00540679	-0.0192072	0.00304632
ENSG00000099377	ENSG00000213088	HSD3B7	ACKR1	1311	rs6950	rs757616467	2	1	3.338e-243	0.000240358	2.4087e-240	0.171786	0.827974	1	rs6950	0.996478	0.863341	16:29065292_31880915	16:30412430_31400932	0.0713329	0.00537166	-0.021461	0.00416384	0.0655445	0.00569289	-0.0241125	0.00435772
ENSG00000099377	ENSG00000233276	HSD3B7	GPX1	1430	rs6950	rs757616467	2	1	1.39705e-246	1.00597e-07	1.01495e-240	0.071225	0.928775	1	rs6950	0.994363	0.863341	16:29065292_31880915	16:30412430_31512605	0.0713329	0.00537166	-0.0222124	0.00339426	0.0655445	0.00569289	-0.0241838	0.00360755
ENSG00000099381	ENSG00000064490	SETD1A	RFXANK	1624	rs2054213	rs550227005	1	1	9.66739e-112	8.62904e-06	7.61979e-108	0.066146	0.933845	11	rs28360557;rs2054213;rs4502227;rs897986;rs4889525;rs12716978;rs140020755;rs11150601;rs62055866;rs4889599;rs550227005	0.209838188064318;0.206388650873693;0.13117171545015;0.116504493951333;0.0932854609333763;0.0715870580035705;0.0431227334292446;0.0316065172663985;0.0218096343630536;0.0188742903875923;0.0169693298349061	0.989344	16:29946895_31880915	16:30412430_31553055	-0.0663606	0.00299663	-0.0187341	0.00324414	-0.066676	0.0030371	-0.0197235	0.00329625
ENSG00000099381	ENSG00000069667	SETD1A	RORA	1532	rs2054213	rs745681479	1	1	3.39909e-110	0.0003034	8.5585e-108	0.0745422	0.925154	11	rs2054213;rs28360557;rs4502227;rs897986;rs4889525;rs12716978;rs140020755;rs11150601;rs62055866;rs4889599;rs2305884	0.231953179505675;0.19001997491787;0.121387692501123;0.102299759472204;0.0988350452975243;0.0674533411636093;0.0409838732136577;0.0371792079760044;0.0281347453333935;0.0280312010392911;0.0183964412305058	0.926783	16:29946895_31880915	16:30010081_31512605	-0.0663606	0.00299663	-0.0155743	0.0024323	0.0668639	0.00305892	0.0161523	0.00250115
ENSG00000099381	ENSG00000095932	SETD1A	SMIM24	1902	rs2054213	rs745681479	1	1	2.22502e-122	1.98603e-16	1.00336e-107	0.0877347	0.912265	14	rs2054213;rs28360557;rs4502227;rs897986;rs4889525;rs12716978;rs62055866;rs11150601;rs4889599;rs12931046;rs140020755;rs2305884;rs4889604;rs1458202	0.259778261300419;0.1776267264961;0.105633957281386;0.0966087751878739;0.0791252469329488;0.0757940486983243;0.0329371935484386;0.0316552666452095;0.0200602963237249;0.0196281102958176;0.0166359541268825;0.0160257778540099;0.0140308198622972;0.00730339762758702	0.926783	16:29946895_31880915	16:30412430_31658408	-0.0663606	0.00299663	-0.0443917	0.00485316	0.0668639	0.00305892	0.0466304	0.00497451
ENSG00000099381	ENSG00000145423	SETD1A	SFRP2	1927	rs2054213	rs7204459	1	1	1.10583e-120	9.87051e-15	5.95554e-108	0.0512612	0.948739	10	rs2054213;rs28360557;rs4502227;rs4889525;rs897986;rs12716978;rs11150601;rs4889599;rs62055866;rs12931046	0.239466088041018;0.201551042851905;0.140928349434875;0.104965275146561;0.0964228773007135;0.0744782238332088;0.0397758008155218;0.0246390844582252;0.0216721867814902;0.0134232759029607	0.996224	16:29946895_31880915	16:30155317_31655883	-0.0663606	0.00299663	0.0453016	0.00520768	-0.0662933	0.00302155	0.0460941	0.00526187
ENSG00000099381	ENSG00000175294	SETD1A	CATSPER1	1500	rs2054213	rs8062719	1	1	2.52434e-111	2.25321e-05	1.69613e-107	0.149694	0.850283	10	rs2054213;rs28360557;rs4502227;rs897986;rs4889525;rs12716978;rs140020755;rs11150601;rs4889599;rs62055866	0.211442593021748;0.206183099849912;0.131570087823572;0.109464007714542;0.108357265204977;0.0729064096114563;0.0457224024673776;0.0315341374813321;0.0206043216969406;0.0205500152117348	0.923611	16:29946895_31880915	16:30419250_31524273	-0.0663606	0.00299663	-0.0242884	0.00434681	-0.0646216	0.00305447	-0.0266323	0.00444227
ENSG00000099381	ENSG00000179632	SETD1A	MAF1	1757	rs2054213	rs550227005	1	1	1.0809e-112	9.64804e-07	9.68288e-108	0.0845978	0.915401	11	rs2054213;rs28360557;rs4502227;rs897986;rs4889525;rs12716978;rs140020755;rs11150601;rs4889599;rs62055866;rs2305884	0.204911708120661;0.204765036370683;0.122425555752758;0.119166058718185;0.0875589972810337;0.0813305057132354;0.0367182753540287;0.029836114251375;0.0273532048125068;0.0267625932595983;0.0138906430673641	0.989344	16:29946895_31880915	16:30412430_31597969	-0.0663606	0.00299663	-0.0184694	0.00300404	-0.066676	0.0030371	-0.0192072	0.00304632
ENSG00000099381	ENSG00000204815	SETD1A	ODAD4	1404	rs2054213	rs12934900	1	1	1.36859e-110	0.000122159	1.67987e-107	0.14824	0.851638	15	rs2054213;rs28360557;rs4502227;rs897986;rs4889525;rs140020755;rs12716978;rs4889599;rs62055866;rs11150601;rs2305884;rs12931046;rs1458202;rs4889604;rs550227005	0.233281751115204;0.161779139327208;0.116735977960177;0.0855640357961753;0.0836610386534788;0.0655763057265493;0.0501256278677408;0.0383350536235864;0.0359301467240233;0.0315703355058116;0.0191933004836459;0.0109019376984448;0.00857352802734427;0.00768418916247884;0.00646861006728888	0.929633	16:29946895_31880915	16:30412430_31467879	-0.0663606	0.00299663	0.0248758	0.00470702	-0.0662717	0.00306239	0.0270762	0.00478341
ENSG00000099381	ENSG00000213088	SETD1A	ACKR1	1309	rs2054213	rs757616467	1	1	1.67256e-110	0.000149291	1.20692e-107	0.105941	0.89391	15	rs2054213;rs28360557;rs4502227;rs897986;rs4889525;rs12716978;rs140020755;rs11150601;rs4889599;rs62055866;rs12931046;rs2305884;rs4889604;rs550227005;rs1458202	0.210004379246309;0.176836451013357;0.113743467143101;0.0922301230496882;0.0920601082272165;0.063303639217751;0.0571884245135824;0.0321656345705074;0.0313405101852552;0.0253331835382634;0.0165261304249637;0.0150772683238308;0.0115884256312998;0.0103248788662764;0.00739472585679354	0.884415	16:29946895_31880915	16:30412430_31400932	-0.0663606	0.00299663	-0.0215646	0.00412003	-0.065715	0.00319826	-0.0241125	0.00435772
ENSG00000099381	ENSG00000233276	SETD1A	GPX1	1430	rs2054213	rs757616467	1	1	1.68921e-113	1.50777e-07	1.22719e-107	0.107754	0.892246	13	rs2054213;rs28360557;rs4502227;rs4889525;rs897986;rs140020755;rs12716978;rs4889599;rs62055866;rs11150601;rs2305884;rs12931046;rs4889604	0.254949971076855;0.150995952651873;0.0927609335361847;0.081423689138169;0.075434181503459;0.0740794833600074;0.0624691251706994;0.04724397192322;0.0381349547835796;0.0332241558770563;0.0186981289404573;0.0163797291356948;0.0125872505863177	0.884415	16:29946895_31880915	16:30412430_31512605	-0.0663606	0.00299663	-0.0217891	0.00336204	-0.065715	0.00319826	-0.0241838	0.00360755
ENSG00000099785	ENSG00000124602	MARCHF2	UNC5CL	2766	rs3764570	rs35439808	1	1	0	1.94566e-14	0	0.0845609	0.915439	1	rs3764570	1	0.953951	19:7708325_9075497	19:7925659_9023032	0.210456	0.00261662	0.0461685	0.00527396	0.203543	0.00269449	0.0485488	0.00538893
ENSG00000099785	ENSG00000130518	MARCHF2	IQCN	2547	rs3764570	rs17159303	1	1	0	5.68107e-07	0	0.0224101	0.977589	1	rs3764570	1	0.998209	19:7708325_9075497	19:7948794_8989291	0.210456	0.00261662	-0.0305977	0.00536178	0.210108	0.00262583	-0.0311451	0.00538643
ENSG00000099785	ENSG00000165917	MARCHF2	RAPSN	2635	rs3764570	rs2396141	1	1	0	9.81141e-13	0	0.0789954	0.921005	1	rs3764570	1	0.802075	19:7708325_9075497	19:7925659_8994551	0.210456	0.00261662	-0.0484848	0.00589099	-0.202587	0.00279072	0.0528162	0.00616422
ENSG00000099785	ENSG00000176222	MARCHF2	ZNF404	2615	rs3764570	rs12609437	1	1	0	2.47984e-05	0	0.0580769	0.941898	1	rs3764570	1	0.941053	19:7708325_9075497	19:7935167_8994223	0.210456	0.00261662	-0.0327304	0.00582879	0.210353	0.00283603	-0.0360649	0.00619468
ENSG00000099785	ENSG00000188785	MARCHF2	ZNF548	2639	rs3764570	rs34058302	1	1	0	5.86495e-14	0	0.0971925	0.902807	1	rs3764570	1	0.975268	19:7708325_9075497	19:7925659_8997048	0.210456	0.00261662	-0.0266055	0.00401952	0.214533	0.00270963	-0.0288574	0.00417299
ENSG00000099795	ENSG00000155093	NDUFB7	PTPRN2	3736	rs34169944	rs75337291	2	1	2.76733e-09	6.22879e-06	3.1552e-05	0.0691566	0.930806	23	rs11666649;rs56271211;rs75337291;rs3861312;rs34169944;19:14690250:T:C;rs3915404;rs374627246;19:14694655:A:T;rs55850217;rs34362103;rs10407394;rs11085907;rs55909164;rs4808305;rs8108593;rs11669337;rs3850136;rs5827250;rs35436398;rs11665679;rs755259797;rs11085906	0.177846443705067;0.128851495732578;0.111703331941318;0.0609400583281193;0.0572967278841181;0.0535155236208921;0.0505939744771817;0.0447569077879019;0.0350344503653878;0.0342776732253954;0.030068729915444;0.0212749385064075;0.0190551087535141;0.0171004986407704;0.0163856262098892;0.0139730063636008;0.0132474510456095;0.0128974529319244;0.0115253609667432;0.0110355932052416;0.0105834519766304;0.0104000880787967;0.00975158859444489	0.92527	19:14058322_15226974	19:14141009_15287433	0.0205537	0.00305248	0.0535808	0.00648023	0.0196354	0.00304178	0.0558444	0.00643287
ENSG00000099795	ENSG00000166501	NDUFB7	PRKCB	3706	rs34169944	rs3915404	2	1	5.27336e-11	1.18694e-07	2.0314e-05	0.043811	0.956169	13	rs56271211;rs3861312;rs11666649;rs34169944;rs3915404;rs374627246;19:14694655:A:T;rs55850217;rs75337291;rs11669337;rs11665679;rs60385634;rs34362103	0.214775781085432;0.214509809545538;0.209122067772391;0.0551860049296485;0.0530258568882606;0.0501304431117669;0.045088439541976;0.0353036686701849;0.0169550233146402;0.0156535205491976;0.0155301929676162;0.0126657420313056;0.0124810946487606	0.935934	19:14058322_15226974	19:14267698_15226212	0.0205537	0.00305248	0.0253811	0.00402412	0.0192542	0.00304659	0.0266768	0.00400184
ENSG00000099810	ENSG00000105717	MTAP	PBX4	2979	rs10117507	rs12236836	9	1	3.25189e-75	3.85264e-05	3.44724e-72	0.0389186	0.961043	3	rs10117507;rs4977735;rs3802394	0.667898457578071;0.168037990377731;0.162628278184615	0.880706	9:21175517_22593376	9:21364272_22387799	-0.12017	0.00484581	-0.0285721	0.00515377	-0.115441	0.00480097	-0.0295896	0.00510046
ENSG00000099860	ENSG00000010295	GADD45B	IFFO1	636	19:2625015:C:T	19:2629653:C:T	1	1	0	5.48606e-05	0	0.0141833	0.985762	4	19:2625015:C:T;19:2623675:G:C;19:2629914:G:A;19:2629653:C:T	0.462869280285814;0.347257360674546;0.0968981620216973;0.0838383885074959	0.994712	19:1903209_3260545	19:2401730_3127217	-0.418303	0.0095457	0.0426117	0.00776192	-0.419493	0.00958392	0.043576	0.00780512
ENSG00000099860	ENSG00000092841	GADD45B	MYL6	636	19:2625015:C:T	19:2628527:A:G	1	1	0	7.8161e-05	0	0.0175428	0.982379	4	19:2625015:C:T;19:2623675:G:C;19:2629914:G:A;19:2629653:C:T	0.491786730397933;0.383658074440656;0.0605975205165037;0.0528522860200312	0.91054	19:1903209_3260545	19:2401730_3127217	-0.418303	0.0095457	-0.0318847	0.00588045	-0.383781	0.00898314	-0.0309862	0.0056028
ENSG00000099860	ENSG00000107745	GADD45B	MICU1	636	19:2625015:C:T	19:2628311:C:G	1	1	0	5.47795e-06	0	0.0152706	0.984724	4	19:2625015:C:T;19:2623675:G:C;19:2629914:G:A;19:2629653:C:T	0.533575939429155;0.305756260676403;0.0810165275340079;0.0711716090468387	0.911492	19:1903209_3260545	19:2401730_3127217	-0.418303	0.0095457	-0.059418	0.0100558	-0.384256	0.00898507	-0.056447	0.00947224
ENSG00000099860	ENSG00000163235	GADD45B	TGFA	634	19:2625015:C:T	19:2615305:C:T	1	1	0	0.000414428	0	0.0609691	0.938616	4	19:2625015:C:T;19:2623675:G:C;19:2629914:G:A;19:2629653:C:T	0.458052510009869;0.435647478526117;0.0518174694426186;0.0450259824296999	0.849192	19:1903209_3260545	19:2401730_3125104	-0.418303	0.0095457	0.0506843	0.00997044	-0.351043	0.00893177	0.0495565	0.00925025
ENSG00000099889	ENSG00000203709	ARVCF	MIR29B2CHG	2627	rs10427564	rs10427564	7	1	9.25e-77	4.74169e-26	1.31034e-53	0.00472647	0.995274	2	rs10427564;rs111268543	0.801622012123991;0.168374303819974	1	22:19372571_20726433	22:19539103_20687756	-0.108169	0.00557856	-0.0481474	0.00424014	-0.108169	0.00557856	-0.0481474	0.00424014
ENSG00000099904	ENSG00000203709	ZDHHC8	MIR29B2CHG	2627	rs5748522	rs10427564	4	1	2.16602e-49	3.13123e-25	3.06835e-26	0.0424414	0.957559	2	rs4425182;rs5748522	0.712043804650969;0.24465634574629	0.957421	22:19399110_20767717	22:19539103_20687756	-0.0473615	0.0033019	-0.0468932	0.00421699	-0.0543519	0.0033073	-0.0481474	0.00424014
ENSG00000099953	ENSG00000137959	MMP11	IFI44L	2491	rs140280	rs71184929	4	1	4.37988e-10	2.23986e-05	1.27794e-06	0.0634806	0.936496	11	rs5742303;rs5751775;rs5760130;rs140280;rs41412647;rs5760120;rs5760119;rs140191;rs2739330;rs5751776;rs140257	0.260673364362658;0.169629013300303;0.146977532732396;0.125786894157268;0.0839637967747246;0.0448073095156924;0.0366922458205357;0.0348780085757281;0.0226567408764379;0.0195307787732381;0.0161083269883091	0.85231	22:23091056_24502342	22:23399623_24457705	-0.0385446	0.0058822	-0.0278056	0.00500463	-0.0359441	0.00568918	-0.0283553	0.00481405
ENSG00000099956	ENSG00000137959	SMARCB1	IFI44L	2504	rs5751777	rs71184929	3	1	1.62528e-35	3.08203e-05	4.7434e-32	0.0881261	0.911843	6	rs5760119;rs5751777;rs5760120;rs5751776;rs5751771;rs4822455	0.282000714032314;0.244345609940978;0.220943113416849;0.113903154859575;0.0693317566884614;0.0220401810127653	0.908785	22:23094237_25192257	22:23399623_24457705	-0.0238784	0.00371195	-0.0255688	0.00460739	-0.0243237	0.00386855	-0.0283553	0.00481405
ENSG00000099956	ENSG00000157601	SMARCB1	MX1	2435	rs5751777	rs5760102	3	1	2.46806e-35	4.68022e-05	3.53028e-32	0.0650754	0.934878	5	rs5751777;rs5760119;rs5760120;rs5751776;rs5751771	0.306701365883059;0.282858398695367;0.200939634733721;0.13930655442531;0.0308939402005486	0.825682	22:23094237_25192257	22:23405606_24424300	-0.0238784	0.00371195	-0.0261753	0.0047832	-0.0165683	0.00364897	-0.0260886	0.00466414
ENSG00000099977	ENSG00000137959	DDT	IFI44L	2442	rs5751776	rs71184929	1	1	0	4.21966e-05	0	0.121362	0.878596	1	rs5751776	1	0.919129	22:23094237_25479298	22:23399623_24457705	0.687314	0.00409904	-0.0253925	0.00459763	0.696239	0.00443702	-0.0283553	0.00481405
ENSG00000099977	ENSG00000157601	DDT	MX1	2373	rs5751776	rs5760102	1	1	0	5.37969e-05	0	0.0750142	0.924932	1	rs5751776	1	0.824399	22:23094237_25479298	22:23405606_24424300	0.687314	0.00409904	-0.0259721	0.00477304	0.598293	0.00440203	-0.0260886	0.00466414
ENSG00000099992	ENSG00000080546	TBC1D10A	SESN1	3714	rs9606715	rs9608868	3	1	5.78977e-14	2.89504e-07	1.08724e-08	0.0524698	0.94753	20	rs9608868;rs9608876;rs9606717;rs9608883;rs9606715;rs200819094;rs9608884;rs9608865;rs9608886;rs9606720;rs9608873;rs9608887;22:30308327:A:ATGCCTGCCT;rs1221085278;rs76973242;rs41308741;rs9608897;rs9606713;rs9608862;rs41281643	0.153002796496983;0.0835355413037101;0.0754121744061919;0.0753081352645926;0.0674212344969425;0.0636138495510161;0.0608326421487094;0.0507538629176725;0.0502598211914724;0.0449602640270997;0.0437041152601885;0.0402611382958889;0.0283809557367457;0.0278826085986678;0.0227373979572306;0.0150341688471284;0.0146450410553359;0.0143915768352866;0.0115371247943492;0.00896858130528943	0.990971	22:29721465_31101677	22:29782675_30946389	-0.104397	0.0129985	-0.0911083	0.0140917	-0.103488	0.0128543	-0.0922486	0.0139363
ENSG00000099999	ENSG00000033327	RNF215	GAB2	3732	rs757870	rs5753109	3	1	1.37429e-19	2.80004e-14	1.27099e-07	0.0239436	0.976056	9	rs757870;rs5753109;rs8138401;rs5997628;rs5753092;rs5753093;rs11442423;rs2074732;rs5753083	0.341945165122409;0.174220781669034;0.123197255513424;0.0949048974592058;0.0729003572538446;0.0719444563929472;0.040138285824717;0.0226818558585413;0.0177064562153513	0.984922	22:28993214_31382181	22:29764758_30969007	0.0708925	0.00637159	-0.0204132	0.00234068	0.0704653	0.0063551	-0.0205816	0.00233504
ENSG00000099999	ENSG00000047365	RNF215	ARAP2	3213	rs5997602	rs722298	1	1	3.17932e-45	0.000130036	5.41979e-43	0.0202079	0.979662	4	rs5997602;rs5753103;rs722298;rs9620970	0.406164011041037;0.384745089061523;0.126254728291769;0.0790443519443521	0.915959	22:28993214_31382181	22:29882030_30880928	0.137992	0.00585303	-0.0144804	0.00277464	0.137395	0.0057668	-0.0152603	0.0027273
ENSG00000099999	ENSG00000102100	RNF215	SLC35A2	3353	rs757870	rs5753109	3	1	2.89619e-10	5.90081e-05	1.44413e-07	0.0274784	0.972462	10	rs757870;rs8138401;rs5997628;rs5753109;rs5753092;rs5753093;rs11442423;rs2074732;rs5753083;rs4820003	0.274930047644861;0.1537410443744;0.117125991644379;0.0922546298921355;0.0800270982323307;0.0787877800970756;0.0489176994470162;0.0483470514927055;0.0330354883911843;0.0242265765153379	0.984922	22:28993214_31382181	22:29840254_30880928	0.0708925	0.00637159	0.0256892	0.00470547	0.0704653	0.0063551	0.0259691	0.00469388
ENSG00000099999	ENSG00000107341	RNF215	UBE2R2	3677	rs757870	rs5753092	3	1	2.47214e-18	5.03684e-13	1.10645e-07	0.0205845	0.979415	8	rs757870;rs5753092;rs5753093;rs8138401;rs5997628;rs11442423;rs5753109;rs2074732	0.256311672589531;0.185949911082011;0.183695619095343;0.141597675684105;0.0835301097110556;0.0598210705790901;0.0343823162162433;0.0183924139876258	0.9942	22:28993214_31382181	22:29764758_30923200	0.0708925	0.00637159	-0.0250761	0.00304382	0.0721022	0.00636931	-0.0254149	0.00304008
ENSG00000099999	ENSG00000109323	RNF215	MANBA	3661	rs757870	rs2074732	3	1	5.38226e-20	1.0966e-14	1.23525e-07	0.023214	0.976786	10	rs757870;rs8138401;rs5997628;rs11442423;rs5753092;rs5753093;rs2074732;rs5753083;rs2240422;rs4820003	0.358911361155043;0.108924482419852;0.102172962407336;0.0828045776484772;0.0676687765344774;0.0673309279676954;0.0667764116343298;0.0405169080821855;0.036738340906121;0.0267194216598192	0.973639	22:28993214_31382181	22:29780043_30961405	0.0708925	0.00637159	-0.0326983	0.00371979	0.0713166	0.00628949	-0.0319994	0.00363607
ENSG00000099999	ENSG00000112511	RNF215	PHF1	3831	rs757870	rs2240422	3	1	5.50548e-14	1.12171e-08	1.93204e-07	0.0374391	0.962561	12	rs757870;rs8138401;rs5997628;rs2074732;rs2240422;rs5753092;rs5753093;rs5997605;rs11442423;rs4820003;rs5753083;rs5753109	0.129045485418989;0.123577447468958;0.120028573541457;0.10439060662282;0.104292155007222;0.0669952679748937;0.0666434477303066;0.063224985167254;0.0573497812710714;0.0569188344071801;0.0454585467267255;0.0344829380708424	0.961608	22:28993214_31382181	22:29728625_30927913	0.0708925	0.00637159	-0.0280823	0.00405137	0.0746389	0.00650719	-0.0300108	0.00415723
ENSG00000099999	ENSG00000113648	RNF215	MACROH2A1	3610	rs757870	rs757870	3	1	3.44433e-17	7.01763e-12	9.33646e-08	0.0170566	0.982943	6	rs757870;rs5997628;rs8138401;rs5753093;rs5753092;rs5753109	0.393489477220581;0.158843110701756;0.154519993236125;0.0860148453479656;0.0859390046725725;0.0712605532124135	1	22:28993214_31382181	22:29789624_30927913	0.0708925	0.00637159	-0.0287579	0.00361782	0.0708925	0.00637159	-0.0287579	0.00361782
ENSG00000099999	ENSG00000118816	RNF215	CCNI	3711	rs757870	rs2074732	3	1	1.36141e-15	2.77379e-10	1.78046e-07	0.0343445	0.965655	11	rs2074732;rs11442423;rs8138401;rs757870;rs5753093;rs5753092;rs5753083;rs5997628;rs2240422;rs5753109;rs5997605	0.19038656900403;0.136444927457056;0.0981270888732761;0.0962052374676582;0.0939193202164904;0.0932225993767372;0.0688095951092534;0.0675441641784085;0.0472565647578353;0.0423497917351063;0.0269359598820913	0.973639	22:28993214_31382181	22:29770448_30969007	0.0708925	0.00637159	-0.0292741	0.00343715	0.0713166	0.00628949	-0.0299227	0.00337619
ENSG00000099999	ENSG00000120057	RNF215	SFRP5	3610	rs757870	rs2240422	3	1	6.94553e-14	1.41511e-08	2.22135e-07	0.0433455	0.956654	12	rs757870;rs2240422;rs2074732;rs5753083;rs8138401;rs5753092;rs5753093;rs4820003;rs5997628;rs5997605;rs1860217;rs11442423	0.120813318424077;0.110714178451851;0.0973169104627616;0.0943568149665092;0.0780954362255176;0.0773323989814333;0.0764182928909453;0.0762927327276096;0.0762464209175454;0.0725942195313081;0.0558177335751874;0.0514973689211228	0.961608	22:28993214_31382181	22:29789624_30923200	0.0708925	0.00637159	0.0552678	0.00849094	0.0746389	0.00650719	0.0593704	0.0087165
ENSG00000099999	ENSG00000120696	RNF215	KBTBD7	3606	rs5997602	rs737805	1	1	7.19732e-47	2.94375e-06	8.17453e-43	0.0314973	0.9685	4	rs5997602;rs5753103;rs9620970;rs722298	0.559668207720898;0.212786926133617;0.133897751559376;0.0474586790991369	0.912405	22:28993214_31382181	22:29789362_30923945	0.137992	0.00585303	0.0205995	0.00343827	0.128546	0.00580328	0.0217734	0.00343193
ENSG00000099999	ENSG00000125910	RNF215	S1PR4	3406	rs757870	rs1860217	3	1	6.8916e-10	0.000140412	2.27426e-07	0.0444258	0.955434	12	rs11442423;rs757870;rs2074732;rs1860217;rs8138401;rs5753083;rs5997628;rs5753092;rs5753093;rs4820003;rs2240422;rs5997605	0.22106049384833;0.14450151310374;0.0763789884782463;0.0714245075634839;0.0709159250678317;0.0624178848089735;0.0611260383732038;0.0590179183940398;0.0587822183519792;0.0537738015736607;0.0476431634370049;0.0439751116440036	0.945493	22:28993214_31382181	22:29789624_30854901	0.0708925	0.00637159	-0.0136417	0.00264304	0.0758955	0.00656084	-0.0153022	0.00275556
ENSG00000099999	ENSG00000130699	RNF215	TAF4	3235	rs757870	rs12106618	3	1	3.65334e-10	7.44347e-05	2.32451e-07	0.0454516	0.954474	10	rs757870;rs8138401;rs5997628;rs5753092;rs5753093;rs11442423;rs2074732;rs5997605;rs5753109;rs5753083	0.286764458925272;0.197168432725307;0.165541220734096;0.0701993687490875;0.0695780042144741;0.0597710198351703;0.04886318182426;0.0188047499340795;0.01855800666875;0.0176880657413903	0.834941	22:28993214_31382181	22:29878335_30885316	0.0708925	0.00637159	-0.021211	0.00391365	0.0656866	0.00621825	-0.0215782	0.00384063
ENSG00000099999	ENSG00000132334	RNF215	PTPRE	3383	rs757870	rs4820003	3	1	5.63989e-10	0.00011491	2.2037e-07	0.0429854	0.9569	12	rs11442423;rs757870;rs2074732;rs2240422;rs4820003;rs5753083;rs8138401;rs5997605;rs5997628;rs1860217;rs5753092;rs5753093	0.155426648766183;0.1453652143741;0.123859305899724;0.0847479319188834;0.0741436032893919;0.0663530695292042;0.0644659390831187;0.057830912143581;0.0561285117462092;0.0507234758614458;0.0456138404598584;0.0453833739888848	0.966729	22:28993214_31382181	22:29789624_30847277	0.0708925	0.00637159	-0.0147576	0.00283638	0.0741742	0.00647351	-0.0159019	0.00287623
ENSG00000099999	ENSG00000134698	RNF215	AGO4	3558	rs757870	rs5753092	3	1	2.12545e-12	4.33047e-07	1.17811e-07	0.0220475	0.977952	10	rs757870;rs8138401;rs5997628;rs5753092;rs5753093;rs2074732;rs11442423;rs5753083;rs5753109;rs2240422	0.311948506627082;0.145506689425049;0.124826062119739;0.104636575761095;0.103240543056082;0.0579980370843125;0.044419416398052;0.0269596069741908;0.0221703981006176;0.0192081444149486	0.9942	22:28993214_31382181	22:29789624_30902221	0.0708925	0.00637159	-0.0145359	0.00227648	0.0721022	0.00636931	-0.0146028	0.0022747
ENSG00000099999	ENSG00000139946	RNF215	PELI2	3611	rs757870	rs2283865	3	1	2.13474e-14	4.3494e-09	1.42678e-07	0.027124	0.972876	10	rs757870;rs5997628;rs8138401;rs5753092;rs5753093;rs2074732;rs5753083;rs11442423;rs4820003;rs2240422	0.292846015375986;0.132873070325667;0.132442777194654;0.123877185204078;0.122878721478329;0.045872356550397;0.0366006940783238;0.0249633649930904;0.0246317656526128;0.0208156217444518	0.963088	22:28993214_31382181	22:29789362_30925961	0.0708925	0.00637159	-0.020082	0.00281497	0.0749826	0.0064172	-0.0205467	0.00283062
ENSG00000099999	ENSG00000146112	RNF215	PPP1R18	3523	rs757870	rs2074732	3	1	9.46725e-13	1.9289e-07	1.03492e-07	0.0191242	0.980875	8	rs757870;rs8138401;rs5997628;rs5753092;rs5753093;rs2074732;rs5753109;rs11442423	0.358033188222332;0.150842222569938;0.115756119200626;0.0928143410822455;0.092270022647941;0.0830022766050848;0.0409495874124245;0.0276207943202832	0.973639	22:28993214_31382181	22:29789624_30880928	0.0708925	0.00637159	-0.0203233	0.00313059	0.0713166	0.00628949	-0.0200885	0.00307153
ENSG00000099999	ENSG00000158470	RNF215	B4GALT5	3683	rs757870	rs7292744	3	1	8.97338e-15	1.82828e-09	5.8025e-07	0.116455	0.883544	12	rs757870;rs5997628;rs8138401;rs5753092;rs5753093;rs2074732;rs5753083;rs2240422;rs4820003;rs5997605;rs11442423;rs1860217	0.202683185247525;0.144395675993738;0.134853509577943;0.106214170317707;0.105687248446903;0.0844658893364704;0.046826378161109;0.0433721804567218;0.0327803997116143;0.0288254802641126;0.0194398890741675;0.0183273855087137	0.894443	22:28993214_31382181	22:29764758_30925961	0.0708925	0.00637159	0.025786	0.00356878	0.0712523	0.00630453	0.0269931	0.00354107
ENSG00000099999	ENSG00000169180	RNF215	XPO6	3505	rs757870	rs11442423	3	1	4.13809e-12	8.43112e-07	1.67745e-07	0.0322417	0.967757	10	rs11442423;rs757870;rs5753092;rs5753093;rs2074732;rs8138401;rs5997628;rs5753083;rs5753109;rs2240422	0.365821859094354;0.138901521426602;0.0822513532203404;0.0821424891054142;0.0675647871159269;0.0613584105845424;0.0539138092678762;0.0428593129050031;0.0332556333481009;0.0323549256860455	0.950811	22:28993214_31382181	22:29789624_30880928	0.0708925	0.00637159	-0.0153035	0.00251091	0.0691635	0.00641356	-0.0164163	0.00252661
ENSG00000099999	ENSG00000169429	RNF215	CXCL8	3604	rs757870	rs1860217	3	1	2.65571e-15	5.41085e-10	1.28805e-07	0.024292	0.975708	10	rs757870;rs8138401;rs5997628;rs5753093;rs5753092;rs1860217;rs11442423;rs2074732;rs2240422;rs5997605	0.300600137451126;0.190624751972962;0.174114278064059;0.0715163127561149;0.0709922036230834;0.0532890560023093;0.0260022111880383;0.0235785374955676;0.0229618548448293;0.0217052377812968	0.945493	22:28993214_31382181	22:29789362_30923945	0.0708925	0.00637159	-0.0402232	0.00548492	0.0758955	0.00656084	-0.0426489	0.00570836
ENSG00000099999	ENSG00000172354	RNF215	GNB2	3505	rs757870	rs2240422	3	1	1.10076e-11	2.24274e-06	1.72673e-07	0.0332476	0.96675	12	rs757870;rs8138401;rs2240422;rs5997628;rs5997605;rs2074732;rs11442423;rs5753092;rs5753093;rs4820003;rs1860217;rs5753083	0.263390752441421;0.126260399003977;0.0992074012984465;0.0974742724127091;0.0779870116408105;0.0541860804002656;0.0502700092394324;0.0462865598256195;0.0459226824189261;0.0450855207545926;0.0416152407298238;0.0323713570494557	0.961608	22:28993214_31382181	22:29789624_30880928	0.0708925	0.00637159	-0.0124739	0.00206616	0.0746389	0.00650719	-0.0131982	0.00211797
ENSG00000099999	ENSG00000173638	RNF215	SLC19A1	3559	rs757870	rs11442423	3	1	7.03106e-12	1.43254e-06	1.48199e-07	0.0282511	0.971747	11	rs757870;rs5753093;rs5753092;rs11442423;rs8138401;rs5997628;rs5753109;rs2074732;rs2240422;rs5997605;rs5753083	0.247952680695681;0.115530434377613;0.115508506138504;0.101241493658596;0.0900244965810461;0.0820631950787108;0.0797592433721467;0.0466705821625916;0.032526939840559;0.0277066023762151;0.0254543025760329	0.950811	22:28993214_31382181	22:29789624_30902221	0.0708925	0.00637159	-0.015463	0.00253333	0.0691635	0.00641356	-0.0158427	0.00255331
ENSG00000099999	ENSG00000184613	RNF215	NELL2	3582	rs757870	rs2283865	3	1	7.86945e-14	1.60336e-08	1.6351e-07	0.0313769	0.968623	10	rs757870;rs5753109;rs8138401;rs5997628;rs2074732;rs11442423;rs5753083;rs5753092;rs5753093;rs4820003	0.275849310699855;0.124095422133304;0.109110069958121;0.0929471034616567;0.0879841119930319;0.0718652317924855;0.067529089981577;0.053824047037481;0.0533237914771481;0.0250485287832407	0.963088	22:28993214_31382181	22:29789624_30913349	0.0708925	0.00637159	0.0280652	0.0041907	0.0749826	0.0064172	0.0290333	0.00420503
ENSG00000099999	ENSG00000185262	RNF215	UBALD2	3853	rs757870	rs2074732	3	1	9.69124e-22	1.97453e-16	1.35407e-07	0.0256398	0.97436	9	rs757870;rs2074732;rs8138401;rs5753092;rs5753093;rs5997628;rs2240422;rs5753083;rs4820003	0.214403216937452;0.131225546892596;0.125920818056713;0.122360498423222;0.121166761588449;0.121117330282337;0.0513404998833965;0.0415078468659262;0.0241662012159343	0.973639	22:28993214_31382181	22:29714563_30927913	0.0708925	0.00637159	-0.0278132	0.00304956	0.0713166	0.00628949	-0.0276334	0.00298372
ENSG00000099999	ENSG00000185950	RNF215	IRS2	3266	rs757870	rs1860217	3	1	5.73878e-10	0.000116924	1.90446e-07	0.0368762	0.963007	11	rs757870;rs8138401;rs5997628;rs5753092;rs5753093;rs5753109;rs2240422;rs5997605;rs1860217;rs4820003;rs2074732	0.246720342347686;0.132647838609244;0.125171712567325;0.0856581383791568;0.0849990581242634;0.0620330403485081;0.0588183119073967;0.0521978984502918;0.050663820301174;0.0330554452237771;0.030089038209586	0.945493	22:28993214_31382181	22:29789624_30808891	0.0708925	0.00637159	-0.0209433	0.00394777	0.0758955	0.00656084	-0.0226899	0.00410687
ENSG00000099999	ENSG00000197818	RNF215	SLC9A8	3505	rs757870	rs5997628	3	1	5.15179e-11	1.04965e-05	9.74615e-08	0.017893	0.982096	6	rs757870;rs8138401;rs5997628;rs5753092;rs5753093;rs5753109	0.29775159311117;0.230568831103513;0.222632612785017;0.0839419838175738;0.083574978637058;0.0345329273482275	0.997593	22:28993214_31382181	22:29789624_30880928	0.0708925	0.00637159	0.0202879	0.00350225	0.0717757	0.0063767	0.0206192	0.00350468
ENSG00000099999	ENSG00000204160	RNF215	ZDHHC18	3505	rs757870	rs5753093	3	1	9.86955e-11	2.01086e-05	1.53924e-07	0.02942	0.97056	10	rs757870;rs8138401;rs5997628;rs5753092;rs5753093;rs5753109;rs2074732;rs11442423;rs5753083;rs2240422	0.273958061235143;0.165614410987258;0.12021242190775;0.11483055143206;0.114279293341261;0.0470232779927289;0.0451624569400083;0.0436455467518113;0.0245637849433068;0.0165491500409077	0.994203	22:28993214_31382181	22:29789624_30880928	0.0708925	0.00637159	-0.012766	0.00225606	0.0721102	0.00636947	-0.0129274	0.00225305
ENSG00000099999	ENSG00000213654	RNF215	GPSM3	3402	rs757870	rs2074732	3	1	4.26496e-10	8.68961e-05	1.74821e-07	0.0336863	0.966227	10	rs757870;rs8138401;rs5997628;rs2074732;rs5753092;rs5753093;rs5753083;rs5753109;rs11442423;rs2240422	0.265424449261914;0.150983513761316;0.135523066949503;0.0926730625777926;0.0917845032945414;0.091446474747888;0.0511114760109788;0.0381521587039153;0.0262648396872304;0.0212556617728586	0.973639	22:28993214_31382181	22:29840254_30896890	0.0708925	0.00637159	-0.0133801	0.00244912	0.0713166	0.00628949	-0.0134407	0.00240246
ENSG00000099999	ENSG00000250616	RNF215	YPEL3-DT	3126	rs757870	rs5997628	3	1	3.5072e-11	7.14571e-06	1.30492e-07	0.0246364	0.975356	10	rs757870;rs5997628;rs8138401;rs5753092;rs5753093;rs5753109;rs2074732;rs5753083;rs4820003;rs2240422	0.286031468404723;0.187544549138806;0.179326218505287;0.0782649947620465;0.0777048512228809;0.042092072554853;0.0355235933464088;0.0310640167504075;0.0298426704737196;0.0209065788377264	0.997593	22:28993214_31382181	22:29789624_30885316	0.0708925	0.00637159	0.046763	0.00799024	0.0717757	0.0063767	0.0473091	0.00799232
ENSG00000100027	ENSG00000198892	YPEL1	SHISA4	2709	rs9607210	rs9610181	2	1	1.15421e-33	2.76392e-10	1.52205e-25	0.0345167	0.965483	5	rs9610181;rs9607210;rs9607209;rs2040168;rs9610174	0.719920182240753;0.0816745344464856;0.0527141138484057;0.0501459333073291;0.0484696574847158	0.937239	22:21100947_22288296	22:20938456_22288296	0.124596	0.00800686	-0.106518	0.0138244	0.132262	0.00878325	-0.121614	0.0150633
ENSG00000100028	ENSG00000137959	SNRPD3	IFI44L	2370	rs5751777	rs71184929	3	1	9.01071e-12	3.84468e-05	2.62909e-08	0.110398	0.889563	19	rs5751777;rs5760119;rs5760120;rs5751776;rs5751775;rs5751771;rs5760102;rs5751767;rs5760098;rs5760097;rs4822455;rs11287675;rs5751768;rs4822452;rs5760099;rs4822451;rs5760108;rs4822454;rs2186366	0.331587457416311;0.146666950043153;0.138805690703129;0.0935619144960142;0.0329548599890407;0.0300650601862758;0.0299713688353695;0.0244739922358758;0.0235481342797378;0.0217587547593343;0.018946527686439;0.0154519112824715;0.0124779902484024;0.00810428247579008;0.00578178353286364;0.00506047240608933;0.004807560588904;0.00453375246974948;0.00450157935892702	0.908785	22:23405606_25190777	22:23399623_24457705	-0.0243246	0.004105	-0.0255688	0.00460739	-0.0207832	0.00425964	-0.0283553	0.00481405
ENSG00000100028	ENSG00000138646	SNRPD3	HERC5	2310	rs5751777	rs5760102	3	1	6.61522e-12	2.82257e-05	2.04455e-08	0.0854075	0.914564	17	rs5760102;rs5760098;rs5751777;rs5751767;rs5760097;rs5751768;rs5760119;rs5760120;rs5751776;rs5760099;rs4822451;rs4820572;rs5760106;rs2154594;rs5760108;rs5751770;rs2877178	0.190431557773147;0.16838861470707;0.127823004624036;0.112521782162803;0.102481467717196;0.0447862498865831;0.041655065398103;0.0358318244112075;0.0308830524607448;0.0206518799303378;0.0181955528228234;0.0173644729561261;0.0101968186008535;0.00812987973299867;0.00784467351530902;0.00724987423420712;0.00662036575136948	0.825682	22:23405606_25190777	22:23399623_24412915	-0.0243246	0.004105	-0.0232755	0.00433574	-0.02321	0.00399695	-0.0247782	0.00423967
ENSG00000100028	ENSG00000157601	SNRPD3	MX1	2325	rs5751777	rs5760102	3	1	1.07737e-11	4.5969e-05	1.5393e-08	0.0638065	0.936148	18	rs5751777;rs5760119;rs5760120;rs5751776;rs5760102;rs5751767;rs5760098;rs5760097;rs5751768;rs5751775;rs5751771;rs5760099;rs4820572;rs4822451;rs11287675;rs5760106;rs4822454;rs2154594	0.319265491134999;0.112847994720956;0.0968356172679112;0.0877763691028417;0.0664780128204104;0.0626562119802024;0.0533188403232829;0.0426600974050492;0.0288813982601563;0.0248907528434749;0.0102765156924831;0.00876037515112316;0.00849145778279645;0.00799119462297743;0.00631385704370638;0.00580663647546002;0.00518314851914684;0.00506572965751412	0.825682	22:23405606_25190777	22:23405606_24424300	-0.0243246	0.004105	-0.0261753	0.0047832	-0.02321	0.00399695	-0.0260886	0.00466414
ENSG00000100079	ENSG00000101460	LGALS2	MAP1LC3A	2064	rs138099852	rs138099852	3	1	4.67066e-80	5.66663e-07	6.97605e-76	0.00647656	0.993523	1	rs138099852	1	1	22:36740449_39174163	22:37206982_38312113	-0.0954759	0.00480123	-0.0302834	0.00482312	-0.0954759	0.00480123	-0.0302834	0.00482312
ENSG00000100083	ENSG00000101460	GGA1	MAP1LC3A	2064	rs138099852	rs138099852	4	1	9.50846e-66	5.66868e-07	1.42017e-61	0.00647963	0.99352	1	rs138099852	0.999996	1	22:36898538_38789400	22:37206982_38312113	-0.143423	0.0042378	-0.0302834	0.00482312	-0.143423	0.0042378	-0.0302834	0.00482312
ENSG00000100092	ENSG00000101460	SH3BP1	MAP1LC3A	2064	rs138099852	rs138099852	1	1	1.65968e-147	5.66663e-07	2.47887e-143	0.00647656	0.993523	1	rs138099852	1	1	22:36845745_38936224	22:37206982_38312113	-0.162156	0.00407045	-0.0302834	0.00482312	-0.162156	0.00407045	-0.0302834	0.00482312
ENSG00000100106	ENSG00000081189	TRIOBP	MEF2C	2120	rs4821703	22:37746045:C:CCCCGCCGTC	1	1	0	7.83752e-07	0	0.0539626	0.946037	1	rs4821703	0.999999	0.930961	22:36948819_39410498	22:37207705_38294692	-0.361526	0.00352686	-0.0245036	0.00394129	-0.379066	0.00383786	-0.0277524	0.00425323
ENSG00000100106	ENSG00000169994	TRIOBP	MYO7B	1769	rs139838	rs2072859	5	1	1.13573e-74	0.00021422	9.18529e-72	0.171595	0.82819	1	rs139838	0.999882	0.918779	22:36948819_39410498	22:37388121_38426295	-0.259428	0.00334456	0.0291652	0.00563385	-0.265734	0.00358976	0.0336206	0.00595532
ENSG00000100109	ENSG00000100365	TFIP11	NCF4	4428	rs2097470	rs35262724	3	1	1.51266e-276	1.25073e-08	1.1443e-270	0.00747647	0.992524	2	rs2097470;rs12628373	0.6196210882333;0.380181114925843	0.997039	22:25571952_27384957	22:25935588_27013728	-1.01167	0.00405176	-0.0219553	0.00321096	-1.01046	0.00408162	-0.0220634	0.00321994
ENSG00000100109	ENSG00000158201	TFIP11	ABHD3	4526	rs2097470	rs2097470	3	1	2.44859e-279	2.02459e-11	9.17916e-271	0.0056009	0.994399	2	rs2097470;rs12628373	0.667376506097207;0.332445502847777	1	22:25571952_27384957	22:25943711_27037216	-1.01167	0.00405176	0.0338366	0.00436626	-1.01167	0.00405176	0.0338366	0.00436626
ENSG00000100116	ENSG00000074660	GCAT	SCARF1	1750	rs34115447	rs34115447	2	1	0	2.35729e-06	0	0.00401464	0.995983	1	rs34115447	1	1	22:36674472_39332304	22:37277228_38312113	-0.26461	0.00651848	-0.0340342	0.00563322	-0.26461	0.00651848	-0.0340342	0.00563322
ENSG00000100116	ENSG00000076356	GCAT	PLXNA2	2265	rs34115447	rs34115447	2	1	0	2.40439e-18	0	1.36155e-05	0.999986	1	rs34115447	1	1	22:36674472_39332304	22:37206982_38434274	-0.26461	0.00651848	0.0557645	0.00592554	-0.26461	0.00651848	0.0557645	0.00592554
ENSG00000100116	ENSG00000105856	GCAT	HBP1	1708	rs34115447	rs4821714	2	1	0	0.000338011	0	0.170077	0.829585	1	rs34115447	1	0.857389	22:36674472_39332304	22:37296897_38294692	-0.26461	0.00651848	-0.0157664	0.00309976	-0.351462	0.0060278	-0.0160005	0.00292972
ENSG00000100116	ENSG00000140443	GCAT	IGF1R	1715	rs34115447	rs4821714	2	1	0	0.0010778	0	0.189069	0.809853	1	rs34115447	1	0.857389	22:36674472_39332304	22:37296897_38294692	-0.26461	0.00651848	0.0183412	0.00379192	-0.351462	0.0060278	0.0196494	0.00359044
ENSG00000100116	ENSG00000161040	GCAT	FBXL13	1724	rs34115447	rs34115447	2	2	0	1.7934e-05	0	0.00641528	0.993567	1	rs34115447	1	1	22:36674472_39332304	22:37296897_42437727	-0.26461	0.00651848	-0.0322448	0.00576358	-0.26461	0.00651848	-0.0322448	0.00576358
ENSG00000100116	ENSG00000168216	GCAT	LMBRD1	1808	rs34115447	rs5756812	2	1	0	6.26829e-05	0	0.0636473	0.93629	1	rs34115447	1	0.852522	22:36674472_39332304	22:37260334_38286948	-0.26461	0.00651848	0.0177076	0.00325446	-0.217329	0.00633205	0.0178369	0.00318005
ENSG00000100116	ENSG00000177606	GCAT	JUN	1974	rs34115447	rs34115447	2	1	0	2.0753e-06	0	0.0415863	0.958412	1	rs34115447	1	1	22:36674472_39332304	22:37299215_38448992	-0.26461	0.00651848	0.0354289	0.00584939	-0.26461	0.00651848	0.0354289	0.00584939
ENSG00000100116	ENSG00000196663	GCAT	TECPR2	2048	rs34115447	rs4821714	2	1	0	1.5334e-07	0	0.0228271	0.977173	1	rs34115447	1	0.857389	22:36674472_39332304	22:37209484_38312113	-0.26461	0.00651848	-0.0217627	0.00335551	-0.351462	0.0060278	-0.0212763	0.00315095
ENSG00000100124	ENSG00000169994	ANKRD54	MYO7B	1769	rs139843	rs2072859	10	1	0	0.000121481	0	0.096442	0.903437	1	rs139843	0.983488	0.933747	22:37043661_38963910	22:37388121_38426295	-0.0731995	0.00529918	0.0305062	0.00574619	-0.0743769	0.00552419	0.0336206	0.00595532
ENSG00000100138	ENSG00000112576	SNU13	CCND3	2158	rs5758412	rs2157287	2	1	0	3.37e-05	0	0.101741	0.898226	4	rs5758412;rs13055804;rs5758415;rs5758416	0.754844248108031;0.0983616713874655;0.0589488064575612;0.0570021198374643	0.917794	22:39634472_42943954	22:41184374_42285854	0.106212	0.00333476	-0.0309898	0.00556525	0.0836524	0.0032409	-0.0304435	0.00536477
ENSG00000100138	ENSG00000119946	SNU13	CNNM1	2771	rs5758412	rs2187795	2	1	0	2.40791e-10	0	0.120623	0.879377	4	rs5758412;rs13055804;rs5758416;rs5758415	0.627153946750892;0.17584446686877;0.0913030111499576;0.0731826491025555	0.980459	22:39634472_42943954	22:40814059_42319385	0.106212	0.00333476	-0.0839477	0.0113341	0.103027	0.00329546	-0.0838711	0.0111929
ENSG00000100154	ENSG00000058262	TTC28	SEC61A1	6169	rs134547	rs11295470	4	1	1.4758e-120	4.96723e-24	1.0232e-98	0.0325036	0.967496	1	rs134547	0.992117	0.980162	22:27286636_30297592	22:27370552_29560167	-0.542341	0.00820499	-0.0528777	0.00495136	-0.537853	0.0082772	-0.0536998	0.00497264
ENSG00000100154	ENSG00000058262	TTC28	SEC61A1	6169	rs9625498	rs11295470	1	1	0	2.11264e-23	0	0.144762	0.855238	1	rs9625498	1	0.820033	22:27286636_30297592	22:27370552_29560167	0.5473	0.00789935	0.0495584	0.0047117	-0.537853	0.0082772	-0.0536998	0.00497264
ENSG00000100154	ENSG00000106803	TTC28	SEC61B	4186	rs134547	22:28624768:G:C	4	1	1.07299e-101	3.61145e-05	3.74967e-98	0.124454	0.875509	1	rs134547	0.964692	0.85601	22:27286636_30297592	22:27493666_29190070	-0.542341	0.00820499	-0.030331	0.00548323	0.549865	0.00806934	0.0304416	0.00540242
ENSG00000100154	ENSG00000127022	TTC28	CANX	2753	rs134547	rs134514	4	1	7.08755e-102	2.38551e-05	3.72852e-98	0.123741	0.876235	1	rs134547	0.97372	0.957955	22:27286636_30297592	22:27823954_29174746	-0.542341	0.00820499	-0.0285209	0.00508362	-0.536348	0.00834836	-0.0304538	0.00514468
ENSG00000100154	ENSG00000127022	TTC28	CANX	2753	rs9625498	rs134514	1	1	0	3.25153e-05	0	0.169391	0.830577	1	rs9625498	1	0.802514	22:27286636_30297592	22:27823954_29174746	0.5473	0.00789935	0.0267572	0.00482827	-0.536348	0.00834836	-0.0304538	0.00514468
ENSG00000100154	ENSG00000138768	TTC28	USO1	1963	rs134547	rs134514	4	1	3.92062e-101	0.000131959	4.69004e-98	0.156169	0.843699	1	rs134547	0.962923	0.957955	22:27286636_30297592	22:27868093_28865171	-0.542341	0.00820499	-0.0230518	0.00436927	-0.536348	0.00834836	-0.0244802	0.00431936
ENSG00000100154	ENSG00000149428	TTC28	HYOU1	3139	rs9625498	rs374794004	1	1	0	4.96622e-05	0	0.0921384	0.907812	1	rs9625498	1	0.967989	22:27286636_30297592	22:27790299_29174746	0.5473	0.00789935	0.0319136	0.00560392	0.558026	0.00821889	0.0344042	0.00582022
ENSG00000100154	ENSG00000170348	TTC28	TMED10	4938	rs9625498	rs9625498	1	1	0	1.35501e-07	0	0.0443908	0.955609	1	rs9625498	1	1	22:27286636_30297592	22:27480190_29444734	0.5473	0.00789935	0.0334282	0.00494945	0.5473	0.00789935	0.0334282	0.00494945
ENSG00000100154	ENSG00000182158	TTC28	CREB3L2	3345	rs9625498	rs12169120	1	1	0	2.31046e-07	0	0.0702318	0.929768	1	rs9625498	1	0.978611	22:27286636_30297592	22:27725617_29193784	0.5473	0.00789935	0.0352381	0.00549021	0.550683	0.00810353	0.0362604	0.00561303
ENSG00000100162	ENSG00000007312	CENPM	CD79B	2256	rs6002543	rs9620000	2	1	1.45051e-17	1.80107e-05	5.97392e-14	0.0723217	0.92766	12	rs6002543;rs5996089;rs77793236;rs5996087;rs6002535;rs12160926;rs67193590;rs2229442;rs6002527;rs750999426;rs140649172;rs6002539	0.510858760824068;0.206591116330703;0.0761072712789877;0.0623941781202758;0.0329921105784465;0.0234785261250059;0.0136547482829423;0.00602243221589784;0.00546791906858916;0.00521924198501661;0.00515156403538565;0.00506784319992465	0.95473	22:39640593_42902304	22:41392670_42436263	0.11233	0.00874016	-0.0279575	0.00478908	0.105201	0.00864466	-0.0281779	0.00477596
ENSG00000100162	ENSG00000082438	CENPM	COBLL1	3161	rs6002543	rs77874543	2	2	1.07797e-17	1.33842e-05	1.24349e-13	0.152699	0.847288	36	rs77793236;rs6002543;rs5996089;rs67193590;rs6002535;rs1226259457;rs41277477;rs80243871;rs12160926;rs5996087;rs200351596;rs78328564;rs73165124;rs139454492;rs35542507;rs199525628;rs73165141;rs117962560;rs55917324;rs73165153;rs76140449;rs117215978;rs73165126;rs144886236;rs77874543;22:41927514:C:CTT;rs77657071;rs80230005;rs117193272;rs140017652;rs201062833;rs74348413;rs41277473;rs142540880;rs73165137;rs73165139	0.236543468499706;0.183345610582229;0.139754025725658;0.0834582400769026;0.0212187239860175;0.017160533293975;0.0163379884605842;0.0160914800779896;0.0150680474132587;0.0138179656428719;0.0122111402845543;0.0117449191803915;0.0117449191803915;0.0115294268895929;0.0111061571130306;0.0109747503827232;0.0102778380079595;0.0101127399320149;0.00966814833077699;0.00931812261085313;0.00858195153133299;0.00847013016485944;0.00758859954012602;0.00695218240509522;0.00694949626795973;0.00654737463992053;0.00648917504721983;0.0056701520259262;0.0056235434152608;0.00560092277492447;0.00557389071307211;0.00546630553085859;0.00527941067374254;0.00515416874508213;0.00513707540012146;0.00487622623634378	0.891627	22:39640593_42902304	22:41823850_42958844	0.11233	0.00874016	-0.0325393	0.00697573	0.121062	0.00990054	-0.040158	0.00785929
ENSG00000100162	ENSG00000116191	CENPM	RALGPS2	2294	rs6002543	rs5996079	2	1	1.14625e-16	0.000142328	1.52979e-13	0.188328	0.811529	42	rs77793236;rs5996089;rs6002543;rs6002535;rs67193590;rs199525628;rs61603876;rs41277477;rs80243871;rs12160926;rs76140449;rs78328564;rs73165124;rs5996087;rs200351596;rs117962560;rs55917324;rs35542507;rs73165141;rs139454492;rs73165153;rs142540880;rs73165137;rs73165126;rs74348413;rs117215978;rs80230005;rs73165139;22:41927514:C:CTT;rs144886236;rs117237923;rs201062833;rs77657071;rs6002527;rs141342807;rs140017652;rs73165127;rs117193272;rs140649172;rs6002539;rs2229442;rs41277473	0.207511613350935;0.182735609826211;0.176133033712991;0.027330300838307;0.0267626635522019;0.023453092248473;0.0216326038699779;0.0207499039053956;0.0162455472314355;0.013601865578934;0.0127642901247886;0.0118482823681947;0.0118482823681947;0.0115471543481466;0.0109698482124443;0.0109545458342856;0.0106543690160834;0.0100666009153316;0.00905178113687812;0.008704030508599;0.00855624662467974;0.00852058307199703;0.00850859325362135;0.00801929419400706;0.00790955130860346;0.00747060000292343;0.00718994325655167;0.0071493537948616;0.00690390285107361;0.00639642790596497;0.00620003812599462;0.00597761241542581;0.00536525726805672;0.00519654844998005;0.00431559230837713;0.00362020111602962;0.00334523671770037;0.00332534681774425;0.003264014599567;0.00322675996740727;0.00316535532082842;0.0031413852598856	0.921445	22:39640593_42902304	22:41392670_42458563	0.11233	0.00874016	-0.02573	0.00467585	0.10731	0.00880885	-0.0275511	0.00472866
ENSG00000100162	ENSG00000169031	CENPM	COL4A3	3112	rs6002543	rs5996079	2	2	7.60322e-16	0.000944078	7.29172e-14	0.0887193	0.910337	19	rs6002543;rs5996089;rs77793236;rs6002535;rs5996087;rs12160926;rs67193590;rs6002539;rs140649172;rs5996088;rs750999426;rs6002536;rs6002537;rs2229442;rs6002527;22:41927514:C:CTT;rs199525628;rs76140449;rs41277477	0.267230725876805;0.232411336924819;0.203153453184865;0.0491619025391358;0.0471488341635725;0.0425806287935456;0.023304648088859;0.0139632398594214;0.0139346023299443;0.0110053314034055;0.010441246856512;0.00779300288443746;0.00586780830202822;0.00540581992387783;0.00502815761596116;0.00478609618416132;0.00305985878299877;0.00301372428079357;0.00278710348392062	0.921445	22:39640593_42902304	22:40887980_42430556	0.11233	0.00874016	-0.0551217	0.0102976	0.10731	0.00880885	-0.0578892	0.0103853
ENSG00000100162	ENSG00000240505	CENPM	TNFRSF13B	2852	rs6002543	rs200351596	2	1	5.71612e-17	7.0976e-05	1.58747e-13	0.195504	0.804425	36	rs77793236;rs5996089;rs6002543;rs41277477;rs67193590;rs200351596;rs199525628;rs61603876;rs35542507;rs117215978;rs73165153;rs117962560;rs6002535;rs5996087;rs78328564;rs73165124;rs76140449;rs55917324;rs139454492;22:41927514:C:CTT;rs73165141;rs73165137;rs142540880;rs144886236;rs201062833;rs80243871;rs73165139;rs74348413;rs12160926;rs80230005;rs140017652;rs77657071;rs117193272;rs41277473;rs55898132;rs1226259457	0.201824328952935;0.183088541889274;0.0753407955158174;0.0467139179663929;0.0372460468908321;0.028155463597673;0.0269858467073609;0.0237109189760678;0.0230586433291167;0.0193965717807782;0.0185156229715604;0.0159717779944216;0.0159249102690085;0.0158097482085019;0.0157048670106244;0.0157048670106244;0.0152701346135434;0.014906919629882;0.0141888106435137;0.0130983554387578;0.0118968745931027;0.0109285402085751;0.0109274554951638;0.0107018240391388;0.0106057016403416;0.0102034404443115;0.00961809697772711;0.00904287192289637;0.00877632136253696;0.0077175042285971;0.0075272754359048;0.00606974444315742;0.00567580111747238;0.00532090719063792;0.00430330680903367;0.00430038534234666	0.895618	22:39640593_42902304	22:41081912_42458563	0.11233	0.00874016	-0.0533985	0.00956895	0.117866	0.00940557	-0.0637092	0.0101778
ENSG00000100207	ENSG00000108839	TCF20	ALOX12	3014	rs17002872	rs134880	2	1	3.0259e-115	1.24724e-05	2.297e-111	0.0928653	0.907122	4	rs134880;rs17002872;rs129472;rs762997	0.41295266347671;0.309551285833426;0.141015096134443;0.132444203571542	0.901706	22:39603151_42971907	22:41691269_42791894	-0.0848579	0.00387772	-0.0237561	0.00427987	-0.0787297	0.00359163	-0.0241523	0.00399568
ENSG00000100207	ENSG00000117586	TCF20	TNFSF4	2879	rs17002872	rs134872	2	1	2.07498e-114	8.5528e-05	2.17953e-111	0.0880138	0.911901	2	rs17002872;rs134880	0.949624634213638;0.033089518371459	0.844994	22:39603151_42971907	22:41710992_42756887	-0.0848579	0.00387772	0.0293965	0.00545071	-0.0638384	0.0035129	0.0297812	0.00499054
ENSG00000100207	ENSG00000162545	TCF20	CAMK2N1	3001	rs17002872	rs12484402	2	1	2.35815e-114	9.72003e-05	1.07701e-111	0.0424781	0.957425	1	rs17002872	0.951405	0.956043	22:39603151_42971907	22:41691269_42786485	-0.0848579	0.00387772	0.0344275	0.00603923	-0.0813301	0.00381659	0.0347391	0.00593541
ENSG00000100209	ENSG00000058262	HSCB	SEC61A1	5078	rs9625498	rs11295470	1	1	2.49627e-41	2.29087e-23	1.7307e-19	0.157144	0.842856	56	rs113714992;rs11295470;rs134524;rs9625498;rs12167532;rs134547;rs374794004;rs73430118;rs7289625;rs16986398;rs73881117;rs12169232;rs7288792;rs7293232;rs60248971;rs7289534;rs111460294;rs12165893;rs143791653;rs12168765;rs12169071;rs9625514;rs141637376;rs60693420;rs73432205;rs9625517;rs9625518;rs767583787;rs9625513;rs111378415;rs12169460;rs9620811;rs113631719;rs73430179;rs12167434;rs28818228;rs9625523;rs9625522;rs12166245;rs9625521;rs60065194;rs9620810;rs12169880;rs12167614;rs12169120;rs73430189;rs58049055;rs57450864;22:28624768:G:C;rs112469619;rs12168031;rs12165715;rs9620808;rs73393918;rs9625524;rs58542867	0.182790271282269;0.126428978553975;0.0956028138238694;0.0884826073867125;0.059642147069786;0.0566268375172515;0.0209583439672942;0.0197851744271983;0.0193222758851308;0.0155513103850489;0.0103336189455106;0.00765177278730629;0.00762694747637689;0.00762578871620832;0.00754779109266263;0.00733770217765818;0.0072899976892461;0.00716887120758025;0.00714375405087741;0.00710372367234204;0.00703489306751768;0.00647220287909582;0.00638341785911492;0.00637569430204156;0.00610538343465477;0.00608999569298102;0.00608048909160833;0.00602312578283981;0.0059502521764918;0.00565403017140638;0.00564124064262546;0.00563567017944169;0.00553033353037231;0.00550413689588289;0.00534295003647407;0.00534222270045072;0.00532663413737273;0.00531315137826989;0.00530819255085222;0.00520326613750293;0.00510049791526919;0.00509866177306222;0.00509052990083553;0.0049998842335826;0.00497999773651341;0.00497931502712289;0.00493877496639656;0.00493823407156257;0.00466319803136788;0.00463508715792379;0.00460413273188863;0.0045192155286141;0.00443542310695459;0.00435283908189381;0.00419500833107402;0.00405746096708752	0.820033	22:27421555_29259427	22:27370552_29560167	0.0578067	0.00757018	0.0495584	0.0047117	-0.0586296	0.0078547	-0.0536998	0.00497264
ENSG00000100209	ENSG00000106803	HSCB	SEC61B	4186	rs9625498	22:28624768:G:C	1	1	5.89931e-23	5.41391e-05	2.06157e-19	0.187569	0.812377	67	rs12167532;rs113714992;rs9625498;rs7289534;22:28624768:G:C;rs7289625;rs374970721;rs57450864;rs73393918;rs73881117;rs111559281;rs12166475;rs73430118;rs113272911;rs134547;rs9625523;rs16986398;rs134524;rs111460294;rs9625522;rs7288792;rs7293232;rs60248971;rs9625520;rs11295470;rs58542867;rs12167122;rs9625514;rs9625521;rs60693420;rs12169232;rs9625513;rs9625518;rs12165893;rs143791653;rs12168765;rs12169071;rs73432205;rs9625517;rs12169460;rs9620808;rs12167434;rs28818228;rs12167614;rs767583787;rs9620810;rs12169880;rs141637376;rs60065194;rs73430179;rs9620811;rs113631719;rs12166245;rs134532;rs12168031;rs9625509;rs112469619;rs111378415;rs8136767;rs9625524;rs534111185;rs8136995;rs6519758;rs58049055;rs6005809;rs73430168;rs4583569	0.138566636356126;0.0827169496960099;0.0479966626326582;0.0399063662527969;0.0324511467962441;0.0320949552566207;0.0285519897581204;0.0223083747616506;0.0220733914757772;0.0211895402220517;0.0201423101449747;0.0186575155200272;0.018485402983034;0.0174341562495273;0.0168034355619225;0.0131790434305307;0.012853815050626;0.0115810281488191;0.0111713359339693;0.0107025880371067;0.0103540616069044;0.0103495839622487;0.0102632937401103;0.00981955790293657;0.00954172847421768;0.00923170469214082;0.00914100710860376;0.00895502882534882;0.0089060027512951;0.00885194882394115;0.00873382704910562;0.00870813980500123;0.00869391159386543;0.00863505934759307;0.00855708594490533;0.00853985157193517;0.0085058135427938;0.00832449367559765;0.00832312291193134;0.00793617577817811;0.00791995750813588;0.0074603740492618;0.0074588310967663;0.00709497278364554;0.00657145510406072;0.00652091112049677;0.0064075477869998;0.00630453976622786;0.00624518928578189;0.00603589780246205;0.00602302741003066;0.00598232823813049;0.00584174772233984;0.00564985413446298;0.00564222752570238;0.00549801205637744;0.0054664110609805;0.00534712426013027;0.00515190224943026;0.00508896387733493;0.00481667931414092;0.00478310368383731;0.00477896705812228;0.00473134554550903;0.00425765005036749;0.00322085495626713;0.00315095512704526	0.974326	22:27421555_29259427	22:27493666_29190070	0.0578067	0.00757018	0.0281956	0.00527766	0.0576798	0.00775417	0.0304416	0.00540242
ENSG00000100209	ENSG00000149428	HSCB	HYOU1	3139	rs9625498	rs374794004	1	1	8.78507e-23	8.06222e-05	1.66201e-19	0.150828	0.849091	69	rs9625498;rs6005809;rs374794004;rs12167532;rs4583569;rs73430118;rs113714992;rs2144922;rs2013784;rs2881496;rs5752754;rs7289625;rs7289534;rs58542867;rs73430179;rs60065194;rs7288792;rs7293232;rs60248971;rs12166245;rs9620808;rs111378415;rs111460294;rs12167122;rs58049055;rs8136767;rs8136995;rs6519758;rs9625509;rs9625514;rs9625518;rs73432205;rs9625517;rs9625513;22:28624768:G:C;rs73430168;rs12169232;rs12165893;rs143791653;rs12168765;rs12169071;rs534111185;rs113272911;rs9625521;rs767583787;rs12169460;rs12167434;rs28818228;rs60693420;rs374970721;rs134483;rs111559281;rs16986398;rs12167614;rs10222318;rs12165715;rs57450864;rs12169120;rs73430189;rs134524;rs9625523;rs134547;rs12166475;rs73881117;rs11295470;rs9620810;rs12169880;rs73393918;rs9620811	0.139579005232387;0.054536461577674;0.0531205670502556;0.0506115391920682;0.0416804945864697;0.0338327575678146;0.030293051383627;0.0281641615759819;0.0266259153067092;0.0239217299822262;0.021201188409677;0.0196338788163208;0.0145888533615438;0.0135193637603916;0.0130932349249616;0.0129484651854365;0.0128410387423716;0.012837225580643;0.0127643919122807;0.0126070863076692;0.0120832622314065;0.0118710454878464;0.0112552298452993;0.0108841280852032;0.00998497106277594;0.00957350709094137;0.00934584670975336;0.00933464889820739;0.0089409965020775;0.0085564883470543;0.00849022446620675;0.00845308736559171;0.00844012351680798;0.00823668548468798;0.00816109429266249;0.00803618633267348;0.00802862926777676;0.00802571464389053;0.00799017023374429;0.00796565702677195;0.00792690931492094;0.00768799673356765;0.00628150646608601;0.00589029601681361;0.00568394608578782;0.0053104801499314;0.0051834046804014;0.0051819554234864;0.00491240525430083;0.00490615765011173;0.00490169298919378;0.00489396421767327;0.00486298464087688;0.0047846976242678;0.004690454177158;0.00455198856963934;0.00439021748663108;0.00430589382190455;0.00430146065721434;0.00426609047992376;0.00409559296308023;0.00391438349832413;0.00385288693483894;0.00384303082547864;0.00376542292643515;0.00365900107505972;0.00363193509277245;0.0034595335737941;0.00343099679855103	0.967989	22:27421555_29259427	22:27790299_29174746	0.0578067	0.00757018	0.0319136	0.00560392	0.059654	0.00786552	0.0344042	0.00582022
ENSG00000100209	ENSG00000170348	HSCB	TMED10	4482	rs9625498	rs9625498	1	1	4.61971e-25	4.23959e-07	1.5786e-19	0.143158	0.856842	61	rs9625498;rs12167532;rs73430118;rs113714992;rs374794004;rs58542867;rs9620808;rs60065194;rs73430179;rs12167122;rs12166245;rs7289625;rs9625509;rs8136767;rs58049055;rs8136995;rs6519758;rs73430168;rs370262568;rs7289534;rs111378415;rs7288792;rs7293232;rs60248971;rs12166475;rs10222318;rs6005809;rs111460294;rs12165715;rs4583569;rs12169120;rs73430189;rs374970721;rs767583787;rs9625514;rs9625513;22:28624768:G:C;rs73432205;rs9625517;rs73393918;rs2144922;rs9625522;rs2013784;rs9625521;rs9625523;rs9625518;rs73881117;rs60693420;rs12165893;rs2881496;rs143791653;rs12168765;rs12169232;rs12169071;rs9620811;rs113631719;rs12169880;rs12169460;rs28818228;rs12167434;rs12167614	0.280615415472483;0.0614999708024734;0.054646295889912;0.0472019358780978;0.0331331505657389;0.0242550597727675;0.0221198237450073;0.0203672095064084;0.0201595049015355;0.0194537175512099;0.0194278856030901;0.016659349884544;0.0163259895036941;0.0160516333767791;0.0158669514515711;0.0149964508687198;0.0149925772774077;0.01178242184497;0.0112413459393301;0.0111924685206527;0.0107189438312316;0.00936739838242565;0.00936733570818951;0.0092741105772586;0.00809480344766477;0.00689312243583965;0.00688604539927907;0.00684509288341288;0.00671420457142111;0.00650060574481499;0.00647734263458838;0.00647156839905233;0.00600383860502495;0.005448121308013;0.00540326391645753;0.00517819724219645;0.00510925248356571;0.00497757594958455;0.00494269493135985;0.00475824795214323;0.00465783544818796;0.00437436403471263;0.0043289865664671;0.00426943051960017;0.0042316467790945;0.00421132715644312;0.00408688864082889;0.00406283773087842;0.00394709507866668;0.00393219504463396;0.00392759400877962;0.00391932405224372;0.00389986298992769;0.00389788672910737;0.0038627435438944;0.00383316841676717;0.00374708485125889;0.00373936179770989;0.00371784737973846;0.00371771638745176;0.00368957259670695	1	22:27421555_29259427	22:27480190_29444734	0.0578067	0.00757018	0.0334282	0.00494945	0.0578067	0.00757018	0.0334282	0.00494945
ENSG00000100209	ENSG00000182158	HSCB	CREB3L2	3350	rs9625498	rs12169120	1	1	5.12788e-25	4.70595e-07	1.60001e-19	0.145126	0.854874	58	rs9625498;rs113714992;rs12167532;rs73430118;rs767583787;rs12167122;rs7289534;rs58542867;rs7289625;rs12165715;rs12169120;rs73430189;rs9620808;rs111378415;22:28624768:G:C;rs60065194;rs73430179;rs12166245;rs8136767;rs7288792;rs7293232;rs60248971;rs8136995;rs6519758;rs58049055;rs9625509;rs111460294;rs113272911;rs374794004;rs111559281;rs6005809;rs9625514;rs374970721;rs9625518;rs12169232;rs9625513;rs12165893;rs73432205;rs9625517;rs12169071;rs143791653;rs12168765;rs9625523;rs2144922;rs9625522;rs57450864;rs73393918;rs73430168;rs4583569;rs60693420;rs9625521;rs12167614;rs12169460;rs12167434;rs28818228;rs12166475;rs9620810;rs12169880	0.178143781367435;0.101266837514796;0.0759896595568593;0.0540929649607522;0.0305196360407385;0.0222070498383163;0.0221236441568822;0.0220578963572344;0.0187632306660211;0.0176396443900012;0.0172334559061814;0.017217759643928;0.0158785417150836;0.0143668123678659;0.0136758308066416;0.0131064151634195;0.0130479686451032;0.012544537939499;0.0113737203676574;0.0108778874931186;0.010876880142472;0.0107730098320153;0.0107331254909436;0.0107198884008989;0.0102326985297223;0.00948896886381667;0.00937345535756728;0.00937237662241263;0.00884034607474839;0.00844782335397978;0.00829613752186558;0.00755911572794546;0.00747314425408638;0.00746966344732661;0.00743610108574669;0.00732915157612294;0.00726890236863815;0.00726243339135078;0.00725808313227393;0.00724017962400108;0.00722873528872419;0.00720758505000679;0.00713295024174547;0.0067464019467284;0.00624632372738912;0.00624174677764789;0.00572216700815459;0.00569808400803584;0.00514186776651153;0.0048769700723713;0.00474872888962531;0.00421112602109309;0.00419826397238691;0.00407929517886426;0.00407887573016141;0.00372163088620816;0.00360276439456031;0.00354680319748115	0.978611	22:27421555_29259427	22:27725617_29193784	0.0578067	0.00757018	0.0352381	0.00549021	0.0565172	0.00775414	0.0362604	0.00561303
ENSG00000100209	ENSG00000185624	HSCB	P4HB	5083	rs189403415	rs140283049	3	2	2.80686e-11	2.63152e-09	0.000473399	0.0424684	0.957058	17	rs150449332;rs141270514;rs144864805;rs147160125;rs140283049;rs117559432;rs137883326;rs138398054;rs16986739;rs141197267;rs138290856;rs16986711;rs146584125;rs16986719;rs200760968;rs144982935;rs189403415	0.0968920603495852;0.0963849035038001;0.0962018368149567;0.0959987644969463;0.0958170216753617;0.0665054682425499;0.0517377614948837;0.0517090198825402;0.0437910402320844;0.0415928258780768;0.0396728429897278;0.0373529471962626;0.0361249922128579;0.0340814071698779;0.0304299403869084;0.0295068966404132;0.0271107819498182	0.97283	22:27421555_29259427	22:27420553_29444734	-0.100568	0.0205131	-0.083075	0.0116948	-0.0976099	0.0203591	-0.0846286	0.0115306
ENSG00000100209	ENSG00000197157	HSCB	SND1	5011	rs189403415	rs140283049	3	2	1.63603e-09	1.53377e-07	0.000453413	0.0405892	0.958957	17	rs141270514;rs144864805;rs150449332;rs140283049;rs147160125;rs200760968;rs16986711;rs189403415;rs140293418;rs16986719;rs141197267;rs144982935;rs138290856;rs138398054;rs16986739;rs137883326;rs117559432	0.0674389311017078;0.0673125312378458;0.0667448694422818;0.0666558534482883;0.0664471634248728;0.0628944832067108;0.058968760152796;0.0575522739121166;0.0568905979459726;0.0550345773234856;0.0514194736576163;0.0509069331180246;0.0486349247238794;0.0463449308205687;0.0459877518283544;0.0451657063564899;0.0446862161121173	0.97283	22:27421555_29259427	22:27440141_29467615	-0.100568	0.0205131	-0.0905027	0.0137438	-0.0976099	0.0203591	-0.0905196	0.0135797
ENSG00000100211	ENSG00000086232	CBY1	EIF2AK1	2969	rs1466419879	rs1346875259	1	2	9.75596e-10	4.34954e-07	0.000229262	0.100414	0.899356	30	rs1466419879;rs1346875259;rs138697;rs2072800;rs62228764;rs62228763;rs56968635;rs59458863;rs112736986;rs62228762;rs56170845;rs138691;rs16999301;rs16999297;rs61391663;rs138694;rs138695;rs138696;rs62230027;rs28362529;rs28735351;rs138693;rs3761455;rs113245741;rs1065208;rs142500283;rs6519132;rs62230023;rs58916881;rs55855403	0.320497726306952;0.255729437237411;0.0215701105019785;0.0202611288250378;0.0194466923207344;0.0192670356458684;0.0178248654482694;0.0172884200394454;0.0163728888155707;0.0161054938413002;0.0159630432590214;0.0153871094128105;0.0147068669570427;0.0143875214113306;0.0136297893485664;0.0135240192067152;0.0134202724512394;0.0131515502084216;0.012763717750103;0.0121134277284836;0.0107803928817025;0.0106521665775948;0.010296845067673;0.00935303654625078;0.00872797102043231;0.00872797102043231;0.00865840237858131;0.00855385757329516;0.00804258069630711;0.00708197747651575	0.884941	22:37973969_39263083	22:37979832_39252092	-0.160723	0.0134425	0.0522376	0.00870694	-0.151371	0.0132709	0.0505995	0.00856652
ENSG00000100211	ENSG00000099804	CBY1	CDC34	2906	rs1013338	rs71197122	2	1	6.42753e-108	1.98589e-06	2.80428e-103	0.0848127	0.915185	19	rs1013338;rs140649404;rs5750627;rs150579010;22:38613012:A:G;rs5757212;rs10701349;rs6519124;rs5750652;rs5757166;rs58326269;rs1569716;rs7288443;rs5757169;rs5757160;rs1488863106;rs5750649;rs10536685;rs5750633	0.257179372167761;0.248400950910535;0.186740731301177;0.0417594071213658;0.0403940288786545;0.023153969205091;0.0160594218985565;0.0154925958902421;0.0154554974405802;0.0153416178918348;0.0145600343842711;0.0118004216522628;0.0112624288335366;0.0106434060547233;0.0104722522263005;0.00982147679777979;0.00948641686065135;0.0087984230189146;0.00824734743428443	0.977107	22:37973969_39263083	22:38078845_39252092	-0.051716	0.0047692	-0.0170055	0.00281138	-0.0495055	0.0047979	-0.0173383	0.00282757
ENSG00000100211	ENSG00000102145	CBY1	GATA1	2900	rs1013338	rs3946137	2	1	2.05865e-106	6.36056e-05	5.76987e-103	0.176623	0.823313	19	rs140649404;rs1013338;rs5750627;22:38613012:A:G;rs150579010;rs3946137;rs5757212;rs5757166;rs10701349;rs5750652;rs6519124;rs58326269;rs1056610;rs5757169;rs7288443;rs5750649;rs5757160;rs10536685;rs5750633	0.262377947686387;0.254901954630738;0.184748111187433;0.0482720633547709;0.0439623538264372;0.0275283335339941;0.0169086322564818;0.0144432324138607;0.0144344627945866;0.0136566473546461;0.0119082577866865;0.0107516256714194;0.00866375418589548;0.00844181589611424;0.00756353197179346;0.0070273911937296;0.00694584907433461;0.00661781533383208;0.00568166424238933	0.896729	22:37973969_39263083	22:38078845_39247092	-0.051716	0.0047692	-0.0164711	0.00298758	-0.0532887	0.00468885	-0.0170854	0.00293724
ENSG00000100211	ENSG00000105701	CBY1	FKBP8	2960	rs1013338	rs4821810	2	1	1.22036e-107	3.77049e-06	4.13236e-103	0.125928	0.874068	20	rs1013338;rs140649404;rs5750627;22:38613012:A:G;rs150579010;rs5757212;rs10701349;rs5750652;rs6519124;rs58326269;rs5757166;rs5757169;rs7288443;rs5757160;rs5750649;rs5750633;rs10536685;rs5750629;rs1488863106;rs1569716	0.211326326532494;0.21101609691868;0.183528785204166;0.0604683828205507;0.05219903802593;0.0456017006513537;0.0256346396853161;0.0233466534979079;0.0216651964018339;0.0164443597873742;0.0162842254948233;0.0121518551734493;0.0116466891637034;0.0106082684386309;0.0103445427190341;0.00932981806970412;0.00931445425669221;0.00846613235112327;0.0072740055593431;0.00694591410649486	0.961472	22:37973969_39263083	22:38001027_39252092	-0.051716	0.0047692	-0.0186348	0.00298464	-0.0494193	0.00469653	-0.0191217	0.00297052
ENSG00000100211	ENSG00000133193	CBY1	FAM104A	2977	rs1466419879	rs138698	1	2	7.34011e-11	3.27247e-08	0.000210238	0.0919153	0.907874	31	rs1466419879;rs138698;rs138697;rs62228762;rs56170845;rs2072800;rs62228764;rs62228763;rs112736986;rs56968635;rs59458863;rs138695;rs138694;rs16999297;rs138696;rs28362529;rs16999301;rs78739798;rs138691;rs61391663;rs28735351;rs55855403;rs62230027;rs202035854;rs113245741;rs138693;rs58916881;rs1065208;rs142500283;rs6519132;rs62230023	0.558690374684263;0.0421333024998945;0.0241702905742961;0.0229977133011874;0.0223992039409799;0.0190022992781984;0.0177928353481988;0.0175977188742538;0.01714844805432;0.0169939870992601;0.0163407102314438;0.0134382891886449;0.0132199086334009;0.0131367254873371;0.0129546715182249;0.012850106979212;0.0127368799654416;0.0121275473225742;0.0119124288964612;0.00992660246655;0.00940581963380206;0.00799996747328488;0.00629382130937156;0.00598721380413925;0.00576159183770209;0.00519911156439653;0.00517072504723731;0.00507733779174618;0.00507733779174618;0.00504183312173083;0.00468017083904705	0.888259	22:37973969_39263083	22:37973969_39252092	-0.160723	0.0134425	0.0602153	0.00935778	-0.148098	0.0130555	0.0557331	0.00900793
ENSG00000100211	ENSG00000133742	CBY1	CA1	2465	rs1466419879	rs58916881	1	1	8.17134e-06	0.00364292	0.000365125	0.161109	0.834875	61	rs1466419879;rs2072800;rs28735351;rs62230023;rs1065208;rs142500283;rs56968635;rs6519132;rs62228764;rs113245741;rs62228763;rs59458863;rs61391663;rs16999297;rs112736986;rs138691;rs138697;rs55855403;rs28362529;rs58916881;rs1346875259;rs138698;rs138694;rs78739798;rs138695;rs138696;rs16999301;rs16999281;rs62230027;rs56170845;rs112628757;rs138693;rs62228762;rs3761455;rs1319659877;rs73415446;rs16999142;rs16999224;rs561618808;rs201214578;rs62230025;rs16999166;rs62228948;rs13340096;rs28362527;rs73415432;rs56703183;rs62228956;rs7290217;rs57039466;rs58596856;rs58566154;rs368432837;rs59759728;rs62228951;rs60796754;rs16999173;rs62229986;rs62228958;rs56140824;rs55706642	0.191768179570248;0.0264007823372562;0.0258727628492477;0.0249344551907459;0.0243391027814784;0.0243391027814784;0.0243042042376239;0.0239274682185135;0.023731196503239;0.0236758146928203;0.0236239604405013;0.0230651397619647;0.0219348863066934;0.0213523989106808;0.0208213499444664;0.0201343755985034;0.0197757405627452;0.0192536686506506;0.0176803034957251;0.0174618896662159;0.0169753038381446;0.0164179173892898;0.0151591177464017;0.0148840142388552;0.0147641557319489;0.0143970687898991;0.0135933290031914;0.012723339733055;0.0124738860942138;0.0124736444004689;0.0123538917392308;0.0119961878932335;0.0113060197761268;0.00943472920156691;0.00884569315922714;0.00795207819516259;0.00652461969971032;0.00600433040244098;0.00583553007222559;0.00560602905043934;0.00560353231776502;0.0054495898512385;0.00539132253646728;0.0053334181249042;0.00527926348947543;0.00523716290446738;0.00521905321364639;0.00520743217947021;0.00516965769568755;0.00516877355307604;0.00510712764451765;0.00507102078979962;0.00505140101662907;0.00493029995327249;0.00474743812425663;0.00445173249010745;0.00440917091618829;0.00432973911967403;0.00412432810743407;0.004099008298898;0.00406207593324097	0.883626	22:37973969_39263083	22:38195479_39233091	-0.160723	0.0134425	0.0588358	0.011752	-0.144349	0.0128859	0.0573342	0.0114017
ENSG00000100211	ENSG00000167815	CBY1	PRDX2	2262	rs1466419879	rs1466419879	1	1	5.13881e-07	0.000229059	0.000172173	0.0748959	0.924702	38	rs1466419879;rs1346875259;rs78739798;rs112736986;rs59458863;rs28735351;rs2072800;rs56968635;rs62228764;rs62228763;rs62230023;rs138691;rs138697;rs1065208;rs142500283;rs6519132;rs28362529;rs113245741;rs61391663;rs55855403;rs16999297;rs138694;rs138695;rs16999301;rs138696;rs62230027;rs3761455;rs62230024;rs138698;rs58916881;22:38625943:C:CAA;rs62228954;rs16999281;rs56170845;rs138693;rs62228762;rs561618808;rs368432837	0.61772422813203;0.0255865086956104;0.0246171155173587;0.014618908427531;0.0144867440924334;0.0131274578335685;0.0129531535584069;0.0114059767955431;0.0111799553571818;0.0109802320406546;0.0108145273787022;0.0103755156583826;0.00986762770759489;0.00963915351596377;0.00963915351596377;0.00950873749931927;0.00919930125438193;0.00905494662310158;0.00870278732656744;0.00845317458350322;0.0080560868474348;0.00778513850950674;0.00734524859457275;0.00720899790606842;0.0070203875204957;0.00680557400897461;0.00644249216356011;0.00590458560869331;0.00505683945971448;0.0049910372649214;0.00497133940151471;0.00419999629352369;0.00415576076611375;0.00410210108828801;0.00406611113620825;0.00401746879586528;0.00398511273164986;0.00382887795780072	1	22:37973969_39263083	22:38203357_39202097	-0.160723	0.0134425	0.0649345	0.0116735	-0.160723	0.0134425	0.0649345	0.0116735
ENSG00000100211	ENSG00000170315	CBY1	UBB	2493	rs1466419879	rs1466419879	1	2	1.80722e-07	8.0569e-05	0.00022279	0.0975195	0.902177	30	rs1466419879;rs1346875259;rs138698;rs56968635;rs2072800;rs112736986;rs138697;rs59458863;rs62228764;rs62228763;rs16999301;rs28362529;rs138691;rs56170845;rs62228762;rs16999297;rs61391663;rs138695;rs138693;rs138696;rs138694;rs28735351;rs62230027;rs202035854;rs113245741;rs62230023;rs1065208;rs142500283;rs6519132;rs58916881	0.440666474308899;0.0842565868683446;0.021540635073484;0.0212097658947012;0.0210725758909409;0.0210445982815352;0.0207825802136585;0.0207057128943369;0.0206247638839286;0.0204336644607743;0.0196659953250228;0.0177999583644982;0.0177877043562544;0.0174556248650155;0.0169477892506213;0.014401973867982;0.01386927617455;0.0136586941191283;0.0133382182438869;0.0132715167129545;0.0125858055271605;0.012178357340609;0.0113610931457262;0.0104890137048189;0.00998442472861952;0.00964496725500643;0.00935661246062015;0.00935661246062015;0.00920766347110032;0.0092060944386181	1	22:37973969_39263083	22:35858594_39229671	-0.160723	0.0134425	0.0626539	0.0108642	-0.160723	0.0134425	0.0626539	0.0108642
ENSG00000100211	ENSG00000184481	CBY1	FOXO4	2726	rs1013338	rs5750617	2	1	4.63932e-106	0.000143339	4.22801e-103	0.128889	0.870967	18	rs1013338;rs140649404;rs5750627;22:38613012:A:G;rs150579010;rs5757212;rs5757166;rs10701349;rs7288443;rs1569716;rs5750652;rs5757160;rs5750633;rs6519124;rs58326269;rs5757169;rs5750629;rs5750649	0.287868974631606;0.27575937810758;0.178471073193492;0.0366345431307352;0.0324532290112574;0.017821608340605;0.0146882668130969;0.0131255396604363;0.0123388722729588;0.0122533469849446;0.0120121916166814;0.0113069843512259;0.0100525716679755;0.00997139272626445;0.00918961185570442;0.00787580524919248;0.00738961139601081;0.00587476352556594	0.871131	22:37973969_39263083	22:38030036_39194749	-0.051716	0.0047692	-0.0179062	0.00339091	-0.0540438	0.00499135	-0.019547	0.00351558
ENSG00000100216	ENSG00000082146	TOMM22	STRADB	2901	rs1056610	rs2267395	1	1	1.40265e-166	4.79832e-08	4.54874e-160	0.153916	0.846084	8	rs1056610;rs5750671;rs2284073;rs6001203;rs2267393;rs2267394;rs5757253;rs10135	0.405081683233933;0.150617949270397;0.090334672888294;0.0798133189735097;0.065700941852925;0.0617665647546987;0.0551669049818906;0.0511406469205171	0.955403	22:37970293_39406490	22:37985818_39255762	-0.0806357	0.00289442	0.0257833	0.00347275	-0.0803951	0.00295608	0.027756	0.00353071
ENSG00000100216	ENSG00000099804	TOMM22	CDC34	2906	rs1056610	rs71197122	1	1	1.09077e-164	3.73141e-06	4.75893e-160	0.161121	0.838875	7	rs1056610;rs10135;rs5750671;rs6001203;rs2267393;rs2267394;rs5757253	0.747926027239506;0.0862517889292361;0.0423745562983469;0.0262397050834889;0.0222390437783289;0.0208838667810035;0.0201494587466159	0.944779	22:37970293_39406490	22:38078845_39252092	-0.0806357	0.00289442	-0.0166163	0.00278397	-0.0801495	0.00298396	-0.0173383	0.00282757
ENSG00000100216	ENSG00000100558	TOMM22	PLEK2	2529	rs1056610	rs1275628910	1	1	6.2884e-164	2.1512e-05	2.19651e-160	0.0732872	0.926691	8	rs1056610;rs5750671;rs10135;rs6001203;rs5757253;rs2284073;rs2267393;rs2267394	0.425490084121896;0.147480219311538;0.0871959561452148;0.0705913414603454;0.0676635463595656;0.0548138451434167;0.0522470240012094;0.0492428857327249	0.967801	22:37970293_39406490	22:38172087_41512401	-0.0806357	0.00289442	0.0227457	0.00409946	-0.0825719	0.00299579	0.0247319	0.00426757
ENSG00000100216	ENSG00000102145	TOMM22	GATA1	2900	rs1056610	rs3946137	1	1	7.86482e-164	2.69048e-05	2.2043e-160	0.0735544	0.926419	8	rs1056610;rs10135;rs5750671;rs6001203;rs2267393;rs5757253;rs2267394;rs2284073	0.555461724695505;0.0992433072904649;0.0852229618094227;0.0528393068927626;0.0466542351494973;0.0443847291279837;0.0440386981732847;0.0434266206027961	0.861249	22:37970293_39406490	22:38078845_39247092	-0.0806357	0.00289442	-0.0168031	0.00294926	-0.0629015	0.00293147	-0.0170854	0.00293724
ENSG00000100216	ENSG00000105701	TOMM22	FKBP8	2960	rs1056610	rs4821810	1	1	1.02422e-164	3.50375e-06	3.46819e-160	0.116877	0.883119	7	rs1056610;rs10135;rs5750671;rs2284073;rs6001203;rs5757253;rs2267393	0.635331547398209;0.118845810181691;0.0667316508238564;0.0388513873549698;0.036216786389764;0.0289538851946888;0.0272557914210463	0.986917	22:37970293_39406490	22:38001027_39252092	-0.0806357	0.00289442	-0.0185745	0.00294534	-0.0799544	0.0029271	-0.0191217	0.00297052
ENSG00000100216	ENSG00000136842	TOMM22	TMOD1	2977	rs1056610	rs2267395	1	3	1.80928e-171	6.18938e-13	3.11709e-160	0.104843	0.895157	8	rs1056610;rs5750671;rs10135;rs6001203;rs2284073;rs2267393;rs2267394;rs926299	0.430714055773789;0.138654262466768;0.0785642042404601;0.0770013131343947;0.064694477796275;0.0623754636977314;0.058781536859443;0.0447435005211163	0.955403	22:37970293_39406490	22:36517937_41512401	-0.0806357	0.00289442	0.0281947	0.00347392	-0.0803951	0.00295608	0.0299268	0.00356073
ENSG00000100216	ENSG00000137193	TOMM22	PIM1	2969	rs1056610	rs3946137	1	1	3.32163e-164	1.1363e-05	4.31107e-160	0.145769	0.854219	8	rs1056610;rs5750671;rs6001203;rs5757253;rs10135;rs2284073;rs2267393;rs2267394	0.407241747102367;0.150255985208115;0.0734736026996582;0.0731364107207327;0.0675745352462994;0.0631488908258107;0.0618318029236981;0.0587098467537287	0.861249	22:37970293_39406490	22:37979832_42351622	-0.0806357	0.00289442	-0.0227701	0.00397041	-0.0629015	0.00293147	-0.0243078	0.00398117
ENSG00000100216	ENSG00000184481	TOMM22	FOXO4	2726	rs1056610	rs5750617	1	1	3.24334e-163	0.000110952	2.95579e-160	0.0993137	0.900575	7	rs1056610;rs10135;rs5750671;rs5757253;rs6001203;rs2267393;rs2267394	0.641188230259608;0.0883192615525821;0.0860885580710475;0.0382550596808956;0.0357091012472178;0.0314127368748732;0.0296949410484167	0.826149	22:37970293_39406490	22:38030036_39194749	-0.0806357	0.00289442	-0.017804	0.00333788	-0.0632973	0.00305991	-0.019547	0.00351558
ENSG00000100219	ENSG00000058262	XBP1	SEC61A1	6169	rs12167532	rs11295470	1	1	0	2.55896e-23	0	0.175768	0.824232	1	rs12167532	0.999993	0.84078	22:27107409_31143628	22:27370552_29560167	0.464331	0.00556397	0.0500151	0.00476359	-0.470673	0.00576225	-0.0536998	0.00497264
ENSG00000100219	ENSG00000106803	XBP1	SEC61B	4186	rs12167532	22:28624768:G:C	1	1	0	2.94511e-05	0	0.101122	0.898849	1	rs12167532	0.999993	0.98688	22:27107409_31143628	22:27493666_29190070	0.464331	0.00556397	0.0298533	0.00535473	0.470479	0.00562873	0.0304416	0.00540242
ENSG00000100219	ENSG00000149428	XBP1	HYOU1	3139	rs12167532	rs374794004	1	1	0	0.000103079	0	0.193399	0.806498	1	rs12167532	0.999986	0.955884	22:27107409_31143628	22:27790299_29174746	0.464331	0.00556397	0.0313868	0.00567468	0.468914	0.00575198	0.0344042	0.00582022
ENSG00000100219	ENSG00000170348	XBP1	TMED10	4938	rs12167532	rs9625498	1	1	0	4.62421e-07	0	0.156327	0.843673	1	rs12167532	0.999983	0.98404	22:27107409_31143628	22:27480190_29444734	0.464331	0.00556397	0.0327181	0.00500616	0.4609	0.00552547	0.0334282	0.00494945
ENSG00000100219	ENSG00000182158	XBP1	CREB3L2	3345	rs12167532	rs12169120	1	1	0	4.2841e-07	0	0.131937	0.868063	1	rs12167532	0.999987	0.966839	22:27107409_31143628	22:27725617_29193784	0.464331	0.00556397	0.0349764	0.00554517	0.463677	0.00566594	0.0362604	0.00561303
ENSG00000100221	ENSG00000082146	JOSD1	STRADB	2900	rs3761455	rs1319659877	2	2	2.66264e-22	0.0249066	1.85479e-21	0.171893	0.803201	27	rs138708;rs3761455;rs62230024;rs561618808;rs201214578;rs61391663;rs138693;rs138691;rs73415498;rs62230027;rs113245741;rs16999297;rs28362529;rs16999301;rs138696;rs138695;rs6519132;rs138698;rs1065208;rs142500283;rs62228763;rs62228764;rs28735351;rs56968635;rs62230023;rs112736986;rs78739798	0.194154700590985;0.166690078326291;0.117894337135482;0.0737002422889676;0.05912841219453;0.0347153393232158;0.0256853245576335;0.0246737164488955;0.0245649466665123;0.0239683146212322;0.0172795050056849;0.0169458830183767;0.0141543552789069;0.0141464361905337;0.0138788900782975;0.0134997491975322;0.0121873550526351;0.0121839152220463;0.0120278822669578;0.0120278822669578;0.0116556296520962;0.0114589503811468;0.0101030361689624;0.00985816401638776;0.00945124051316141;0.00943071673778197;0.00843017135150187	0.811052	22:37856048_39406490	22:37985818_39255762	0.183645	0.0116201	0.0522156	0.00949886	0.184586	0.0124868	0.0586673	0.00996029
ENSG00000100221	ENSG00000086232	JOSD1	EIF2AK1	2974	rs3761455	rs1346875259	2	2	6.26818e-27	5.86332e-07	1.473e-21	0.136058	0.863941	27	rs3761455;rs61391663;rs138691;rs16999301;rs62230027;rs73415498;rs16999297;rs138696;rs138695;rs138708;rs138693;rs138694;rs62228763;rs62228764;rs138697;rs56968635;rs28362529;rs113245741;rs28735351;rs112736986;rs6519132;rs1065208;rs142500283;rs59458863;rs56170845;rs138698;rs62228762	0.278615609729268;0.0526517967746169;0.0508334145728611;0.0473641829168442;0.0473043215732921;0.045004232261099;0.0425321315175338;0.0421469067731773;0.040551432518527;0.0348728445987636;0.0291157249134483;0.022095351583904;0.0213105224713356;0.0209717892156259;0.0192807929491118;0.0185526907986048;0.0183927432105434;0.0162950389775172;0.0142156491031912;0.0130162617639067;0.0128204798414447;0.0126090909958655;0.0126090909958655;0.0113336817474359;0.0112571773945368;0.0110091552749436;0.00978128818623486	0.924037	22:37856048_39406490	22:37979832_39252092	0.183645	0.0116201	0.0465585	0.00842527	0.181638	0.0118794	0.0505995	0.00856652
ENSG00000100221	ENSG00000133193	JOSD1	FAM104A	2973	rs3761455	rs138698	2	2	6.27613e-28	5.87076e-08	1.79763e-21	0.166485	0.833515	28	rs138698;rs3761455;rs138696;rs16999301;rs138695;rs138691;rs16999297;rs61391663;rs62230027;rs138697;rs138694;rs73415498;rs28362529;rs62228763;rs138708;rs62228764;rs56968635;rs56170845;rs138693;rs62230024;rs62228762;rs112736986;rs28735351;rs59458863;rs113245741;rs6519132;rs1065208;rs142500283	0.0948556883025252;0.0902879084916271;0.0578092966807448;0.0571183249656123;0.0565420267512692;0.0547993091669409;0.0540755332669408;0.0533958130093794;0.0324803391954275;0.0300840923696485;0.0300750329809754;0.0298862550781412;0.0271686913012499;0.0271030454346694;0.0268107379438549;0.0267188290896181;0.024629661983226;0.0219952511013338;0.0197879733146625;0.0196640508291823;0.0194486376600774;0.0189831510960865;0.0172707530252819;0.0149165764238327;0.0139774446807073;0.0103953113974749;0.010213840274398;0.010213840274398	0.964044	22:37856048_39406490	22:37973969_39252092	0.183645	0.0116201	0.0509156	0.00902417	0.180013	0.011656	0.0557331	0.00900793
ENSG00000100221	ENSG00000133742	JOSD1	CA1	2461	rs3761455	rs58916881	2	1	4.28543e-23	0.00400864	1.91488e-21	0.177483	0.818508	29	rs3761455;rs61391663;rs138691;rs16999297;rs62230027;rs138696;rs138695;rs16999301;rs113245741;rs6519132;rs1065208;rs142500283;rs28735351;rs138693;rs62230023;rs73415498;rs28362529;rs138698;rs62228763;rs62228764;rs56968635;rs138694;rs62230024;rs138708;rs138697;rs112736986;rs59458863;rs561618808;rs201214578	0.204179149684826;0.0677704119035809;0.0531999338186348;0.0504845540843872;0.0369748214417715;0.0369014578524025;0.0356807660911381;0.035013570439957;0.0329904613906425;0.0283363526303577;0.0281226170458553;0.0281226170458553;0.0272869879446619;0.0262248856137352;0.0222032826668091;0.0218632208907695;0.0214708805433207;0.0212302011205301;0.0208983783882239;0.0204686906066183;0.0202321826694006;0.0198084160352637;0.0190081293380956;0.015260353089619;0.014137934388918;0.0132388581740782;0.0120935132085627;0.0111558526186103;0.00943759665091757	0.971535	22:37856048_39406490	22:38195479_39233091	0.183645	0.0116201	0.0536355	0.0115327	0.175965	0.0115062	0.0573342	0.0114017
ENSG00000100221	ENSG00000167815	JOSD1	PRDX2	2262	rs3761455	rs1466419879	2	1	4.7062e-24	0.000440223	1.57679e-21	0.145787	0.853773	28	rs3761455;rs62230024;rs138691;rs61391663;rs62230027;rs16999297;rs16999301;rs73415498;rs138696;rs138695;rs28735351;rs113245741;rs6519132;rs28362529;rs1065208;rs142500283;rs78739798;rs138694;rs62228763;rs62228764;rs62230023;rs56968635;rs112736986;rs138693;rs561618808;rs59458863;rs138697;rs138698	0.258526099798505;0.0589060107511104;0.0508336342945285;0.049857632506319;0.0374056853725306;0.0353186856648654;0.0344313470873733;0.0333823253571023;0.0333656103553536;0.0329155105401211;0.025672133776755;0.0233957997698302;0.0208803898360892;0.0207149326235419;0.0206518332284075;0.0206518332284075;0.0190365602539291;0.0188629976357523;0.0180110878086771;0.0178804744892176;0.0178563789030643;0.0176060673575777;0.0172355495743252;0.0164823120416603;0.0141264036582616;0.0140843148532551;0.0130808060277321;0.0121250559843266	0.871575	22:37856048_39406490	22:38203357_39202097	0.183645	0.0116201	0.0557917	0.0111886	0.159639	0.0121075	0.0649345	0.0116735
ENSG00000100221	ENSG00000170315	JOSD1	UBB	2489	rs3761455	rs1466419879	2	2	1.21387e-24	0.000113547	1.49644e-21	0.138255	0.861631	28	rs138708;rs3761455;rs16999301;rs138691;rs61391663;rs16999297;rs138696;rs62230027;rs138695;rs138693;rs138698;rs73415498;rs28362529;rs62228763;rs62228764;rs56968635;rs138694;rs138697;rs113245741;rs112736986;rs28735351;rs6519132;rs59458863;rs1065208;rs142500283;rs62230024;rs56170845;rs62230023	0.104578872958797;0.0952353039758254;0.06659767802818;0.0617910270131762;0.0563366629892908;0.0447678722646175;0.0447221411013113;0.0442748416736679;0.0433977603404202;0.0383354660418294;0.0366207412317667;0.0321094427483888;0.0284191910308559;0.0237650495479439;0.0233879413623209;0.0232129208862944;0.0216216794451245;0.0195337334063298;0.0182910690588223;0.0175919860156792;0.0168862840048362;0.0143360406337658;0.0142731281618288;0.0142135445517398;0.0142135445517398;0.0133805763536741;0.0129438207260647;0.0112914742089112	0.871575	22:37856048_39406490	22:35858594_39229671	0.183645	0.0116201	0.0531138	0.0104753	0.159639	0.0121075	0.0626539	0.0108642
ENSG00000100225	ENSG00000060138	FBXO7	YBX3	4680	rs3827335	rs738265	2	1	1.56232e-150	6.94195e-05	1.74795e-147	0.0758195	0.924111	3	rs3827335;rs715542;rs1033407	0.772415318010962;0.136507093523271;0.0778999514335573	0.972468	22:31813205_33111759	22:31977187_33000774	0.0359432	0.00309029	-0.0158026	0.00292958	0.0365738	0.00310378	-0.0165209	0.00294222
ENSG00000100225	ENSG00000105610	FBXO7	KLF1	4713	rs8140067	rs8136485	5	1	0	4.82908e-06	0	0.0192049	0.98079	2	rs8140067;rs8137714	0.540005966774707;0.459994017149454	0.985332	22:31813205_33111759	22:31975367_33009308	0.0606223	0.00372974	-0.0240012	0.00403094	0.0601948	0.00375215	-0.0249311	0.00405988
ENSG00000100242	ENSG00000167671	SUN2	UBXN6	2968	rs1221370759	rs1221370759	2	1	0	2.89387e-10	0	7.46694e-05	0.999925	1	rs1221370759	1	1	22:37886272_39406490	22:37973969_39252092	-0.0537736	0.00428531	-0.0337607	0.00424887	-0.0537736	0.00428531	-0.0337607	0.00424887
ENSG00000100281	ENSG00000070087	HMGXB4	PFN2	3668	rs2235145	rs67190857	1	1	6.12047e-260	0.000220554	3.29486e-257	0.116966	0.882813	2	rs2235145;rs1053593	0.925430663889369;0.030295701679502	0.922556	22:34553749_35906813	22:34786975_35784488	0.119207	0.00456158	0.0308203	0.00593176	0.120586	0.00476742	0.034084	0.00615383
ENSG00000100281	ENSG00000150760	HMGXB4	DOCK1	3922	rs2235145	rs67190857	1	1	1.89868e-260	6.84201e-05	5.18983e-257	0.185389	0.814542	7	rs2235145;rs1053593;rs35288294;rs1807543;rs9610279;rs4821387;rs7287861	0.897667640341562;0.0233183707815703;0.00911209477500747;0.00690572694083578;0.00574827605691038;0.00528053070728063;0.00526233798468849	0.922556	22:34553749_35906813	22:34737251_35807219	0.119207	0.00456158	0.0376841	0.00676521	0.120586	0.00476742	0.0400248	0.00702286
ENSG00000100281	ENSG00000157657	HMGXB4	ZNF618	4405	rs2235145	rs2413338	1	1	2.45889e-264	8.86074e-09	5.36037e-257	0.191547	0.808453	11	rs2235145; rs1053593; rs35288294; rs1807543; rs9610279; rs4821387; rs12485178; rs35984118; rs7287861; rs150508502; rs5755685	0.837198330720084; 0.0291974521123035; 0.0180563302482944; 0.01257232272509; 0.0110743154924239; 0.00965946159492477; 0.0081882663137343; 0.00742445321789993; 0.00737424950948534; 0.00732365457019416; 0.00731387808739705	0.929172	22:34553749_35906813	22:34636886_35817477	0.119207	0.00456158	0.0405689	0.00584598	0.111775	0.00448358	0.0408222	0.00571325
ENSG00000100281	ENSG00000188848	HMGXB4	BEND4	3918	rs2235145	rs569091168	1	1	1.37369e-263	4.95015e-08	5.00899e-257	0.178859	0.821141	4	rs2235145;rs1053593;rs35288294;rs1807543	0.922375564567846;0.0130764249933491;0.0110355789444386;0.0067990701468178	0.878027	22:34553749_35906813	22:34743340_35814818	0.119207	0.00456158	0.0328607	0.00499562	0.118613	0.00486714	0.0357513	0.00528316
ENSG00000100284	ENSG00000006432	TOM1	MAP3K9	3869	rs1053593	rs62233268	3	1	0	9.79657e-05	0	0.13161	0.868292	1	rs1053593	1	0.885236	22:33534270_36276693	22:34749533_35784488	-0.344488	0.0026816	0.0262466	0.00491459	-0.350108	0.0029947	0.0301826	0.00532418
ENSG00000100284	ENSG00000070087	TOM1	PFN2	3708	rs1053593	rs67190857	3	1	0	0.000260602	0	0.138569	0.861171	1	rs1053593	1	0.933436	22:33534270_36276693	22:34786975_35784488	-0.344488	0.0026816	0.0288512	0.0056073	-0.366183	0.00298866	0.034084	0.00615383
ENSG00000100284	ENSG00000136193	TOM1	SCRN1	3909	rs1053593	22:35279699:T:TTTG	3	1	0	8.04975e-06	0	0.194467	0.805525	1	rs1053593	1	0.881665	22:33534270_36276693	22:34753715_35814818	-0.344488	0.0026816	0.0259159	0.00462299	-0.370824	0.00317111	0.031081	0.00532225
ENSG00000100284	ENSG00000178498	TOM1	DTX3	3762	rs1053593	rs569091168	3	1	0	0.000121482	0	0.156463	0.843415	1	rs1053593	1	0.891276	22:33534270_36276693	22:34775163_35770446	-0.344488	0.0026816	0.0201565	0.00380818	-0.376437	0.00304948	0.0237862	0.00429385
ENSG00000100292	ENSG00000005243	HMOX1	COPZ2	3943	rs2272790	rs2272789	2	1	1.98744e-57	1.42559e-06	1.96146e-52	0.138973	0.861025	9	rs2272789;rs2272790;rs5755691;rs9607263;rs138730;rs2272791;rs2179050;rs138733;rs138720	0.203647608441155;0.20083914926362;0.119256331966119;0.11519469026865;0.0984149713670576;0.0922004644566623;0.0756274710531579;0.0368113264065247;0.0284090102241852	0.946728	22:34565441_36039212	22:34746524_35814818	0.0430392	0.00431513	0.0376549	0.00632702	0.042664	0.00420431	0.0370546	0.00611307
ENSG00000100297	ENSG00000005243	MCM5	COPZ2	3826	rs138733	rs2272789	10	1	1.7775e-09	1.39674e-06	0.000175427	0.136121	0.863702	12	rs138733;rs138720;rs9607263;rs2272789;rs138730;rs5755691;rs2272791;rs2235147;rs2179050;rs141027613;rs2272790;rs2142535	0.168161143616626;0.146323646685363;0.113527098935959;0.0974230784280319;0.07767605230916;0.0692669721459053;0.0661117335022084;0.0648113553924036;0.0613319598880066;0.0584767151418222;0.018964883730898;0.0132039397841928	0.983688	22:34438252_36034591	22:34746524_35814818	0.0283438	0.0049518	0.0379222	0.00629489	0.0268005	0.00487992	0.0370546	0.00611307
ENSG00000100298	ENSG00000116251	APOBEC3H	RPL22	2660	rs76500409	rs8137137	3	1	6.86323e-51	6.81733e-06	3.76373e-47	0.0354565	0.964537	2	rs10668801;rs76500409	0.506817688321684;0.484298208305209	0.986989	22:37932590_39963950	22:38588614_39616927	-0.59318	0.0079244	0.0241558	0.00413166	-0.588664	0.0080087	0.0249716	0.0041597
ENSG00000100307	ENSG00000169507	CBX7	SLC38A11	2174	rs139395	rs139375	1	2	0	0.000829837	0	0.0271117	0.972058	1	rs139395	0.999998	0.897484	22:38375776_39748427	22:38879651_39959725	0.119178	0.00338409	-0.0262555	0.00638164	0.114878	0.00346648	-0.029315	0.0065192
ENSG00000100351	ENSG00000196517	GRAP2	SLC6A9	2224	rs138017	rs138017	4	1	1.80589e-12	2.47276e-09	0.000135667	0.184135	0.815729	95	rs138017;rs6001842;rs5995840;rs6001843;rs9611304;rs9611305;rs5750926;rs1074663;rs9941957;rs5750915;rs5757892;rs3752513;rs5750905;rs68153765;rs5757889;rs138024;rs138047;rs138048;rs138052;rs9611300;rs138044;rs138036;rs138046;rs1018807;rs5757887;rs138031;rs66484720;rs138035;rs138032;rs5757888;rs143454595;rs138038;rs5750914;rs138039;rs138051;rs5757882;rs9611299;rs138040;rs5750909;rs138041;rs138037;rs7292310;rs5757884;rs5750910;rs5750907;rs36155056;rs11377575;rs5757883;rs5750927;rs5750911;rs2157369;rs138042;22:40208941:T:G;rs5757899;rs138043;rs5750929;rs6001841;rs8137636;rs5845450;rs138370975;rs35833168;rs5995839;rs5995838;rs35576070;rs4239893;rs6001834;rs738447;rs4821932;rs5750908;rs5757885;rs6001861;rs8141661;rs9611306;rs5995836;rs4821933;rs6001837;rs5750912;rs139906;rs1306228381;rs5757907;rs6001808;rs4642036;rs2179420;rs6001821;rs1230638057;rs738450;rs139911;rs9611279;rs3950173;rs8137796;rs3985940;rs4820405;rs4820403;rs8141549;rs71199275	0.152601166166165;0.0554592112580437;0.0551074422671708;0.0531181613376815;0.022484479826438;0.0201732902449956;0.0177389414829506;0.0167674294680018;0.016060098933246;0.0159563104832585;0.0159563104832585;0.014761494388332;0.012726741758029;0.0115008032624992;0.0110956867037625;0.0106063078080528;0.0104540798285473;0.0104529262433214;0.0104361753889032;0.0100683443486102;0.00971037098045674;0.00969756990935859;0.00967842732171901;0.00959698185647956;0.00959261665057887;0.00950301516241718;0.0094152878354672;0.00935702378214625;0.00934891136663003;0.00926597232751043;0.00926512817869881;0.00924522807922912;0.00923247963990484;0.00919098522829633;0.00915838621554616;0.00915702493912961;0.00911813664299178;0.00908965294956877;0.00908927294471075;0.00908226302223139;0.00898834905907072;0.00894532485038861;0.00889947578800693;0.00862545494987556;0.00824427048083843;0.0080753160284654;0.00784758645233197;0.00761250045910798;0.00715195192941214;0.0069600805115695;0.00603736065282838;0.00577934530658433;0.00527142442306207;0.00495409833024719;0.00482859312496622;0.00471491677581942;0.00453947278911646;0.00444231824100585;0.00419863257922934;0.00417716450900334;0.00410901409287141;0.00408252689341886;0.00406505672350855;0.00393481377075107;0.0038887622602975;0.00388364698889276;0.00368310028637135;0.00361651836576982;0.00358670608752896;0.00353922831975024;0.00346554457181232;0.00341818789526428;0.00335482146928354;0.00334544815201549;0.00331553656768626;0.00330861580788797;0.00289593328895894;0.00273610768429014;0.00217285363251449;0.00171645968709143;0.00171062415017841;0.00166643827085028;0.00164908197690678;0.00154748744785183;0.00154114554362443;0.00153518323520002;0.00147192025576211;0.00144104612135854;0.00143833241966011;0.00139668191553483;0.00138568165721258;0.00137912887572848;0.00133120627363338;0.00132114617424788;0.00131540387010698	1	22:39206963_41170962	22:39640593_40828448	-0.0321569	0.00332621	-0.0313723	0.00431637	-0.0321569	0.00332621	-0.0313723	0.00431637
ENSG00000100362	ENSG00000107485	PVALB	GATA3	3355	rs4821544	rs4821544	1	1	0	1.90833e-05	0	0.000323558	0.999657	1	rs4821544	1	1	22:36107576_37445439	22:36362502_37362578	-0.803221	0.00705829	0.0251224	0.00428998	-0.803221	0.00705829	0.0251224	0.00428998
ENSG00000100362	ENSG00000179934	PVALB	CCR8	3618	rs4821544	rs4821544	1	2	0	8.88794e-06	0	0.000237516	0.999754	1	rs4821544	1	1	22:36107576_37445439	22:36362213_37422435	-0.803221	0.00705829	0.0529929	0.00829813	-0.803221	0.00705829	0.0529929	0.00829813
ENSG00000100362	ENSG00000228168	PVALB	HNRNPA1P21	3560	rs4821544	rs4821544	1	2	0	2.49214e-09	0	1.7507e-05	0.999982	1	rs4821544	1	1	22:36107576_37445439	22:36353102_37422950	-0.803221	0.00705829	0.0674308	0.00876256	-0.803221	0.00705829	0.0674308	0.00876256
ENSG00000100364	ENSG00000123700	KIAA0930	KCNJ2	3699	rs547698	rs7290824	3	1	6.15351e-283	1.24315e-10	7.6717e-275	0.0135256	0.986474	1	rs547698	1	0.840192	22:44560044_46044393	22:44641657_45631562	-0.0978797	0.00368861	-0.0200109	0.00378028	-0.0968512	0.00368773	-0.0214605	0.00377565
ENSG00000100365	ENSG00000107485	NCF4	GATA3	3412	rs4821544	rs4821544	4	1	8.52188e-62	1.90833e-05	1.03736e-59	0.00032369	0.999657	1	rs4821544	1	1	22:36275208_37461581	22:36362502_37362578	-0.0490739	0.00252591	0.0251224	0.00428998	-0.0490739	0.00252591	0.0251224	0.00428998
ENSG00000100365	ENSG00000173812	NCF4	EIF1	3102	rs11317060	rs4820264	6	2	5.45835e-09	0.000700895	4.6277e-07	0.0575397	0.941759	12	rs4820265;rs7288361;rs12169465;rs4820264;rs113963231;rs2413437;rs150754423;rs11317060;rs16997557;rs9622522;rs12169472;rs148989786	0.133617254164619;0.132576940055607;0.131099407453656;0.112939320580522;0.110511126955037;0.0683696405192337;0.0582275837505106;0.0568837589940591;0.0445247819657818;0.0401022937492452;0.0357830802662811;0.03423337267187	0.940269	22:36275208_37461581	22:36457916_37563207	0.0329074	0.0043929	0.0295221	0.00599573	0.0294941	0.00426002	0.0318191	0.00581711
ENSG00000100365	ENSG00000179934	NCF4	CCR8	3280	rs4821544	rs4821544	4	2	3.96902e-62	8.88795e-06	9.98671e-60	0.000236848	0.999754	1	rs4821544	1	1	22:36275208_37461581	22:36362213_37422435	-0.0490739	0.00252591	0.0529929	0.00829813	-0.0490739	0.00252591	0.0529929	0.00829813
ENSG00000100365	ENSG00000228168	NCF4	HNRNPA1P21	3220	rs4821544	rs4821544	4	2	1.11289e-65	2.49214e-09	9.00904e-60	1.74602e-05	0.999983	1	rs4821544	1	1	22:36275208_37461581	22:36353102_37422950	-0.0490739	0.00252591	0.0674308	0.00876256	-0.0490739	0.00252591	0.0674308	0.00876256
ENSG00000100368	ENSG00000173812	CSF2RB	EIF1	3103	rs148989786	rs4820264	2	2	2.31642e-29	0.000229678	1.96391e-27	0.0175081	0.982262	6	rs148989786;rs7288361;rs12169465;rs113963231;rs4820264;rs4820265	0.746320616554423;0.0540541364324898;0.0533547460704006;0.046796133603866;0.0431451889382187;0.042592819211181	0.950845	22:36326445_37467421	22:36457916_37563207	0.0521759	0.00491343	0.0306926	0.00568725	0.0507065	0.00498128	0.0318191	0.00581711
ENSG00000100387	ENSG00000112062	RBX1	MAPK14	1912	rs376270673	rs71328752	1	1	9.55644e-20	0.00179839	3.46219e-18	0.0632839	0.934918	11	rs5758104;rs5750999;rs376270673;rs9607747;rs5758108;rs6002180;rs6002179;rs71328752;rs6002169;rs66534850;rs1807677	0.120361347226351;0.100271435191257;0.0970962672707212;0.0926172983191931;0.0920329013186519;0.091018971098396;0.0894059278933937;0.0819101918594305;0.0818108904539124;0.0811049881440423;0.0680513831929448	0.953018	22:40183801_41512401	22:40486971_41499405	-0.0733012	0.00749047	-0.0342643	0.00694862	-0.0707286	0.00731603	-0.0347454	0.00676236
ENSG00000100387	ENSG00000121297	RBX1	TSHZ3	2465	rs376270673	rs9607747	1	1	3.06446e-31	5.76689e-15	1.49711e-18	0.0262261	0.973774	9	rs9607747;rs376270673;rs6002169;rs5750999;rs5758104;rs1807677;rs6002180;rs5758108;rs6002179	0.282595134463455;0.199560758187051;0.11906036440988;0.069309902983848;0.0654943530714088;0.0604500203217173;0.0581787862882321;0.0570060466289072;0.0547144197407201	0.995206	22:40183801_41512401	22:39924754_41512401	-0.0733012	0.00749047	-0.0914499	0.010331	-0.0731177	0.00748093	-0.0918517	0.0103176
ENSG00000100387	ENSG00000135838	RBX1	NPL	2204	rs376270673	rs35800717	1	1	5.0338e-22	9.47292e-06	5.70463e-18	0.105564	0.894426	8	rs5758104;rs6002180;rs5750999;rs6002179;rs5758108;rs1807677;rs376270673;rs9607747	0.188001382580149;0.154035837739427;0.14877715078937;0.148693874228136;0.107624796334748;0.0827367378967143;0.0696778375976164;0.0540901260652592	0.811234	22:40183801_41512401	22:40317801_41512401	-0.0733012	0.00749047	-0.0410908	0.00735423	-0.0730557	0.00821594	-0.0523759	0.00825208
ENSG00000100387	ENSG00000136732	RBX1	GYPC	2245	rs376270673	rs35800717	1	1	1.25355e-21	2.35901e-05	2.85824e-18	0.0518921	0.948084	10	rs9607747;rs376270673;rs6002169;rs5758104;rs6002180;rs6002179;rs5750999;rs1807677;rs5758108;rs71328752	0.157813874031965;0.13442019188581;0.117520726365226;0.101526498345141;0.0922138456772477;0.0887852615471167;0.0810895063858495;0.0738435520329397;0.0681541466926084;0.0394533115525028	0.811234	22:40183801_41512401	22:40281495_41463657	-0.0733012	0.00749047	0.0406372	0.00729986	-0.0730557	0.00821594	0.0446048	0.00777759
ENSG00000100387	ENSG00000137575	RBX1	SDCBP	2192	rs376270673	rs35800717	1	1	6.22339e-21	0.000117116	2.37099e-18	0.0427045	0.957178	9	rs376270673;rs9607747;rs6002169;rs1807677;rs5758104;rs5758108;rs5750999;rs6002180;rs6002179	0.293121748012214;0.171067216822986;0.132295620692805;0.0861456433086015;0.0634353639300267;0.0624036620452202;0.0617059133720904;0.055996175907193;0.0536717580363501	0.811234	22:40183801_41512401	22:40322096_41509274	-0.0733012	0.00749047	-0.0262368	0.00478304	-0.0730557	0.00821594	-0.0296627	0.00527326
ENSG00000100387	ENSG00000138629	RBX1	UBL7	2174	rs376270673	rs6002180	1	1	8.8337e-22	1.66238e-05	1.56368e-18	0.0274814	0.972502	9	rs5758104;rs6002180;rs6002179;rs5750999;rs5758108;rs1807677;rs376270673;rs9607747;rs6002169	0.14485464139822;0.139755955748919;0.134231279803925;0.127377128217803;0.116707740097285;0.100608425396537;0.0969462113488805;0.0774803708635808;0.0464846015971567	0.979418	22:40183801_41512401	22:40322096_41464860	-0.0733012	0.00749047	0.035006	0.0062012	-0.0719306	0.00737921	0.0350087	0.00607146
ENSG00000100387	ENSG00000145491	RBX1	ROPN1L	1936	rs376270673	rs35800717	1	1	2.78074e-19	0.00523298	4.22565e-18	0.0776869	0.91708	9	rs5758104;rs6002180;rs5750999;rs6002179;rs5758108;rs376270673;rs1807677;rs9607747;rs6002169	0.15423328796069;0.145615192183547;0.134996056559218;0.132008107543438;0.103580163813709;0.0891749713325918;0.0854331947334445;0.0820374230908827;0.0461363569863945	0.811234	22:40183801_41512401	22:40414227_41413899	-0.0733012	0.00749047	-0.0323705	0.00771925	-0.0730557	0.00821594	-0.0435792	0.00871067
ENSG00000100387	ENSG00000161040	RBX1	FBXL13	2465	rs376270673	rs5758104	1	1	3.71367e-31	6.98863e-15	2.52747e-18	0.0456548	0.954345	9	rs5758104;rs5750999;rs6002180;rs6002179;rs6002169;rs5758108;rs376270673;rs1807677;rs9607747	0.251837026039756;0.159000985236012;0.102778281390567;0.102586909097025;0.0890875242539731;0.0863592841235813;0.08503174928291;0.0406867738503751;0.039696872623235	0.97972	22:40183801_41512401	22:37296897_42437727	-0.0733012	0.00749047	-0.10045	0.0115904	-0.0720952	0.00738235	-0.10078	0.0114287
ENSG00000100387	ENSG00000164683	RBX1	HEY1	1865	rs376270673	rs6002171	1	1	4.51029e-19	0.00848775	9.42858e-18	0.175802	0.815711	11	rs9607747;rs376270673;rs6002169;rs5758104;rs5750999;rs71328752;rs66534850;rs6002180;rs6002179;rs1807677;rs5758108	0.225602916759067;0.157784639817818;0.114233473496703;0.0943044036723355;0.0777186522483175;0.058667016379312;0.0580658608454689;0.0564163254285119;0.0550080406307724;0.0490366020454437;0.0413708618412959	0.891919	22:40183801_41512401	22:40509068_41512401	-0.0733012	0.00749047	-0.068609	0.0146868	-0.0631779	0.00708973	-0.0702587	0.0133357
ENSG00000100387	ENSG00000166947	RBX1	EPB42	2465	rs376270673	rs35800717	1	1	4.84217e-25	9.11231e-09	2.82766e-18	0.0513153	0.948685	7	rs5758108;rs6002180;rs6002179;rs5758104;rs5750999;rs1807677;rs376270673	0.186503107885969;0.175152173586516;0.167677340118199;0.166472409024748;0.128954467377404;0.103651120916015;0.0301527612709974	0.811234	22:40183801_41512401	22:40100062_41512401	-0.0733012	0.00749047	0.0434436	0.00655576	-0.0730557	0.00821594	0.0497773	0.00703369
ENSG00000100387	ENSG00000173825	RBX1	TIGD3	1895	rs376270673	rs71200623	1	1	1.19122e-20	0.000224172	3.36885e-18	0.0615206	0.938255	11	rs9607747;rs376270673;rs6002169;rs66534850;rs71328752;rs5758108;rs1807677;rs5758104;rs5750999;rs6002180;rs6002179	0.170128675227808;0.162803209794345;0.122893324082662;0.0779468162827617;0.0777321740943017;0.0716949546792865;0.0688674893080879;0.0668831173397993;0.0622960525124276;0.0576085945480739;0.0549584073151091	0.863855	22:40183801_41512401	22:40348049_41346984	-0.0733012	0.00749047	0.0506618	0.00966423	-0.0632983	0.00692531	0.0499213	0.00902091
ENSG00000100387	ENSG00000179632	RBX1	MAF1	1895	rs376270673	rs71200623	1	1	1.1195e-20	0.000210674	4.36998e-18	0.0803982	0.919391	9	rs5758104;rs6002180;rs6002179;rs5750999;rs5758108;rs1807677;rs9607747;rs376270673;rs71328752	0.194297756890667;0.167392133073686;0.150796392245866;0.138312092572745;0.101356966177988;0.0738566723400896;0.0659766034370151;0.0347349258715247;0.0234298414463393	0.863855	22:40183801_41512401	22:40348049_41346984	-0.0733012	0.00749047	0.0320875	0.00650113	-0.0632983	0.00692531	0.0323402	0.00592645
ENSG00000100387	ENSG00000230257	RBX1	NFE4	2203	rs376270673	rs5758104	1	1	4.04633e-23	7.61463e-07	1.52421e-18	0.026737	0.973262	9	rs5758104;rs5750999;rs6002180;rs6002179;rs5758108;rs376270673;rs1807677;rs6002169;rs9607747	0.201790748410842;0.162745631693745;0.147246093483278;0.147015617917381;0.0899297862152238;0.0610859826542857;0.0584140722946449;0.0573742906856891;0.0514984194751857	0.97972	22:40183801_41512401	22:40320484_41512401	-0.0733012	0.00749047	-0.0868534	0.0142277	-0.0720952	0.00738235	-0.0888898	0.0140567
ENSG00000100393	ENSG00000072422	EP300	RHOBTB1	3031	rs9607771	rs9607782	1	1	0	6.78025e-06	0	0.102674	0.89732	4	rs9607771;rs8136923;rs12485034;rs4821998	0.409401308740493;0.327351871741863;0.133180579765459;0.128979073875306	0.880808	22:39963873_42854957	22:40465734_42051337	0.0500515	0.00236583	-0.0347237	0.00532232	0.0500668	0.00250415	-0.0378232	0.00567677
ENSG00000100393	ENSG00000135821	EP300	GLUL	1881	rs9607771	rs569821085	1	1	0	0.0014897	0	0.178438	0.820072	4	rs9607771;rs8136923;rs4821998;rs12485034	0.35169741183541;0.328919645770312;0.182808418320622;0.135017947154602	0.890985	22:39963873_42854957	22:40538990_41538569	0.0500515	0.00236583	-0.0174681	0.00368143	0.0512578	0.00251143	-0.0208208	0.00390772
ENSG00000100393	ENSG00000165092	EP300	ALDH1A1	2547	rs9607771	rs2273085	1	1	0	4.37163e-05	0	0.122105	0.877851	4	rs9607771;rs8136923;rs4821998;rs12485034	0.394210216711296;0.332418299479558;0.145567480731337;0.126238204780302	0.862008	22:39963873_42854957	22:40519714_41894173	0.0500515	0.00236583	-0.032789	0.00556971	0.0438706	0.00222386	-0.0319445	0.00529585
ENSG00000100410	ENSG00000227825	PHF5A	SLC9A7P1	1807	rs773879339	rs773879339	1	1	9.21084e-24	1.0001e-05	2.82193e-20	0.0286977	0.971292	1	rs773879339	0.995103	1	22:40513152_42319385	22:40902134_41964829	0.0539127	0.00509423	-0.041469	0.00715988	0.0539127	0.00509423	-0.041469	0.00715988
ENSG00000100417	ENSG00000102221	PMM1	JADE3	2380	rs2157287	rs66525745	1	1	0	0.000111493	0	0.198916	0.800972	1	rs2157287	0.999614	0.877473	22:39258137_42970290	22:41081912_42319385	0.248237	0.00530869	-0.0475703	0.00819269	0.238645	0.00546865	-0.049702	0.0084389
ENSG00000100417	ENSG00000105507	PMM1	CABP5	2501	rs7364221	rs113461580	8	1	1.46343e-219	3.97366e-10	8.6895e-212	0.0216379	0.978362	1	rs7364221	0.997509	0.941711	22:39258137_42970290	22:40513152_41871192	-0.13153	0.00447148	0.0410552	0.00557421	-0.12856	0.00451769	0.0421693	0.00565196
ENSG00000100417	ENSG00000112576	PMM1	CCND3	2158	rs2157287	rs2157287	1	1	0	1.81249e-05	0	0.053793	0.946189	1	rs2157287	0.99949	1	22:39258137_42970290	22:41184374_42285854	0.248237	0.00530869	-0.0304435	0.00536477	0.248237	0.00530869	-0.0304435	0.00536477
ENSG00000100417	ENSG00000155265	PMM1	GOLGA7B	2287	rs7364221	rs4820435	8	1	7.10783e-215	1.92999e-05	2.40646e-211	0.0634695	0.936511	1	rs7364221	0.993716	0.980659	22:39258137_42970290	22:40535999_41806940	-0.13153	0.00447148	-0.0304223	0.00531604	-0.130061	0.00452578	-0.0309108	0.00535582
ENSG00000100418	ENSG00000104267	DESI1	CA2	3225	rs375633363	rs375633363	5	2	6.16803e-74	0.00889524	2.45284e-73	0.0334583	0.957646	1	rs375633363	0.997071	1	22:39049940_43619411	22:41499405_42792605	0.196001	0.00701697	0.0365801	0.00778071	0.196001	0.00701697	0.0365801	0.00778071
ENSG00000100418	ENSG00000142920	DESI1	AZIN2	1882	rs375633363	rs578010550	5	1	9.78927e-76	0.000141176	1.23324e-72	0.176204	0.823655	1	rs375633363	0.98699	0.880337	22:39049940_43619411	22:41044420_42051337	0.196001	0.00701697	0.0427895	0.00813972	0.222237	0.00683841	0.0460929	0.00789926
ENSG00000100418	ENSG00000184731	DESI1	FAM110C	2130	rs375633363	rs375633363	5	1	1.5024e-77	2.16669e-06	2.11341e-73	0.0285357	0.971462	1	rs375633363	0.997952	1	22:39049940_43619411	22:40876139_42090052	0.196001	0.00701697	0.0773636	0.0127803	0.196001	0.00701697	0.0773636	0.0127803
ENSG00000100422	ENSG00000142156	CERK	COL6A1	4210	rs139109723	rs7288869	9	1	2.05288e-13	5.86222e-05	1.95755e-10	0.0540081	0.945933	6	rs139109723;rs1109320;rs763126;rs143135268;rs73176988;rs17182154	0.324410381230579;0.26825733705167;0.188112797396202;0.0916822124232433;0.0619115567589538;0.0273677249913909	0.854534	22:46014269_50172882	22:49095399_50133506	0.0329869	0.00533166	0.0353507	0.00649873	0.0283838	0.00496553	0.0348605	0.00605561
ENSG00000100422	ENSG00000188636	CERK	RTL6	4396	rs139109723	rs8141807	9	1	1.21762e-13	3.47705e-05	3.67098e-10	0.103035	0.89693	10	rs139109723;rs1109320;rs763126;rs143135268;rs73176988;rs2157444;rs17182154;rs739241;rs5769698;rs9616687	0.41910835533515;0.20851572125673;0.16863767254861;0.047178413220739;0.043704297655357;0.0190575905517745;0.0138119506028705;0.0131768143181953;0.0102476971510841;0.00672797478027499	0.83435	22:46014269_50172882	22:49095399_50167993	0.0329869	0.00533166	0.024896	0.00441067	0.0303926	0.0051892	0.0248097	0.00425211
ENSG00000100425	ENSG00000072364	BRD1	AFF4	3823	rs761878	rs761878	3	1	9.27522e-104	1.53839e-52	1.77275e-54	0.000942169	0.999058	1	rs761878	0.999364	1	22:49034137_50752906	22:49227875_50443014	-0.0803499	0.00455282	0.0533208	0.00332898	-0.0803499	0.00455282	0.0533208	0.00332898
ENSG00000100425	ENSG00000075618	BRD1	FSCN1	3470	rs137876801	rs117447373	4	1	1.14763e-44	8.06425e-07	2.13799e-40	0.0130496	0.98695	2	rs137876801;rs117447373	0.550538514996056;0.435155220457197	0.955523	22:49034137_50752906	22:49280504_50408943	-0.236675	0.00741008	-0.0734438	0.0118732	-0.230781	0.00719456	-0.0725936	0.0114527
ENSG00000100425	ENSG00000115468	BRD1	EFHD1	3216	rs137876801	rs35331092	4	1	1.64087e-42	0.000115302	2.0735e-39	0.143991	0.855894	4	rs137876801;rs35331092;rs117447373;rs79655222	0.515665954789191;0.2416758688557;0.133606281261801;0.0750410130686846	0.890815	22:49034137_50752906	22:49290260_50221708	-0.236675	0.00741008	-0.0746569	0.0142116	-0.216183	0.00685135	-0.0741933	0.0129455
ENSG00000100425	ENSG00000115507	BRD1	OTX1	3636	rs761878	rs9616765	3	1	4.70909e-67	7.8105e-16	2.42272e-53	0.0382597	0.96174	1	rs761878	0.972514	0.975063	22:49034137_50752906	22:49268907_50443014	-0.0803499	0.00455282	0.0676301	0.00752188	-0.080814	0.00468308	0.0714126	0.00780223
ENSG00000100425	ENSG00000130382	BRD1	MLLT1	3823	rs761878	rs3842468	3	1	1.82348e-77	3.02443e-26	4.51794e-53	0.0730807	0.926919	1	rs761878	0.988735	0.950527	22:49034137_50752906	22:49227875_50443014	-0.0803499	0.00455282	0.0588853	0.00520144	-0.0781483	0.00473321	0.0627971	0.00543575
ENSG00000100425	ENSG00000133424	BRD1	LARGE1	4626	rs2008439	rs1573726	2	1	2.99319e-61	9.91011e-15	4.70272e-48	0.15401	0.84599	12	rs5769712;rs5769707;rs5770610;rs35299775;rs7288869;rs9616332;rs2071904;rs739248;rs2008439;rs9616701;rs8141807;rs5770594	0.167594588094042;0.161525727886233;0.111300444026059;0.0964628544009314;0.0736306356431911;0.0688294774360157;0.058508514539785;0.0545315609457794;0.0512008187793717;0.0390718994196709;0.0369367584441391;0.0336227084984673	0.904286	22:49034137_50752906	22:49062637_50176512	0.0584334	0.00343799	0.0478305	0.00564004	0.0559582	0.00341827	0.0501532	0.00559765
ENSG00000100425	ENSG00000135519	BRD1	KCNH3	3542	rs137876801	rs137876801	4	1	3.45353e-43	2.42676e-05	4.28822e-40	0.0281893	0.971786	2	rs137876801;rs117447373	0.836152855961109;0.150476769613957	1	22:49034137_50752906	22:49270664_50408943	-0.236675	0.00741008	-0.0819146	0.0137383	-0.236675	0.00741008	-0.0819146	0.0137383
ENSG00000100425	ENSG00000135723	BRD1	FHOD1	3426	rs761878	rs761878	3	1	6.13396e-60	1.01738e-08	1.02695e-53	0.0150631	0.984937	1	rs761878	0.997027	1	22:49034137_50752906	22:49301746_50443014	-0.0803499	0.00455282	0.0348004	0.00498216	-0.0803499	0.00455282	0.0348004	0.00498216
ENSG00000100425	ENSG00000136999	BRD1	CCN3	3639	rs761878	rs738710	3	1	3.65081e-65	6.05524e-14	2.2155e-53	0.0348159	0.965184	1	rs761878	0.986339	0.973296	22:49034137_50752906	22:49268907_50443014	-0.0803499	0.00455282	0.0623753	0.00712364	-0.0799856	0.0046299	0.064953	0.00735751
ENSG00000100425	ENSG00000142156	BRD1	COL6A1	4210	rs2008439	rs7288869	2	1	2.20472e-51	7.29958e-05	2.10234e-48	0.0677418	0.932185	13	rs2008439;rs8141807;rs7288869;rs9616332;rs5769707;rs5769712;rs9616701;rs9616333;rs739248;rs9616713;rs739239;rs5770594;rs4524218	0.275547732422773;0.155192372968968;0.151022061302747;0.126763424327056;0.0736620683830082;0.0510565305165628;0.0278110876206789;0.0269301342954662;0.0170074670917945;0.0153180137173468;0.0141023413380337;0.0139825228894533;0.0137336263100291	0.945662	22:49034137_50752906	22:49095399_50133506	0.0584334	0.00343799	0.0342315	0.00634093	0.055496	0.00329594	0.0348605	0.00605561
ENSG00000100425	ENSG00000148719	BRD1	DNAJB12	3822	rs761878	rs2092980	3	1	3.96008e-102	6.56819e-51	7.98705e-54	0.0112699	0.98873	1	rs761878	0.99292	0.97532	22:49034137_50752906	22:49227875_50443014	-0.0803499	0.00455282	0.0761391	0.00471229	-0.0809648	0.00468376	0.0786555	0.0048678
ENSG00000100425	ENSG00000159307	BRD1	SCUBE1	4062	rs2008439	rs8138399	2	1	5.65885e-51	0.000187358	2.8411e-48	0.0922504	0.907562	13	rs2008439;rs8141807;rs9616701;rs9616332;rs5769712;rs5769707;rs739248;rs9616333;rs739239;rs7288869;rs739241;rs9616714;rs9616713	0.272263493729488;0.183551269678635;0.151890540254671;0.126817487471439;0.0485998794807587;0.0321693867770508;0.0238284667812087;0.0221594969116698;0.0207785090032541;0.0204412428993761;0.0188805933733823;0.015200142464964;0.0145478165501967	0.821781	22:49034137_50752906	22:49131929_50151147	0.0584334	0.00343799	0.0367491	0.00705819	0.0605554	0.0035446	0.0407904	0.00725125
ENSG00000100425	ENSG00000159556	BRD1	ISL2	3208	rs761878	rs738710	3	1	6.69932e-58	1.11115e-06	1.85344e-53	0.0287988	0.9712	1	rs761878	0.990093	0.973296	22:49034137_50752906	22:49341668_50432191	-0.0803499	0.00455282	-0.0503724	0.00820307	-0.0799856	0.0046299	-0.0519057	0.00834463
ENSG00000100425	ENSG00000162746	BRD1	FCRLB	3563	rs761878	rs761878	3	1	7.76849e-58	1.28848e-06	1.25432e-53	0.0188418	0.981157	1	rs761878	0.99662	1	22:49034137_50752906	22:49268907_50414845	-0.0803499	0.00455282	0.0499157	0.00812657	-0.0803499	0.00455282	0.0499157	0.00812657
ENSG00000100425	ENSG00000163346	BRD1	PBXIP1	3525	rs761878	rs3842468	3	1	1.98068e-58	3.28516e-07	8.94999e-53	0.146738	0.853262	1	rs761878	0.974339	0.950527	22:49034137_50752906	22:49287122_50441018	-0.0803499	0.00455282	0.0335304	0.00528884	-0.0781483	0.00473321	0.0363825	0.0054868
ENSG00000100425	ENSG00000165280	BRD1	VCP	3638	rs761878	rs5770725	3	1	4.9582e-69	8.22367e-18	1.44417e-53	0.021997	0.978003	1	rs761878	0.992305	0.964737	22:49034137_50752906	22:49268907_50443014	-0.0803499	0.00455282	0.0385594	0.00406151	-0.0797736	0.00467625	0.0396201	0.00417233
ENSG00000100425	ENSG00000166401	BRD1	SERPINB8	2944	rs761878	rs5770725	3	1	1.93882e-56	3.21573e-05	7.28573e-53	0.119079	0.880889	1	rs761878	0.969316	0.964737	22:49034137_50752906	22:49351718_50374911	-0.0803499	0.00455282	0.033377	0.00601261	-0.0797736	0.00467625	0.0363552	0.00619527
ENSG00000100425	ENSG00000166405	BRD1	RIC3	5048	rs2008439	rs9616333	2	2	1.47707e-73	4.8904e-27	1.18709e-48	0.0373779	0.962622	9	rs2008439;rs8141807;rs9616333;rs9616332;rs739239;rs739248;rs9616714;rs9616713;rs35299775	0.297787720714173;0.245803035375985;0.224941874586059;0.106967075537858;0.0231729467830422;0.0212977242911233;0.0146847277898705;0.0125227193537641;0.0114294221450143	0.972988	22:49034137_50752906	22:49035781_50443014	0.0584334	0.00343799	-0.0570872	0.00501874	0.0579449	0.00347812	-0.0583517	0.00505274
ENSG00000100425	ENSG00000168476	BRD1	REEP4	3690	rs761878	rs761878	3	1	7.85692e-74	1.30315e-22	3.48435e-54	0.00378672	0.996213	1	rs761878	0.998902	1	22:49034137_50752906	22:49253010_50443014	-0.0803499	0.00455282	-0.0589183	0.00550181	-0.0803499	0.00455282	-0.0589183	0.00550181
ENSG00000100425	ENSG00000174442	BRD1	ZWILCH	3569	rs761878	rs3842468	3	1	3.06203e-58	5.07868e-07	1.09272e-52	0.179597	0.820402	1	rs761878	0.967675	0.950527	22:49034137_50752906	22:49279119_50435332	-0.0803499	0.00455282	-0.0395003	0.00616888	-0.0781483	0.00473321	-0.044132	0.00644086
ENSG00000100425	ENSG00000182117	BRD1	NOP10	3231	rs761878	rs761878	3	1	8.67655e-58	1.43909e-06	7.148e-54	0.00987542	0.990123	1	rs761878	0.996525	1	22:49034137_50752906	22:49341668_50443014	-0.0803499	0.00455282	0.0281711	0.00460097	-0.0803499	0.00455282	0.0281711	0.00460097
ENSG00000100425	ENSG00000185278	BRD1	ZBTB37	3636	rs761878	rs5770725	3	1	1.577e-64	2.61562e-13	2.13491e-53	0.0334765	0.966524	1	rs761878	0.987968	0.964737	22:49034137_50752906	22:49269087_50442572	-0.0803499	0.00455282	0.0363543	0.00436928	-0.0797736	0.00467625	0.0380292	0.0045422
ENSG00000100425	ENSG00000186654	BRD1	PRR5	4289	rs2008439	rs739239	2	1	4.73572e-52	1.56794e-05	1.65478e-48	0.0528938	0.947091	13	rs2008439;rs8141807;rs9616332;rs739239;rs739241;rs9616333;rs12485195;rs9616714;rs5769712;rs9616713;rs9616701;rs5770610;rs5769707	0.267219548074858;0.19959937680491;0.199391677018795;0.0548040652975383;0.0480662020133659;0.0431633369674383;0.0361509063836227;0.0272804974081606;0.0242384961829413;0.0185861565938591;0.0149692877299975;0.0147959547803072;0.0140329349175484	0.982654	22:49034137_50752906	22:49100489_50165584	0.0584334	0.00343799	0.0203566	0.00354306	0.0578903	0.0034756	0.0209723	0.00357036
ENSG00000100425	ENSG00000186716	BRD1	BCR	4404	rs2008439	rs35229477	2	1	9.89134e-54	3.27491e-07	1.61115e-48	0.0514461	0.948554	12	rs9616332;rs2008439;rs8141807;rs12485195;rs739239;rs9616333;rs35299775;rs739241;rs9616713;rs9616714;rs5769712;rs5770610	0.330751996142688;0.210702646826842;0.160993384134449;0.0449954389370772;0.0379028335615252;0.0372171925250881;0.0340197524636646;0.0296850260154161;0.0237190818554567;0.0168587431909176;0.0163908364608903;0.0143539943956562	0.855132	22:49034137_50752906	22:49095399_50172882	0.0584334	0.00343799	0.0299265	0.00470916	0.0545974	0.00349124	0.0311223	0.00472791
ENSG00000100425	ENSG00000188636	BRD1	RTL6	4396	rs2008439	rs8141807	2	1	4.32163e-52	1.43084e-05	1.30292e-48	0.0412206	0.958765	12	rs2008439;rs8141807;rs9616332;rs5769712;rs5770610;rs5769707;rs9616713;rs7288869;rs35299775;rs739239;rs739241;rs2071904	0.367993030254254;0.261212691999603;0.169816665038189;0.0368930149884294;0.0235615743055192;0.0203614107949388;0.018169211845172;0.016617556762113;0.0131841488034527;0.0104276977580875;0.00987312956532753;0.00942307463009125	0.999785	22:49034137_50752906	22:49095399_50167993	0.0584334	0.00343799	0.0247525	0.00425133	0.0584097	0.00343889	0.0248097	0.00425211
ENSG00000100426	ENSG00000072364	ZBED4	AFF4	3823	rs761878	rs761878	1	1	0	1.52276e-52	0	0.000912236	0.999088	1	rs761878	1	1	22:49027474_50725482	22:49227875_50443014	-0.314484	0.0049608	0.0533208	0.00332898	-0.314484	0.0049608	0.0533208	0.00332898
ENSG00000100426	ENSG00000115468	ZBED4	EFHD1	3216	rs11913210	rs35331092	3	1	6.02459e-30	9.74352e-05	7.61305e-27	0.121368	0.878534	1	rs11913210	0.989214	0.810825	22:49027474_50725482	22:49290260_50221708	0.0959308	0.00806672	-0.064294	0.0120335	0.0525106	0.00847323	-0.0741933	0.0129455
ENSG00000100426	ENSG00000115507	ZBED4	OTX1	3636	rs761878	rs9616765	1	1	0	7.93888e-16	0	0.0389215	0.961078	1	rs761878	1	0.975063	22:49027474_50725482	22:49268907_50443014	-0.314484	0.0049608	0.0676301	0.00752188	-0.319171	0.00514799	0.0714126	0.00780223
ENSG00000100426	ENSG00000116962	ZBED4	NID1	3184	rs9616397	rs9616397	5	1	3.30892e-123	2.64796e-07	3.16913e-118	0.0234077	0.976592	1	rs9616397	0.98542	1	22:49027474_50725482	22:49341030_50426445	0.241254	0.00487322	-0.0463742	0.00721257	0.241254	0.00487322	-0.0463742	0.00721257
ENSG00000100426	ENSG00000130382	ZBED4	MLLT1	3823	rs761878	rs3842468	1	1	0	3.02569e-26	0	0.073112	0.926888	1	rs761878	1	0.950527	22:49027474_50725482	22:49227875_50443014	-0.314484	0.0049608	0.0588853	0.00520144	-0.314472	0.00522121	0.0627971	0.00543575
ENSG00000100426	ENSG00000133424	ZBED4	LARGE1	4626	rs5770610	rs1573726	2	1	1.81337e-109	2.22705e-15	2.84905e-96	0.0330562	0.966944	3	rs5770610;rs2071904;rs35786721	0.52098461010699;0.399572535262688;0.0367862817046588	0.917253	22:49027474_50725482	22:49062637_50176512	0.06079	0.00399971	0.0491562	0.00554087	0.061626	0.00404927	0.0501532	0.00559765
ENSG00000100426	ENSG00000134668	ZBED4	SPOCD1	3417	rs11913210	rs4823963	3	1	1.31049e-29	0.000211944	1.01197e-26	0.16199	0.837798	1	rs11913210	0.976281	0.864976	22:49027474_50725482	22:49296243_50427005	0.0959308	0.00806672	0.055439	0.0103904	0.103996	0.00784754	0.0622174	0.0106042
ENSG00000100426	ENSG00000135723	ZBED4	FHOD1	3426	rs761878	rs761878	1	1	0	1.00951e-08	0	0.014931	0.985069	1	rs761878	1	1	22:49027474_50725482	22:49301746_50443014	-0.314484	0.0049608	0.0348004	0.00498216	-0.314484	0.0049608	0.0348004	0.00498216
ENSG00000100426	ENSG00000136999	ZBED4	CCN3	3639	rs761878	rs738710	1	1	0	6.07204e-14	0	0.0349181	0.965082	1	rs761878	1	0.973296	22:49027474_50725482	22:49268907_50443014	-0.314484	0.0049608	0.0623753	0.00712364	-0.31413	0.0050835	0.064953	0.00735751
ENSG00000100426	ENSG00000142156	ZBED4	COL6A1	4210	rs5770610	rs7288869	2	1	9.88664e-99	0.000121421	9.42754e-96	0.114011	0.885868	6	rs5770610;rs2071904;rs7288869;rs2008439;rs8141807;rs35299775	0.522901608875097;0.268480906462647;0.0607300304737183;0.0549705732111677;0.0370939255121687;0.0217717048988629	0.960475	22:49027474_50725482	22:49095399_50133506	0.06079	0.00399971	0.0331274	0.00625339	0.0574364	0.00384557	0.0348605	0.00605561
ENSG00000100426	ENSG00000148719	ZBED4	DNAJB12	3822	rs761878	rs2092980	1	1	0	6.54378e-51	0	0.0112205	0.988779	1	rs761878	1	0.97532	22:49027474_50725482	22:49227875_50443014	-0.314484	0.0049608	0.0761391	0.00471229	-0.319044	0.00514835	0.0786555	0.0048678
ENSG00000100426	ENSG00000159307	ZBED4	SCUBE1	4062	rs5770610	rs8138399	2	1	3.04379e-98	0.000373817	1.52818e-95	0.186053	0.813574	5	rs5770610;rs2071904;rs2008439;rs8141807;rs35786721	0.50531538231443;0.272545972776503;0.069065420805559;0.0557863104879978;0.0511443887057502	0.806728	22:49027474_50725482	22:49131929_50151147	0.06079	0.00399971	0.035089	0.00695131	0.0592854	0.00418863	0.0407904	0.00725125
ENSG00000100426	ENSG00000159556	ZBED4	ISL2	3208	rs761878	rs738710	1	1	0	1.11016e-06	0	0.0287713	0.971228	1	rs761878	1	0.973296	22:49027474_50725482	22:49341668_50432191	-0.314484	0.0049608	-0.0503724	0.00820307	-0.31413	0.0050835	-0.0519057	0.00834463
ENSG00000100426	ENSG00000162746	ZBED4	FCRLB	3563	rs761878	rs761878	1	1	0	1.27906e-06	0	0.0186894	0.981309	1	rs761878	1	1	22:49027474_50725482	22:49268907_50414845	-0.314484	0.0049608	0.0499157	0.00812657	-0.314484	0.0049608	0.0499157	0.00812657
ENSG00000100426	ENSG00000163346	ZBED4	PBXIP1	3525	rs761878	rs3842468	1	1	0	3.32768e-07	0	0.148663	0.851337	1	rs761878	1	0.950527	22:49027474_50725482	22:49287122_50441018	-0.314484	0.0049608	0.0335304	0.00528884	-0.314472	0.00522121	0.0363825	0.0054868
ENSG00000100426	ENSG00000165280	ZBED4	VCP	3638	rs761878	rs5770725	1	1	0	8.19839e-18	0	0.0219232	0.978077	1	rs761878	1	0.964737	22:49027474_50725482	22:49268907_50443014	-0.314484	0.0049608	0.0385594	0.00406151	-0.318226	0.00513758	0.0396201	0.00417233
ENSG00000100426	ENSG00000166401	ZBED4	SERPINB8	2944	rs761878	rs5770725	1	1	0	3.27353e-05	0	0.121255	0.878712	1	rs761878	1	0.964737	22:49027474_50725482	22:49351718_50374911	-0.314484	0.0049608	0.033377	0.00601261	-0.318226	0.00513758	0.0363552	0.00619527
ENSG00000100426	ENSG00000166405	ZBED4	RIC3	5048	rs5770610	rs9616333	2	2	8.11754e-121	9.9694e-27	6.5239e-96	0.0782786	0.921721	5	rs5770610;rs2071904;rs2008439;rs8141807;rs35299775	0.468893422760371;0.325102939593368;0.0722590974868018;0.0714614767196353;0.0428207850563246	0.95795	22:49027474_50725482	22:49035781_50443014	0.06079	0.00399971	-0.0556205	0.00495324	0.0605219	0.0041074	-0.0583517	0.00505274
ENSG00000100426	ENSG00000167081	ZBED4	PBX3	3882	rs5770610	rs35229477	2	1	9.56517e-98	0.00117473	1.60439e-95	0.195433	0.803392	4	rs5770610;rs2071904;rs35299775;rs2008439	0.589367811604922;0.296440323168923;0.038355024753399;0.0294362725162067	0.838155	22:49027474_50725482	22:49165672_50165584	0.06079	0.00399971	-0.0259189	0.00528788	0.061206	0.00412287	-0.0300509	0.00545195
ENSG00000100426	ENSG00000168476	ZBED4	REEP4	3690	rs761878	rs761878	1	1	0	1.29054e-22	0	0.00373068	0.996269	1	rs761878	1	1	22:49027474_50725482	22:49253010_50443014	-0.314484	0.0049608	-0.0589183	0.00550181	-0.314484	0.0049608	-0.0589183	0.00550181
ENSG00000100426	ENSG00000174442	ZBED4	ZWILCH	3569	rs761878	rs3842468	1	1	0	5.17072e-07	0	0.182888	0.817111	1	rs761878	1	0.950527	22:49027474_50725482	22:49279119_50435332	-0.314484	0.0049608	-0.0395003	0.00616888	-0.314472	0.00522121	-0.044132	0.00644086
ENSG00000100426	ENSG00000182117	ZBED4	NOP10	3231	rs761878	rs761878	1	1	0	1.42861e-06	0	0.0097889	0.99021	1	rs761878	1	1	22:49027474_50725482	22:49341668_50443014	-0.314484	0.0049608	0.0281711	0.00460097	-0.314484	0.0049608	0.0281711	0.00460097
ENSG00000100426	ENSG00000184719	ZBED4	RNLS	3580	rs138847	rs138817	6	1	1.12934e-64	7.38248e-10	6.17048e-57	0.0384131	0.961587	2	rs138847;rs138841	0.91841783824797;0.0354832811107796	0.921034	22:49027474_50725482	22:49268907_50443014	0.200064	0.00442025	-0.0566834	0.00711604	0.203378	0.00462506	-0.0617611	0.00749286
ENSG00000100426	ENSG00000185278	ZBED4	ZBTB37	3636	rs761878	rs5770725	1	1	0	2.61871e-13	0	0.0335185	0.966481	1	rs761878	1	0.964737	22:49027474_50725482	22:49269087_50442572	-0.314484	0.0049608	0.0363543	0.00436928	-0.318226	0.00513758	0.0380292	0.0045422
ENSG00000100426	ENSG00000186654	ZBED4	PRR5	4289	rs5770610	rs739239	2	1	1.90341e-99	2.33763e-05	6.651e-96	0.0798427	0.920134	4	rs5770610;rs2071904;rs2008439;rs8141807	0.540557630882585;0.333157926224869;0.0467368727149866;0.0418263148801653	0.966514	22:49027474_50725482	22:49100489_50165584	0.06079	0.00399971	0.0197768	0.00347776	0.0601291	0.00410175	0.0209723	0.00357036
ENSG00000100426	ENSG00000186716	ZBED4	BCR	4404	rs5770610	rs35229477	2	1	4.03348e-101	4.95364e-07	6.56993e-96	0.078845	0.921154	4	rs5770610;rs2071904;rs35299775;rs2008439	0.532280108189727;0.287407319927322;0.0932471645140505;0.0374050183612703	0.838155	22:49027474_50725482	22:49095399_50172882	0.06079	0.00399971	0.029499	0.00465529	0.061206	0.00412287	0.0311223	0.00472791
ENSG00000100426	ENSG00000188636	ZBED4	RTL6	4396	rs5770610	rs8141807	2	1	1.15978e-99	1.42436e-05	3.4966e-96	0.0410248	0.958961	4	rs5770610;rs2071904;rs2008439;rs8141807	0.558285838661871;0.325756805137306;0.0417430633308444;0.0355007882399345	0.98301	22:49027474_50725482	22:49095399_50167993	0.06079	0.00399971	0.0242918	0.00419387	0.0621648	0.00405941	0.0248097	0.00425211
ENSG00000100427	ENSG00000133424	MLC1	LARGE1	4626	rs8141807	rs1573726	2	1	1.4451e-67	4.78322e-15	2.27046e-54	0.0732977	0.926702	8	rs2071904;rs9616701;rs5770610;rs5769712;rs35786721;rs35299775;rs739248;rs8141807	0.319709373725729;0.166651571197799;0.163037108966425;0.159178244532197;0.0697485712325013;0.0334791765441237;0.0305715395202009;0.0186364884881867	0.904266	22:49034456_50752906	22:49062637_50176512	0.0904354	0.00528549	0.0478988	0.00564126	0.0888799	0.00524025	0.0501532	0.00559765
ENSG00000100427	ENSG00000142156	MLC1	COL6A1	4210	rs8141807	rs7288869	2	1	2.39855e-57	7.93909e-05	2.28717e-54	0.0738521	0.926069	8	rs9616701;rs2008439;rs8141807;rs5769712;rs2071904;rs5770610;rs739248;rs9616332	0.294731798765905;0.209498536156262;0.194553842600455;0.120486712005898;0.0599548428795871;0.0456701746596004;0.0236904413906397;0.0202814768610941	0.945944	22:49034456_50752906	22:49095399_50133506	0.0904354	0.00528549	0.0340447	0.00634286	0.0845882	0.00501142	0.0348605	0.00605561
ENSG00000100427	ENSG00000159307	MLC1	SCUBE1	4062	rs8141807	rs8138399	2	1	2.79614e-57	9.25509e-05	1.40384e-54	0.0445558	0.955352	6	rs9616701;rs8141807;rs2008439;rs5769712;rs2071904;rs5770610	0.689970056973903;0.0986318837789688;0.0887286880740268;0.0491601887197888;0.0205165013771598;0.0148774289217442	0.822029	22:49034456_50752906	22:49131929_50151147	0.0904354	0.00528549	0.0367831	0.00705979	0.0777192	0.00543509	0.0407904	0.00725125
ENSG00000100427	ENSG00000166405	MLC1	RIC3	5048	rs8141807	rs9616333	2	2	2.11355e-79	6.99576e-27	1.69861e-54	0.0543321	0.945668	7	rs8141807;rs2008439;rs2071904;rs9616701;rs5770610;rs739248;rs9616332	0.409857253599394;0.3011389153304;0.0793880952165642;0.0632481063163149;0.0447827188601939;0.0394586896020223;0.0227631144052579	0.973262	22:49034456_50752906	22:49035781_50443014	0.0904354	0.00528549	-0.0572255	0.00501994	0.0878057	0.00534061	-0.0583517	0.00505274
ENSG00000100427	ENSG00000186654	MLC1	PRR5	4289	rs8141807	rs739239	2	1	5.90764e-58	1.9554e-05	2.06428e-54	0.0664598	0.933521	7	rs8141807;rs2008439;rs9616701;rs2071904;rs5769712;rs5770610;rs9616332	0.289181559313338;0.234797977431566;0.18333784934728;0.0980719902900079;0.066105181214103;0.0622355700928373;0.0368684275328786	0.982863	22:49034456_50752906	22:49100489_50165584	0.0904354	0.00528549	0.0204388	0.00354378	0.08837	0.00533794	0.0209723	0.00357036
ENSG00000100427	ENSG00000186716	MLC1	BCR	4404	rs8141807	rs35229477	2	1	1.46585e-59	4.85189e-07	2.38764e-54	0.0771844	0.922815	8	rs8141807;rs2008439;rs9616701;rs2071904;rs9616332;rs5770610;rs5769712;rs35299775	0.280740647038137;0.22283426384638;0.136237628168079;0.100325205895402;0.0736098471039028;0.0726698563937444;0.0538042768232677;0.0408072913590578	0.854853	22:49034456_50752906	22:49095399_50172882	0.0904354	0.00528549	0.0300447	0.00471055	0.0846172	0.00532224	0.0311223	0.00472791
ENSG00000100427	ENSG00000188636	MLC1	RTL6	4396	rs8141807	rs8141807	2	1	4.55296e-58	1.50701e-05	1.37266e-54	0.0435216	0.956463	7	rs8141807;rs2008439;rs2071904;rs5769712;rs5770610;rs9616701;rs9616332	0.315791739897604;0.269811711341816;0.123375837405053;0.0839593472987645;0.0826980099741224;0.0642542801873128;0.0262013080713935	1	22:49034456_50752906	22:49095399_50167993	0.0904354	0.00528549	0.0248097	0.00425211	0.0904354	0.00528549	0.0248097	0.00425211
ENSG00000100441	ENSG00000105640	KHNYN	RPL18A	5401	rs10146759	rs10146759	1	2	0	1.58835e-08	0	0.000747719	0.999252	1	rs10146759	1	1	14:23376035_25890669	14:23891563_25349458	-0.760253	0.00521495	0.0330675	0.00379341	-0.760253	0.00521495	0.0330675	0.00379341
ENSG00000100461	ENSG00000121060	RBM23	TRIM25	3537	rs1174381084	rs201252215	7	1	8.60324e-165	0.000138254	2.34432e-162	0.035745	0.964117	1	rs1174381084	0.999934	0.826237	14:22134823_23885320	14:22426746_23423436	-0.0832165	0.00488119	-0.0200339	0.00382917	-0.0910715	0.00438889	-0.019096	0.00345006
ENSG00000100462	ENSG00000121060	PRMT5	TRIM25	3534	rs56234426	rs201252215	2	1	3.47057e-73	0.000134878	9.45702e-71	0.0348231	0.965042	6	rs56234426;rs7350749;rs59423232;rs34318286;rs11624248;rs201252215	0.566731188897723;0.126967963156261;0.0932301237311;0.071251595507639;0.05801224247421;0.0479427010241725	0.884276	14:22278243_23876378	14:22426746_23423436	0.0434579	0.00679857	-0.0185286	0.00350335	0.0106477	0.0066311	-0.019096	0.00345006
ENSG00000100473	ENSG00000168818	COCH	STX18	3109	rs229190	rs229247	3	1	4.35002e-36	3.827e-05	1.75427e-32	0.15264	0.847322	6	rs229190;rs10139154;rs7154847;rs1950882;rs6571361;rs397702370	0.659163204587462;0.126183606290851;0.0969397563546096;0.0498187058289361;0.0169562532987315;0.00970493748290789	0.864489	14:29948183_31399779	14:30060148_31229445	-0.074278	0.00649175	-0.0286261	0.00516109	-0.0591619	0.00634885	-0.0289354	0.00503795
ENSG00000100558	ENSG00000100104	PLEK2	SRRD	3912	rs776155113	rs72728238	6	1	2.38987e-17	1.35666e-12	1.28551e-06	0.071117	0.928882	23	rs776155113;rs56323926;rs72728238;rs79191167;rs72728253;rs749707693;rs1192922180;rs72728245;rs117861584;rs143991670;rs55771504;rs45565742;rs72728241;rs72728266;rs117180732;rs55918235;rs117693151;rs72728268;rs72728258;rs72728261;rs190006957;rs45563031;rs72728264	0.16120680183869;0.151641919607823;0.0695608876647858;0.060831537876607;0.0445740434458181;0.0397155005708774;0.0386919357388724;0.0351503990093337;0.0329734814241183;0.0329187395884027;0.0310078567912061;0.02955931745091;0.0293682952502641;0.0268657132019225;0.0262574936934624;0.0252698795447683;0.0250064008260125;0.017278909491611;0.015772143525272;0.0156233553118625;0.0151283913631528;0.0143086845589198;0.0142934107660242	0.824847	14:64484240_67954062	14:64498548_65612822	0.0372431	0.00596614	0.035788	0.00506947	0.0349968	0.00604969	0.037568	0.00512793
ENSG00000100558	ENSG00000100225	PLEK2	FBXO7	3717	rs776155113	rs1351504700	6	1	9.32291e-16	5.29233e-11	9.37432e-07	0.0513178	0.948681	18	rs79191167;rs72728253;rs55918235;rs1351504700;rs72728257;rs776155113;rs72728263;rs72728264;rs45563031;rs55941898;rs72728266;rs55771504;rs56323926;rs45565742;rs143991670;rs72728268;rs1192922180;14:65016921:G:GTTTTT	0.10356144394475;0.0871501767579195;0.0842556173542585;0.0836787445766266;0.0698732415733759;0.0616829964870069;0.0543464484652594;0.0539599360240173;0.0539573327765839;0.0477343390836229;0.0466130252141439;0.0441355261702967;0.0348496225428079;0.0339249623215644;0.032162822514525;0.0261778504637008;0.0235972218166927;0.0123704833678419	0.911814	14:64484240_67954062	14:64505426_65551168	0.0372431	0.00596614	-0.0341131	0.00497092	0.0360527	0.00607393	-0.0360035	0.00507103
ENSG00000100558	ENSG00000167992	PLEK2	VWCE	3717	rs776155113	rs55771504	6	1	3.44565e-15	1.95599e-10	7.35947e-07	0.0398572	0.960142	15	rs776155113;rs55771504;rs55918235;rs72728263;rs72728257;rs45565742;rs72728266;rs143991670;rs45563031;rs72728264;rs56323926;rs55941898;rs79191167;rs72728253;rs72728268	0.134936884038231;0.120655322228988;0.0987613261240155;0.0867099611431803;0.0775707202057575;0.0671241133700878;0.0652111603755313;0.0567836645463062;0.0508356936572893;0.0507819390679485;0.0419271647362524;0.0344863854499471;0.0287702902786019;0.0248994731398045;0.0209661430689526	0.99241	14:64484240_67954062	14:64505426_65551168	0.0372431	0.00596614	-0.0477988	0.00701834	0.0364952	0.00592106	-0.0479324	0.00697393
ENSG00000100558	ENSG00000179262	PLEK2	RAD23A	3714	rs776155113	rs79191167	6	1	8.03213e-12	4.5596e-07	9.01144e-07	0.0492537	0.950745	14	rs56323926;rs79191167;rs72728253;rs776155113;rs72728266;rs56197624;rs55771504;rs55918235;rs72728263;rs72728257;rs143991670;rs45563031;rs72728264;rs45565742	0.244673448325312;0.2406301428132;0.208422168383918;0.0386271669499085;0.0333246154301583;0.0283607285482184;0.0243299828585651;0.0230001936547591;0.0206745362016885;0.0200685001719206;0.0200429852674281;0.0198062388350229;0.019766644419734;0.0175118864321969	0.947036	14:64484240_67954062	14:64506233_65551168	0.0372431	0.00596614	0.0243595	0.00444728	0.035858	0.00578539	0.0256978	0.00429636
ENSG00000100558	ENSG00000206177	PLEK2	HBM	4080	rs776155113	rs2296322	6	2	3.55622e-07	0.0201876	1.71974e-06	0.0958564	0.883954	24	rs56197624;rs2296322;rs776155113;rs76772442;rs79191167;rs56323926;rs72728266;rs55918235;rs72728257;rs72728253;rs55771504;rs45563031;rs72728264;rs72728263;rs143991670;rs45565742;rs55941898;rs117861584;rs190006957;rs72728268;rs1192922180;rs72728258;rs117693151;rs72728261	0.132217282220467;0.108228855570324;0.0675980570585562;0.0515285725332312;0.0507319195999465;0.0463023140819633;0.0458233567307761;0.0437005761545446;0.043166274322672;0.0421765264962084;0.0333233977799153;0.0330247879534286;0.0329859252514519;0.0302503453113771;0.0301155871881564;0.0254029575088349;0.023998551812601;0.0207463587656459;0.0193561898883623;0.0191982333185183;0.0144135683388992;0.0136201202910905;0.0125050241030544;0.0108839644200318	0.832682	14:64484240_67954062	14:64471384_65651294	0.0372431	0.00596614	0.0519249	0.00620991	0.0321763	0.00544043	0.0508121	0.00564268
ENSG00000100577	ENSG00000049246	GSTZ1	PER3	4480	rs2655994	rs2655991	7	1	3.49316e-37	4.61145e-26	1.52824e-13	0.0182113	0.981789	9	rs1045823;rs2655991;rs17811712;rs7155657;rs937720;rs7141863;rs2655994;rs204979;rs11288312	0.192867443523629;0.160021691261058;0.147172785282212;0.133452403975735;0.10505220803723;0.0929949226177594;0.0574891119041111;0.0546872921903161;0.054492950681381	0.993938	14:76466555_79158149	14:76541394_77636648	-0.02883	0.00525087	-0.0856564	0.00613992	-0.02814	0.00519867	-0.0855675	0.00606982
ENSG00000100577	ENSG00000111796	GSTZ1	KLRB1	4258	rs2655994	rs2655994	7	1	4.26305e-19	5.62783e-08	1.37848e-13	0.0162303	0.98377	8	rs2655994;rs1045823;rs17811712;rs2655991;rs7155657;rs204979;rs11288312;rs937720	0.305625907393001;0.156380245608793;0.150687398494945;0.102436311625321;0.0793207413003575;0.0542650025123507;0.0523552825674231;0.0519367930061344	1	14:76466555_79158149	14:76598705_77630273	-0.02883	0.00525087	0.0319162	0.00471956	-0.02883	0.00525087	0.0319162	0.00471956
ENSG00000100577	ENSG00000121671	GSTZ1	CRY2	4065	rs2655994	rs204979	7	1	5.81997e-16	7.68318e-05	1.78787e-13	0.0216459	0.978277	9	rs2655994;rs1045823;rs937720;rs17811712;rs7141863;rs2655991;rs7155657;rs204979;rs11288312	0.171981421066831;0.157555254156482;0.1333899341984;0.113290877073739;0.10086925979891;0.0898916290076846;0.0798855644715887;0.0716483779966969;0.0699578745679483	0.978795	14:76466555_79158149	14:76598705_77598636	-0.02883	0.00525087	-0.0226057	0.00417813	-0.0283895	0.00531338	-0.0230767	0.00422634
ENSG00000100577	ENSG00000174738	GSTZ1	NR1D2	4918	rs2655994	rs204979	7	1	8.49616e-46	1.12161e-34	1.49252e-13	0.0177388	0.982261	8	rs1045823;rs17811712;rs2655994;rs7155657;rs2655991;rs204979;rs11288312;rs937720	0.215498537717225;0.173533413698065;0.159859323313876;0.138419325742562;0.0895913279844022;0.084743416344597;0.0829437593718848;0.0299529043439349	0.978795	14:76466555_79158149	14:76487907_77665973	-0.02883	0.00525087	-0.0496433	0.00293744	-0.0283895	0.00531338	-0.0503107	0.00297109
ENSG00000100599	ENSG00000100401	RIN3	RANGAP1	4081	rs12050458	rs12050458	9	1	4.15942e-07	2.99627e-05	0.000101933	0.00535374	0.994514	3	rs12050458;rs1347132963;rs34852990	0.914853931482574;0.0327200495706561;0.0324498491425129	1	14:91781133_93356355	14:92074012_93078046	0.0128309	0.00257774	-0.0161507	0.00283722	0.0128309	0.00257774	-0.0161507	0.00283722
ENSG00000100664	ENSG00000161642	EIF5	ZNF385A	3516	rs545499535	rs8015429	3	1	2.781e-29	3.21322e-05	1.0824e-25	0.12331	0.876658	23	rs545499535;rs8015429;rs8010247;rs12435516;rs397811129;rs55742283;rs12878548;rs8014800;rs8014013;rs2403174;rs34831235;rs4906329;rs4906324;rs2273701;rs12588272;rs8018400;rs17841064;rs57344120;rs7156036;rs8016676;rs34411783;rs60235428;rs6575991	0.140463591913718;0.09227986562791;0.0922486215823462;0.0817822315940293;0.0570873531753977;0.0535944231889552;0.0510445032516056;0.0492913135296736;0.0397361173958888;0.03128926336069;0.0295486983720896;0.0253927040247428;0.0253299643935589;0.0249653618811486;0.0223667322769101;0.0199407282311828;0.0194614904761781;0.0192616555049101;0.0181971511910342;0.0179305214991877;0.0167208886385072;0.0159215120741295;0.0153970545266417	0.990015	14:102326049_104631250	14:102886346_103987264	0.0815234	0.0031432	-0.0160652	0.0028886	0.0805241	0.00312913	-0.0163555	0.00287588
ENSG00000100721	ENSG00000254709	TCL1A	IGLL5	4454	rs78986913	rs78986913	1	1	1.70148e-177	5.32302e-05	2.05568e-175	0.0044401	0.995507	1	rs78986913	1	1	14:92165892_96488854	14:95183066_96195710	-0.538174	0.012499	0.0774197	0.0141185	-0.538174	0.012499	0.0774197	0.0141185
ENSG00000100767	ENSG00000183741	PAPLN	CBX6	4915	rs11621087	rs879634727	8	1	2.13915e-15	1.66084e-13	0.00209266	0.1608	0.837107	55	14:73864985:G:T;rs78870464;rs879634727;rs62003711;rs199575446;rs202193452;rs751540763;rs35370876;rs62003719;rs7157715;rs6574152;rs8016012;rs11628268;rs62005565;rs7151284;rs7155548;rs11159039;rs11623153;rs9944075;rs62003720;rs7157998;rs1476754;rs7152423;14:73884785:G:C;rs17182670;rs55728577;rs2159177;rs200942218;rs62003717;rs11623234;rs2041188;rs4398042;rs34199208;rs11623463;rs759584257;rs55930513;rs62003698;rs55772384;rs201466521;rs62005564;rs8008877;rs11626813;rs11849606;rs11620637;rs17782281;rs11159046;rs117496394;rs1127392;rs17782222;rs140665239;rs5809635;rs777759124;rs45542836;rs62003757;rs774462771	0.101933641301268;0.0560890974347312;0.0516636547272104;0.0400282250727276;0.0389490330323536;0.0314421649056879;0.0246652824791097;0.0244458244846405;0.0242300062519076;0.0240114100707074;0.0235629887171316;0.0234302285414046;0.0227011017640786;0.0217567232731231;0.020971708401716;0.0178672600994573;0.014820307046915;0.0146229999219062;0.0144667336692285;0.0129718216918608;0.0129000386779806;0.0128912065296669;0.0128912065296669;0.0128661933364735;0.012764251301982;0.0126398599619202;0.0125385657658978;0.0122258600467823;0.0121121250923283;0.012092116615726;0.0118278291287055;0.0117775746197043;0.0115187749915639;0.0113819350012286;0.0106361608109093;0.00990666944801632;0.00983263741963882;0.0097740334750941;0.00940039582552204;0.0092617196557546;0.00923734279430717;0.00918479401415875;0.00916766505885523;0.00916569834380582;0.00860693454838236;0.00857389211851717;0.00846980723078798;0.008226918620883;0.00808008324191204;0.00789440291400688;0.00760349153477569;0.00676495299153977;0.00671024903722805;0.00512604200714434;0.0045745259093208	0.882835	14:72081858_74703583	14:73289151_74715305	-0.0297322	0.0063604	0.0335792	0.0042137	-0.0274995	0.00642895	0.0367663	0.00428172
ENSG00000100883	ENSG00000131323	SRP54	TRAF3	7030	rs11373911	rs11373911	4	3	2.50602e-101	0.000117779	5.41029e-99	0.0234747	0.976408	1	rs11373911	1	1	14:33963208_36262943	14:34189214_36014596	0.0887394	0.00418118	0.0377838	0.00531473	0.0887394	0.00418118	0.0377838	0.00531473
ENSG00000100890	ENSG00000000938	PRORP	FGR	6234	rs11156874	rs17386684	1	1	0	2.47653e-15	0	0.0196013	0.980399	2	rs11156874;rs57818081	0.548704983062496;0.443193604836748	0.998546	14:33899804_36910243	14:34225754_35878780	0.881719	0.00770865	-0.0378711	0.00393255	0.881991	0.00771401	-0.0379293	0.00393458
ENSG00000100890	ENSG00000008438	PRORP	PGLYRP1	5623	rs11156874	rs12100841	1	1	0	7.17294e-06	0	0.073303	0.92669	2	rs11156874;rs57818081	0.52359924885627;0.465003811577763	0.993012	14:33899804_36910243	14:34263064_35655608	0.881719	0.00770865	-0.0320258	0.00522127	0.871969	0.00766839	-0.0324706	0.00518478
ENSG00000100890	ENSG00000011422	PRORP	PLAUR	6404	rs11156874	rs4494460	1	1	0	1.13287e-12	0	0.0581254	0.941875	2	rs11156874;rs57818081	0.535662796808906;0.451602077254374	0.839485	14:33899804_36910243	14:34189214_35908243	0.881719	0.00770865	-0.0350312	0.00387444	0.783279	0.00783545	-0.0343397	0.00371642
ENSG00000100890	ENSG00000015475	PRORP	BID	6404	rs11156874	rs72664829	1	1	0	8.48523e-29	0	0.0327244	0.967276	2	rs11156874;rs57818081	0.554975364228578;0.432986987108574	0.997767	14:33899804_36910243	14:34189214_35908243	0.881719	0.00770865	-0.0545605	0.00436471	0.880006	0.00771048	-0.0548599	0.00436231
ENSG00000100890	ENSG00000023902	PRORP	PLEKHO1	6485	rs11156874	rs72664816	1	1	0	2.21454e-82	0	0.0227099	0.97729	2	rs11156874;rs57818081	0.518331913867435;0.472205830544132	0.997143	14:33899804_36910243	14:34189214_35956311	0.881719	0.00770865	-0.0671194	0.00378075	0.878483	0.00769532	-0.067215	0.00377271
ENSG00000100890	ENSG00000025293	PRORP	PHF20	4557	rs11156874	rs1433344436	1	1	0	3.18664e-07	0	0.0514889	0.948511	2	rs11156874;rs57818081	0.497107477297178;0.491342360001642	0.809375	14:33899804_36910243	14:34555068_35655608	0.881719	0.00770865	-0.0299729	0.00471576	0.771148	0.00796768	-0.0298777	0.00455778
ENSG00000100890	ENSG00000039523	PRORP	RIPOR1	4433	rs11156874	rs17386684	1	1	0	3.47111e-05	0	0.0249546	0.975011	2	rs11156874;rs57818081	0.522354550813119;0.467307562965298	0.998546	14:33899804_36910243	14:34592522_35630803	0.881719	0.00770865	-0.0235611	0.00423813	0.881991	0.00771401	-0.0236319	0.00424036
ENSG00000100890	ENSG00000049089	PRORP	COL9A2	5948	rs11156874	rs34509212	1	1	0	2.9636e-09	0	0.122085	0.877915	2	rs11156874;rs57818081	0.530445348760932;0.46177012348964	0.834842	14:33899804_36910243	14:34252730_35816723	0.881719	0.00770865	-0.0447885	0.00570955	0.78068	0.00785375	-0.045619	0.00549827
ENSG00000100890	ENSG00000060558	PRORP	GNA15	4470	rs11156874	rs11393206	1	1	0	1.78794e-05	0	0.0343766	0.965605	2	rs57818081;rs11156874	0.525816535564843;0.46150439463243	0.988636	14:33899804_36910243	14:34592522_35655608	0.881719	0.00770865	-0.022066	0.00390074	0.885415	0.00776113	-0.0226029	0.00391853
ENSG00000100890	ENSG00000065613	PRORP	SLK	6145	rs11156874	rs142726818	1	1	0	1.58558e-14	0	0.0226116	0.977388	2	rs57818081;rs11156874	0.497296233982528;0.491241082509492	0.976221	14:33899804_36910243	14:34235731_35846970	0.881719	0.00770865	-0.0310487	0.00359285	0.875871	0.00769263	-0.0312144	0.00357676
ENSG00000100890	ENSG00000068001	PRORP	HYAL2	5538	rs11156874	rs201962643	1	1	0	1.87025e-06	0	0.0394323	0.960566	2	rs11156874;rs57818081	0.548575295957293;0.440246770440769	0.987486	14:33899804_36910243	14:34283174_35655608	0.881719	0.00770865	-0.0389177	0.00599992	0.882406	0.00776265	-0.0399054	0.00602836
ENSG00000100890	ENSG00000068323	PRORP	TFE3	6073	rs11156874	rs142726818	1	1	0	4.64741e-20	0	0.117739	0.882261	2	rs11156874;rs57818081	0.513013252047151;0.475678287768147	0.976221	14:33899804_36910243	14:34250019_35878085	0.881719	0.00770865	-0.0274583	0.00271886	0.875871	0.00769263	-0.0284932	0.00271239
ENSG00000100890	ENSG00000069399	PRORP	BCL3	6130	rs11156874	rs142726818	1	1	0	9.01851e-22	0	0.0247948	0.975205	2	rs11156874;rs57818081	0.543506972065668;0.446115610171579	0.976221	14:33899804_36910243	14:34246731_35885440	0.881719	0.00770865	-0.0413345	0.00374514	0.875871	0.00769263	-0.0416999	0.00372602
ENSG00000100890	ENSG00000069943	PRORP	PIGB	4564	rs11156874	rs11393206	1	1	0	1.80659e-05	0	0.0597741	0.940208	2	rs11156874;rs57818081	0.516520312812125;0.4719155036315	0.988636	14:33899804_36910243	14:34555068_35655129	0.881719	0.00770865	0.0316637	0.0055839	0.885415	0.00776113	0.0326496	0.00561135
ENSG00000100890	ENSG00000070190	PRORP	DAPP1	6479	rs11156874	rs142726818	1	1	0	3.0977e-17	0	0.123434	0.876566	2	rs11156874;rs57818081	0.551361250535812;0.437701000623063	0.976221	14:33899804_36910243	14:34191470_35956311	0.881719	0.00770865	-0.0357076	0.00355971	0.875871	0.00769263	-0.0367975	0.00355645
ENSG00000100890	ENSG00000070759	PRORP	TESK2	6420	rs11156874	rs11393206	1	1	0	2.03462e-16	0	0.0602156	0.939784	2	rs57818081;rs11156874	0.506973477251347;0.484985720214487	0.988636	14:33899804_36910243	14:34243112_35998147	0.881719	0.00770865	-0.0590231	0.00618772	0.885415	0.00776113	-0.0599932	0.00621735
ENSG00000100890	ENSG00000077150	PRORP	NFKB2	8696	rs11156874	rs17386684	1	1	0	7.25343e-165	0	0.0158083	0.984192	2	rs57818081;rs11156874	0.493318972925943;0.491575863964237	0.998546	14:33899804_36910243	14:33951475_36327990	0.881719	0.00770865	-0.141259	0.00460069	0.881991	0.00771401	-0.141482	0.00460264
ENSG00000100890	ENSG00000083799	PRORP	CYLD	6073	rs11156874	rs11393206	1	1	0	5.24025e-14	0	0.0423151	0.957685	2	rs11156874;rs57818081	0.528160669415006;0.462735655973138	0.988636	14:33899804_36910243	14:34250019_35878085	0.881719	0.00770865	-0.0315004	0.00352289	0.885415	0.00776113	-0.0323201	0.0035424
ENSG00000100890	ENSG00000084733	PRORP	RAB10	4557	rs11156874	rs17386684	1	1	0	4.83413e-08	0	0.0223494	0.977651	2	rs11156874;rs57818081	0.5135312401692;0.475720079377565	0.998546	14:33899804_36910243	14:34555068_35655608	0.881719	0.00770865	-0.0233216	0.00350036	0.881991	0.00771401	-0.0234378	0.00350229
ENSG00000100890	ENSG00000090020	PRORP	SLC9A1	6151	rs11156874	rs201962643	1	1	0	5.74079e-15	0	0.026841	0.973159	2	rs11156874;rs57818081	0.543545428480299;0.448466865870454	0.987486	14:33899804_36910243	14:34225754_35830941	0.881719	0.00770865	-0.0340491	0.00386479	0.882406	0.00776265	-0.0345044	0.0038817
ENSG00000100890	ENSG00000090339	PRORP	ICAM1	6233	rs11156874	rs11393206	1	1	0	3.82989e-10	0	0.0328369	0.967163	2	rs11156874;rs57818081	0.516322853847594;0.471719945736675	0.988636	14:33899804_36910243	14:34225754_35878085	0.881719	0.00770865	-0.040828	0.00547197	0.885415	0.00776113	-0.0413217	0.00549805
ENSG00000100890	ENSG00000092531	PRORP	SNAP23	4553	rs11156874	rs72664829	1	1	0	2.15527e-06	0	0.0295002	0.970498	2	rs11156874;rs57818081	0.511538441807542;0.478134017776525	0.997767	14:33899804_36910243	14:34564584_35655608	0.881719	0.00770865	-0.0192263	0.00317885	0.880006	0.00771048	-0.019314	0.00317768
ENSG00000100890	ENSG00000095951	PRORP	HIVEP1	4565	rs11156874	rs72664849	1	1	0	7.07114e-07	0	0.13307	0.866929	2	rs11156874;rs57818081	0.518304810733939;0.47113064685863	0.834845	14:33899804_36910243	14:34555068_35655608	0.881719	0.00770865	-0.0274937	0.00441461	0.780471	0.00785181	-0.0278587	0.00423574
ENSG00000100890	ENSG00000100077	PRORP	GRK3	5403	rs11156874	rs11848309	1	1	0	3.27381e-11	0	0.0775811	0.922419	2	rs11156874;rs57818081	0.524570187253754;0.465703160261798	0.832317	14:33899804_36910243	14:34394080_35812818	0.881719	0.00770865	-0.0330011	0.00428919	0.776912	0.00782751	-0.0320522	0.00408293
ENSG00000100890	ENSG00000100266	PRORP	PACSIN2	5977	rs11156874	rs11393206	1	1	0	1.24317e-12	0	0.0532407	0.946759	2	rs11156874;rs57818081	0.50822435780767;0.479008819323078	0.988636	14:33899804_36910243	14:34263064_35878085	0.881719	0.00770865	-0.0278037	0.0033527	0.885415	0.00776113	-0.028486	0.00336527
ENSG00000100890	ENSG00000100485	PRORP	SOS2	4470	rs11156874	rs72664840	1	1	0	1.45665e-06	0	0.0221863	0.977812	2	rs11156874;rs57818081	0.533880657801556;0.455910841966196	0.999263	14:33899804_36910243	14:34592522_35655608	0.881719	0.00770865	-0.018025	0.00294383	0.88241	0.0077125	-0.0180525	0.00294552
ENSG00000100890	ENSG00000100697	PRORP	DICER1	5880	rs11156874	rs72664840	1	1	0	2.12009e-11	0	0.0244763	0.975524	2	rs11156874;rs57818081	0.517128493322637;0.471570804448557	0.999263	14:33899804_36910243	14:34261982_35816723	0.881719	0.00770865	0.0234587	0.00301799	0.88241	0.0077125	0.0235737	0.00301932
ENSG00000100890	ENSG00000101474	PRORP	APMAP	4814	rs11156874	rs11156874	1	1	0	8.37887e-10	0	0.0134657	0.986534	2	rs11156874;rs57818081	0.567900368690498;0.423315159717764	1	14:33899804_36910243	14:34555068_35814234	0.881719	0.00770865	-0.032057	0.00439882	0.881719	0.00770865	-0.032057	0.00439882
ENSG00000100890	ENSG00000102096	PRORP	PIM2	6626	rs11156874	rs11393206	1	1	0	4.85173e-39	0	0.0393441	0.960656	2	rs11156874;rs57818081	0.499121762566283;0.49143770046749	0.988636	14:33899804_36910243	14:34189214_36000213	0.881719	0.00770865	-0.0680223	0.00463028	0.885415	0.00776113	-0.0690847	0.00465187
ENSG00000100890	ENSG00000102921	PRORP	N4BP1	6624	rs11156874	rs17456067	1	1	0	5.34458e-46	0	0.178755	0.821245	2	rs11156874;rs57818081	0.531892261657838;0.46100873452552	0.834969	14:33899804_36910243	14:34188681_35998147	0.881719	0.00770865	-0.061718	0.00390657	0.781006	0.00786347	-0.0602156	0.00374439
ENSG00000100890	ENSG00000103005	PRORP	USB1	6625	rs11156874	rs17386684	1	1	0	5.46695e-60	0	0.0153622	0.984638	2	rs57818081;rs11156874	0.507521941779054;0.477542721381159	0.998546	14:33899804_36910243	14:34189214_36000213	0.881719	0.00770865	-0.0746082	0.00418016	0.881991	0.00771401	-0.0748197	0.00418213
ENSG00000100890	ENSG00000104320	PRORP	NBN	7874	rs11156874	rs17386684	1	1	0	1.07985e-93	0	0.0174014	0.982599	2	rs57818081;rs11156874	0.522353013236483;0.465250469096811	0.998546	14:33899804_36910243	14:34157450_36327990	0.881719	0.00770865	-0.0857083	0.00390462	0.881991	0.00771401	-0.0858925	0.00390646
ENSG00000100890	ENSG00000104856	PRORP	RELB	8695	rs11156874	rs72664840	1	1	0	7.26253e-167	0	0.0139055	0.986094	2	rs57818081; rs11156874	0.637184904461355; 0.347030730585659	0.999263	14:33899804_36910243	14:33951475_36327990	0.881719	0.00770865	-0.135313	0.00452383	0.88241	0.0077125	-0.135503	0.00452536
ENSG00000100890	ENSG00000105518	PRORP	TMEM205	4565	rs11156874	rs561427797	1	1	0	7.54612e-06	0	0.128086	0.871907	2	rs11156874;rs57818081	0.530275892088757;0.459119900239117	0.814239	14:33899804_36910243	14:34555068_35655608	0.881719	0.00770865	-0.0226367	0.00386148	0.779315	0.00798364	-0.0228534	0.00375325
ENSG00000100890	ENSG00000106012	PRORP	IQCE	6574	rs11156874	rs201962643	1	1	0	3.9448e-13	0	0.0333822	0.966618	2	rs11156874;rs57818081	0.528756136894836;0.461078726172786	0.987486	14:33899804_36910243	14:34204776_36000213	0.881719	0.00770865	-0.0572636	0.00654934	0.882406	0.00776265	-0.0581213	0.0065822
ENSG00000100890	ENSG00000108179	PRORP	PPIF	5477	rs11156874	rs11393206	1	1	0	8.00115e-11	0	0.0493663	0.950634	2	rs11156874;rs57818081	0.539302341597747;0.446810321763146	0.988636	14:33899804_36910243	14:34398824_35878085	0.881719	0.00770865	-0.0444844	0.00554485	0.885415	0.00776113	-0.045056	0.00557258
ENSG00000100890	ENSG00000108244	PRORP	KRT23	5068	rs11156874	rs4494460	1	1	0	2.24635e-08	0	0.047207	0.952793	2	rs11156874;rs57818081	0.546734028966037;0.444374452565942	0.839485	14:33899804_36910243	14:34412815_35669755	0.881719	0.00770865	-0.0424065	0.00626261	0.783279	0.00783545	-0.04125	0.00601473
ENSG00000100890	ENSG00000109320	PRORP	NFKB1	6622	rs11156874	rs142726818	1	1	0	1.43934e-47	0	0.0438359	0.956164	2	rs57818081;rs11156874	0.578833171764668;0.406871718849272	0.976221	14:33899804_36910243	14:34189214_35998147	0.881719	0.00770865	-0.0668605	0.00440263	0.875871	0.00769263	-0.0676338	0.004399
ENSG00000100890	ENSG00000109670	PRORP	FBXW7	5384	rs11156874	rs72664829	1	1	0	3.48059e-12	0	0.0316913	0.968309	2	rs57818081;rs11156874	0.520534590686385;0.470350040001803	0.997767	14:33899804_36910243	14:34414065_35870038	0.881719	0.00770865	-0.0331778	0.00415914	0.880006	0.00771048	-0.0335523	0.00415705
ENSG00000100890	ENSG00000109790	PRORP	KLHL5	7790	rs11156874	rs11393206	1	1	0	7.59438e-54	0	0.019701	0.980299	2	rs57818081;rs11156874	0.528525386987514;0.459293570198044	0.988636	14:33899804_36910243	14:34189214_36327990	0.881719	0.00770865	-0.0808306	0.00540952	0.885415	0.00776113	-0.0819352	0.00543988
ENSG00000100890	ENSG00000110047	PRORP	EHD1	6485	rs11156874	rs142726818	1	1	0	1.32304e-29	0	0.0219484	0.978052	2	rs57818081;rs11156874	0.573582631493689;0.415744509371691	0.976221	14:33899804_36910243	14:34189214_35956311	0.881719	0.00770865	-0.0472455	0.00378714	0.875871	0.00769263	-0.0475344	0.00377511
ENSG00000100890	ENSG00000110446	PRORP	SLC15A3	4378	rs11156874	rs142726818	1	1	0	6.35806e-05	0	0.0322032	0.967733	2	rs57818081;rs11156874	0.496566307776477;0.492241895526603	0.976221	14:33899804_36910243	14:34610993_35630803	0.881719	0.00770865	-0.0179482	0.00326741	0.875871	0.00769263	-0.0189002	0.00325401
ENSG00000100890	ENSG00000110876	PRORP	SELPLG	4941	rs11156874	rs8005079	1	1	0	2.14622e-05	0	0.0738003	0.926178	2	rs11156874;rs57818081	0.524288585871745;0.465134082622523	0.992416	14:33899804_36910243	14:34517234_35830941	0.881719	0.00770865	0.0198605	0.00313106	0.878145	0.00771686	0.0201197	0.00312859
ENSG00000100890	ENSG00000111642	PRORP	CHD4	4593	rs11156874	rs201962643	1	1	0	5.74678e-08	0	0.0242843	0.975716	2	rs11156874;rs57818081	0.512457925836608;0.47834414159151	0.987486	14:33899804_36910243	14:34555068_35673828	0.881719	0.00770865	-0.026317	0.00395886	0.882406	0.00776265	-0.0265563	0.003978
ENSG00000100890	ENSG00000111729	PRORP	CLEC4A	6074	rs11156874	rs112697442	1	1	0	7.83441e-20	0	0.0326188	0.967381	2	rs11156874;rs57818081	0.543475197089425;0.447154271841459	0.997066	14:33899804_36910243	14:34250019_35878085	0.881719	0.00770865	-0.0472388	0.00470009	0.878202	0.00769419	-0.0474433	0.0046891
ENSG00000100890	ENSG00000111802	PRORP	TDP2	4433	rs11156874	rs142726818	1	1	0	9.27289e-06	0	0.0302904	0.9697	2	rs11156874;rs57818081	0.512059443703591;0.477201712272438	0.976221	14:33899804_36910243	14:34592522_35630803	0.881719	0.00770865	0.0223777	0.00389329	0.875871	0.00769263	0.0228568	0.00388764
ENSG00000100890	ENSG00000113916	PRORP	BCL6	4565	rs11156874	rs17386684	1	1	0	4.7109e-06	0	0.0426967	0.957299	2	rs11156874;rs57818081	0.526083832253148;0.464471326525716	0.998546	14:33899804_36910243	14:34555068_35655608	0.881719	0.00770865	-0.0205024	0.00338619	0.881991	0.00771401	-0.0205413	0.00338829
ENSG00000100890	ENSG00000115590	PRORP	IL1R2	4565	rs11156874	rs34509212	1	1	0	4.82946e-05	0	0.166553	0.833399	2	rs11156874;rs57818081	0.527609030838191;0.462804468053299	0.834842	14:33899804_36910243	14:34555068_35655608	0.881719	0.00770865	-0.0241462	0.00441458	0.78068	0.00785375	-0.0243027	0.0042324
ENSG00000100890	ENSG00000115828	PRORP	QPCT	4433	rs11156874	rs12100841	1	1	0	0.000142718	0	0.0556745	0.944183	2	rs11156874;rs57818081	0.553573789640454;0.436960981310255	0.993012	14:33899804_36910243	14:34592522_35630803	0.881719	0.00770865	-0.0211716	0.00374979	0.871969	0.00766839	-0.0215964	0.0037273
ENSG00000100890	ENSG00000116337	PRORP	AMPD2	4561	rs11156874	rs12100841	1	1	0	6.64107e-07	0	0.0232881	0.976711	2	rs11156874;rs57818081	0.520093337085273;0.470259873293746	0.993012	14:33899804_36910243	14:34562729_35655608	0.881719	0.00770865	0.0293496	0.00454376	0.871969	0.00766839	0.0293338	0.00451175
ENSG00000100890	ENSG00000116473	PRORP	RAP1A	6081	rs11156874	14:35149385:A:G	1	1	0	2.39979e-09	0	0.145618	0.854382	2	rs11156874;rs57818081	0.500470745689665;0.490094902598991	0.833433	14:33899804_36910243	14:34250019_35885440	0.881719	0.00770865	-0.0277361	0.00379757	0.779469	0.00785688	-0.0276749	0.00366091
ENSG00000100890	ENSG00000116679	PRORP	IVNS1ABP	4628	rs11156874	rs17386684	1	1	0	1.60641e-08	0	0.0353601	0.96464	2	rs11156874;rs57818081	0.50047816766876;0.487236552212756	0.998546	14:33899804_36910243	14:34538152_35673828	0.881719	0.00770865	-0.0300482	0.00440342	0.881991	0.00771401	-0.0302976	0.00440586
ENSG00000100890	ENSG00000116815	PRORP	CD58	6406	rs11156874	rs72664816	1	1	0	7.61843e-36	0	0.0239836	0.976016	2	rs11156874;rs57818081	0.526953177047289;0.467154630992575	0.997143	14:33899804_36910243	14:34186789_35908243	0.881719	0.00770865	-0.0496493	0.00354149	0.878483	0.00769532	-0.049764	0.00353358
ENSG00000100890	ENSG00000118503	PRORP	TNFAIP3	6485	rs11156874	rs142726818	1	1	0	1.57086e-37	0	0.0490867	0.950913	2	rs11156874;rs57818081	0.570031981164377;0.417761982499243	0.976221	14:33899804_36910243	14:34189214_35956311	0.881719	0.00770865	-0.0699972	0.00535092	0.875871	0.00769263	-0.0705306	0.00533887
ENSG00000100890	ENSG00000118707	PRORP	TGIF2	6074	rs11156874	rs201962643	1	1	0	3.22327e-15	0	0.0293395	0.970661	2	rs11156874;rs57818081	0.513440915722609;0.475500576891704	0.987486	14:33899804_36910243	14:34250019_35878085	0.881719	0.00770865	-0.049321	0.00558504	0.882406	0.00776265	-0.0499086	0.00560933
ENSG00000100890	ENSG00000119669	PRORP	IRF2BPL	4411	rs11156874	rs17386684	1	1	0	7.52732e-05	0	0.0440727	0.955852	2	rs11156874;rs57818081	0.538380089420805;0.450894386292174	0.998546	14:33899804_36910243	14:34599773_35630803	0.881719	0.00770865	0.0265595	0.00489811	0.881991	0.00771401	0.0268257	0.00490114
ENSG00000100890	ENSG00000119729	PRORP	RHOQ	7833	rs11156874	rs72664829	1	1	0	1.63854e-75	0	0.0372672	0.962733	2	rs57818081;rs11156874	0.532380517671501;0.454898166027663	0.997767	14:33899804_36910243	14:34163027_36327990	0.881719	0.00770865	-0.0981488	0.00426642	0.880006	0.00771048	-0.0984129	0.00426402
ENSG00000100890	ENSG00000119922	PRORP	IFIT2	4938	rs11156874	rs11393206	1	1	0	4.02783e-10	0	0.0370648	0.962935	2	rs57818081;rs11156874	0.531028154850615;0.458132656984545	0.988636	14:33899804_36910243	14:34463463_35679407	0.881719	0.00770865	0.0294716	0.00402853	0.885415	0.00776113	0.0302889	0.00404533
ENSG00000100890	ENSG00000123689	PRORP	G0S2	4436	rs11156874	rs11393206	1	1	0	4.92258e-05	0	0.0801766	0.919774	2	rs11156874;rs57818081	0.562892982222655;0.425922534355966	0.988636	14:33899804_36910243	14:34592522_35637469	0.881719	0.00770865	-0.036591	0.00665671	0.885415	0.00776113	-0.038121	0.00668744
ENSG00000100890	ENSG00000123728	PRORP	RAP2C	4648	rs11156874	rs17386684	1	1	0	4.46494e-07	0	0.0292593	0.97074	2	rs11156874;rs57818081	0.598269260932833;0.392182555066377	0.998546	14:33899804_36910243	14:34538152_35692217	0.881719	0.00770865	-0.0235629	0.00362999	0.881991	0.00771401	-0.0236876	0.00363173
ENSG00000100890	ENSG00000123810	PRORP	B9D2	5631	rs11156874	rs201962643	1	1	0	1.61964e-10	0	0.0598782	0.940122	2	rs11156874;rs57818081	0.524542571052702;0.463323496309179	0.987486	14:33899804_36910243	14:34263064_35660765	0.881719	0.00770865	-0.0292013	0.00390279	0.882406	0.00776265	-0.030119	0.00392074
ENSG00000100890	ENSG00000124102	PRORP	PI3	6677	rs11156874	rs1433344436	1	1	0	1.29714e-33	0	0.199822	0.800178	2	rs11156874;rs57818081	0.508102034602669;0.480331464583131	0.809375	14:33899804_36910243	14:34189214_36014596	0.881719	0.00770865	-0.0952899	0.00691865	0.771148	0.00796768	-0.0914957	0.00669542
ENSG00000100890	ENSG00000124496	PRORP	TRERF1	5642	rs11156874	rs72664849	1	1	0	2.55165e-08	0	0.0686236	0.931376	2	rs11156874;rs57818081	0.519470979123815;0.471888712948422	0.834845	14:33899804_36910243	14:34264497_35671902	0.881719	0.00770865	-0.035279	0.00499696	0.780471	0.00785181	-0.0343705	0.00479751
ENSG00000100890	ENSG00000125538	PRORP	IL1B	6677	rs11156874	rs17386684	1	1	0	1.57549e-69	0	0.0192748	0.980725	2	rs11156874;rs57818081	0.528833662637845;0.448191026291741	0.998546	14:33899804_36910243	14:34189214_36014596	0.881719	0.00770865	-0.0972297	0.00500324	0.881991	0.00771401	-0.0977305	0.00500535
ENSG00000100890	ENSG00000125744	PRORP	RTN2	6282	rs11156874	rs11850487	1	1	0	5.49733e-12	0	0.0298229	0.970177	2	rs11156874;rs57818081	0.533638484612099;0.454531917065621	0.991136	14:33899804_36910243	14:34243112_35956311	0.881719	0.00770865	-0.0421364	0.00522233	0.878146	0.0077184	-0.0423065	0.00522578
ENSG00000100890	ENSG00000126759	PRORP	CFP	4592	rs11156874	rs4494460	1	1	0	1.53346e-06	0	0.0637914	0.936207	2	rs11156874;rs57818081	0.520860064130974;0.468831627214399	0.839485	14:33899804_36910243	14:34538152_35655608	0.881719	0.00770865	-0.0228593	0.00359633	0.783279	0.00783545	-0.022851	0.00346117
ENSG00000100890	ENSG00000128872	PRORP	TMOD2	5650	rs11156874	rs201962643	1	1	0	1.13931e-09	0	0.0501047	0.949895	2	rs11156874;rs57818081	0.525163551766594;0.46166071555187	0.987486	14:33899804_36910243	14:34263064_35673828	0.881719	0.00770865	-0.0394262	0.00545143	0.882406	0.00776265	-0.0409079	0.00547857
ENSG00000100890	ENSG00000129657	PRORP	SEC14L1	6019	rs11156874	rs12100841	1	1	0	1.71746e-13	0	0.0258411	0.974159	2	rs11156874;rs57818081	0.51729462802734;0.473592831471023	0.993012	14:33899804_36910243	14:34256540_35883117	0.881719	0.00770865	0.0272189	0.00334861	0.871969	0.00766839	0.0274195	0.00332731
ENSG00000100890	ENSG00000129675	PRORP	ARHGEF6	5538	rs11156874	rs142726818	1	1	0	3.62572e-07	0	0.0331402	0.966859	2	rs11156874;rs57818081	0.502999743194248;0.489132575743466	0.976221	14:33899804_36910243	14:34283174_35655608	0.881719	0.00770865	-0.0285164	0.00429905	0.875871	0.00769263	-0.0290437	0.00428363
ENSG00000100890	ENSG00000131323	PRORP	TRAF3	6677	rs11156874	rs11393206	1	1	0	1.39679e-53	0	0.0467709	0.953229	2	rs11156874;rs57818081	0.535035546774853;0.45337128875514	0.988636	14:33899804_36910243	14:34189214_36014596	0.881719	0.00770865	-0.090956	0.00544931	0.885415	0.00776113	-0.0922465	0.00547565
ENSG00000100890	ENSG00000131355	PRORP	ADGRE3	6081	rs11156874	rs72664829	1	1	0	2.71832e-17	0	0.0270261	0.972974	2	rs11156874;rs57818081	0.49668174434609;0.494082748994354	0.997767	14:33899804_36910243	14:34250019_35885440	0.881719	0.00770865	-0.0378757	0.00402784	0.880006	0.00771048	-0.0379963	0.00402566
ENSG00000100890	ENSG00000133805	PRORP	AMPD3	5051	rs11156874	rs201962643	1	1	0	5.20577e-07	0	0.0225007	0.977499	2	rs11156874;rs57818081	0.536264572871538;0.454918435862718	0.987486	14:33899804_36910243	14:34412815_35655608	0.881719	0.00770865	-0.035243	0.00562018	0.882406	0.00776265	-0.0355552	0.00564939
ENSG00000100890	ENSG00000133812	PRORP	SBF2	4383	rs11156874	rs11393206	1	1	0	0.000138128	0	0.0527709	0.947091	2	rs11156874;rs57818081	0.518424876072444;0.472132159696474	0.988636	14:33899804_36910243	14:34593106_35599623	0.881719	0.00770865	-0.0195258	0.00369208	0.885415	0.00776113	-0.0203314	0.0037072
ENSG00000100890	ENSG00000134152	PRORP	KATNBL1	6263	rs11156874	rs72664829	1	1	0	1.93761e-10	0	0.0215389	0.978461	2	rs11156874;rs57818081	0.505746372373557;0.485224993502929	0.997767	14:33899804_36910243	14:34217556_35878085	0.881719	0.00770865	0.0397728	0.00462173	0.880006	0.00771048	0.039962	0.00461969
ENSG00000100890	ENSG00000135365	PRORP	PHF21A	4565	rs11156874	rs201962643	1	1	0	2.87074e-09	0	0.0227613	0.977239	2	rs11156874;rs57818081	0.5085162912616;0.481292579141437	0.987486	14:33899804_36910243	14:34555068_35655608	0.881719	0.00770865	-0.0246959	0.0035251	0.882406	0.00776265	-0.0248994	0.00354055
ENSG00000100890	ENSG00000135821	PRORP	GLUL	5347	rs11156874	rs12100841	1	1	0	5.21629e-11	0	0.0672285	0.932771	2	rs11156874;rs57818081	0.506387046043719;0.482413608196393	0.993012	14:33899804_36910243	14:34399777_35812818	0.881719	0.00770865	0.0298795	0.00391659	0.871969	0.00766839	0.0303571	0.00389088
ENSG00000100890	ENSG00000135912	PRORP	TTLL4	6677	rs11156874	rs17386684	1	1	0	7.19931e-61	0	0.0121045	0.987895	2	rs11156874;rs57818081	0.608730623427957;0.381485061143243	0.998546	14:33899804_36910243	14:34189214_36014596	0.881719	0.00770865	-0.0861345	0.00566852	0.881991	0.00771401	-0.0863104	0.00567094
ENSG00000100890	ENSG00000136040	PRORP	PLXNC1	6073	rs11156874	rs17386684	1	1	0	1.89344e-20	0	0.01596	0.98404	2	rs11156874;rs57818081	0.526043928948525;0.464700110209459	0.998546	14:33899804_36910243	14:34250019_35878085	0.881719	0.00770865	-0.029401	0.00280475	0.881991	0.00771401	-0.0294939	0.00280657
ENSG00000100890	ENSG00000136490	PRORP	LIMD2	6075	rs11156874	rs112697442	1	1	0	1.22976e-11	0	0.0335188	0.966481	2	rs11156874;rs57818081	0.503255835165441;0.486633137272213	0.997066	14:33899804_36910243	14:34250019_35880459	0.881719	0.00770865	-0.028922	0.00335875	0.878202	0.00769419	-0.0291986	0.00334934
ENSG00000100890	ENSG00000136560	PRORP	TANK	5520	rs11156874	rs142726818	1	1	0	2.18595e-12	0	0.110933	0.889067	2	rs11156874;rs57818081	0.523075803901641;0.467586797568533	0.976221	14:33899804_36910243	14:34394080_35878085	0.881719	0.00770865	-0.028224	0.00351117	0.875871	0.00769263	-0.0297079	0.00350282
ENSG00000100890	ENSG00000137221	PRORP	TJAP1	4480	rs11156874	rs142726818	1	1	0	9.9875e-08	0	0.0357185	0.964281	2	rs11156874;rs57818081	0.549955997057119;0.440349241207787	0.976221	14:33899804_36910243	14:34587520_35655608	0.881719	0.00770865	-0.0263858	0.00409112	0.875871	0.00769263	-0.0270965	0.00407357
ENSG00000100890	ENSG00000137486	PRORP	ARRB1	4758	rs11156874	rs17386684	1	1	0	6.42468e-06	0	0.0289669	0.971027	2	rs11156874;rs57818081	0.517981916040741;0.471139992046593	0.998546	14:33899804_36910243	14:34555068_35784993	0.881719	0.00770865	-0.0274525	0.00422897	0.881991	0.00771401	-0.0277571	0.0042315
ENSG00000100890	ENSG00000137509	PRORP	PRCP	5970	rs11156874	rs17386684	1	1	0	2.16551e-12	0	0.0210525	0.978947	2	rs11156874;rs57818081	0.506358021138768;0.481492786726701	0.998546	14:33899804_36910243	14:34263064_35875610	0.881719	0.00770865	-0.0361523	0.00441865	0.881991	0.00771401	-0.036418	0.00442113
ENSG00000100890	ENSG00000137757	PRORP	CASP5	4565	rs11156874	rs12100841	1	1	0	2.68993e-06	0	0.0320046	0.967993	2	rs11156874;rs57818081	0.49966844532267;0.492420972249773	0.993012	14:33899804_36910243	14:34555068_35655608	0.881719	0.00770865	0.0368394	0.00595966	0.871969	0.00766839	0.037112	0.00592667
ENSG00000100890	ENSG00000139370	PRORP	SLC15A4	5460	rs11156874	rs201962643	1	1	0	6.0881e-09	0	0.0413036	0.958696	2	rs11156874;rs57818081	0.501287798574323;0.488614531328918	0.987486	14:33899804_36910243	14:34390217_35816723	0.881719	0.00770865	0.0341945	0.00480324	0.882406	0.00776265	0.0350524	0.00482442
ENSG00000100890	ENSG00000140280	PRORP	LYSMD2	6156	rs11156874	rs142726818	1	1	0	3.57816e-14	0	0.0224354	0.977565	2	rs11156874;rs57818081	0.534940505205751;0.455709976205354	0.976221	14:33899804_36910243	14:34243112_35878085	0.881719	0.00770865	-0.0411881	0.00481399	0.875871	0.00769263	-0.0416946	0.004802
ENSG00000100890	ENSG00000142634	PRORP	EFHD2	6161	rs11156874	rs11393206	1	1	0	8.49832e-24	0	0.0294365	0.970563	2	rs57818081;rs11156874	0.498593599802356;0.490611343328949	0.988636	14:33899804_36910243	14:34243112_35883117	0.881719	0.00770865	-0.0351381	0.00315083	0.885415	0.00776113	-0.0355874	0.00316402
ENSG00000100890	ENSG00000143393	PRORP	PI4KB	4345	rs11156874	rs17456067	1	1	0	0.000119532	0	0.0712382	0.928642	2	rs11156874;rs57818081	0.52944761505161;0.461172502491418	0.834969	14:33899804_36910243	14:34635191_35655608	0.881719	0.00770865	-0.0224854	0.004292	0.781006	0.00786347	-0.0230197	0.00414182
ENSG00000100890	ENSG00000144136	PRORP	SLC20A1	5468	rs11156874	rs17386684	1	1	0	1.65255e-09	0	0.0211059	0.978894	2	rs11156874;rs57818081	0.540483734644238;0.44873095787119	0.998546	14:33899804_36910243	14:34394297_35846970	0.881719	0.00770865	-0.0368783	0.0049936	0.881991	0.00771401	-0.0369541	0.00499697
ENSG00000100890	ENSG00000144566	PRORP	RAB5A	5422	rs11156874	rs142726818	1	1	0	3.96089e-09	0	0.0467015	0.953298	2	rs11156874;rs57818081	0.52770699226115;0.460810461543547	0.976221	14:33899804_36910243	14:34403279_35878085	0.881719	0.00770865	-0.026408	0.00375321	0.875871	0.00769263	-0.0274342	0.0037429
ENSG00000100890	ENSG00000145901	PRORP	TNIP1	7789	rs11156874	rs142726818	1	1	0	1.72168e-39	0	0.0255055	0.974494	2	rs57818081;rs11156874	0.506900487385041;0.482698222492508	0.976221	14:33899804_36910243	14:34189214_36324159	0.881719	0.00770865	-0.0521532	0.00359212	0.875871	0.00769263	-0.0523249	0.00358584
ENSG00000100890	ENSG00000146232	PRORP	NFKBIE	6485	rs11156874	rs17386684	1	1	0	6.86961e-17	0	0.0368899	0.96311	2	rs11156874;rs57818081	0.507922339711732;0.475959475665533	0.998546	14:33899804_36910243	14:34189214_35956311	0.881719	0.00770865	-0.0536648	0.00493267	0.881991	0.00771401	-0.0540642	0.00493538
ENSG00000100890	ENSG00000147119	PRORP	CHST7	6200	rs11156874	rs17386684	1	1	0	4.61723e-16	0	0.0217565	0.978244	2	rs11156874;rs57818081	0.501025473200252;0.484441630245147	0.998546	14:33899804_36910243	14:34250019_35956311	0.881719	0.00770865	-0.0658002	0.00697758	0.881991	0.00771401	-0.0663066	0.00698092
ENSG00000100890	ENSG00000147168	PRORP	IL2RG	7795	rs11156874	rs112697442	1	1	0	1.3423e-105	0	0.0488136	0.951186	2	rs57818081;rs11156874	0.51452262725165;0.4776803587567	0.997066	14:33899804_36910243	14:34185748_36327990	0.881719	0.00770865	-0.0874154	0.00369613	0.878202	0.00769419	-0.0874615	0.00368853
ENSG00000100890	ENSG00000148180	PRORP	GSN	6367	rs11156874	rs142726818	1	1	0	1.26364e-40	0	0.127769	0.872231	2	rs11156874;rs57818081	0.505388206994537;0.481401818981723	0.976221	14:33899804_36910243	14:34189214_35885440	0.881719	0.00770865	-0.0639282	0.00454027	0.875871	0.00769263	-0.0648792	0.00451262
ENSG00000100890	ENSG00000148737	PRORP	TCF7L2	5403	rs11156874	rs72664829	1	1	0	9.81177e-12	0	0.0326182	0.967382	2	rs11156874;rs57818081	0.572889405569819;0.419090374980611	0.997767	14:33899804_36910243	14:34414065_35880459	0.881719	0.00770865	-0.0425134	0.0057097	0.880006	0.00771048	-0.0425629	0.0057066
ENSG00000100890	ENSG00000148926	PRORP	ADM	5928	rs11156874	rs11850487	1	1	0	1.06389e-13	0	0.0214127	0.978587	2	rs11156874;rs57818081	0.511345062129869;0.479880989449541	0.991136	14:33899804_36910243	14:34261982_35846970	0.881719	0.00770865	-0.0378356	0.00449325	0.878146	0.0077184	-0.0380177	0.00449576
ENSG00000100890	ENSG00000151726	PRORP	ACSL1	5686	rs11156874	rs201962643	1	1	0	8.1177e-11	0	0.0201576	0.979842	2	rs11156874;rs57818081	0.514379709925656;0.477128629642373	0.987486	14:33899804_36910243	14:34263064_35703011	0.881719	0.00770865	-0.0259927	0.00335313	0.882406	0.00776265	-0.026135	0.00336708
ENSG00000100890	ENSG00000153094	PRORP	BCL2L11	5303	rs11156874	rs1433344436	1	1	0	3.75726e-08	0	0.0960506	0.903949	2	rs11156874;rs57818081	0.553671833085415;0.436465835828387	0.809375	14:33899804_36910243	14:34414065_35819205	0.881719	0.00770865	-0.0411505	0.0060109	0.771148	0.00796768	-0.0416826	0.00584315
ENSG00000100890	ENSG00000153815	PRORP	CMIP	6066	rs11156874	rs112697442	1	1	0	3.73761e-07	0	0.0353941	0.964606	2	rs11156874;rs57818081	0.527571414356412;0.463031011761983	0.997066	14:33899804_36910243	14:34263064_35932143	0.881719	0.00770865	-0.0250145	0.00363193	0.878202	0.00769419	-0.0251859	0.00362404
ENSG00000100890	ENSG00000154978	PRORP	VOPP1	6340	rs11156874	rs11393206	1	1	0	2.76329e-18	0	0.0240425	0.975957	2	rs11156874;rs57818081	0.535262489998194;0.456459229956944	0.988636	14:33899804_36910243	14:34250019_36000213	0.881719	0.00770865	-0.0615431	0.00591642	0.885415	0.00776113	-0.0622443	0.00594408
ENSG00000100890	ENSG00000157014	PRORP	TATDN2	4469	rs11156874	rs201962643	1	1	0	3.69701e-05	0	0.036547	0.963416	2	rs11156874;rs57818081	0.564905035581697;0.424181501644146	0.987486	14:33899804_36910243	14:34592522_35655129	0.881719	0.00770865	-0.0270963	0.00480828	0.882406	0.00776265	-0.0277065	0.00482901
ENSG00000100890	ENSG00000157017	PRORP	GHRL	8654	rs11156874	rs17386684	1	1	0	0	0	0.0435882	0.956412	3	rs57818081;rs11156874;rs17386684	0.527899494433633;0.401700456672918;0.0648653804389095	0.998546	14:33899804_36910243	14:33960255_36327990	0.881719	0.00770865	-0.283639	0.00769676	0.881991	0.00771401	-0.284461	0.00770063
ENSG00000100890	ENSG00000157020	PRORP	SEC13	6681	rs11156874	rs11393206	1	1	0	3.15164e-49	0	0.0680672	0.931933	2	rs57818081;rs11156874	0.492127328838285;0.491215316663328	0.988636	14:33899804_36910243	14:34185748_36014596	0.881719	0.00770865	-0.0828263	0.00486578	0.885415	0.00776113	-0.0840838	0.00488848
ENSG00000100890	ENSG00000158517	PRORP	NCF1	4345	rs11156874	rs4494460	1	1	0	0.00018729	0	0.17443	0.825382	2	rs11156874;rs57818081	0.509202760569493;0.480760932615345	0.839485	14:33899804_36910243	14:34635191_35655608	0.881719	0.00770865	-0.0237957	0.00453329	0.783279	0.00783545	-0.025189	0.00436194
ENSG00000100890	ENSG00000158985	PRORP	CDC42SE2	4668	rs11156874	rs201962643	1	1	0	8.38967e-08	0	0.0425934	0.957406	2	rs11156874;rs57818081	0.509289768788766;0.480797269568853	0.987486	14:33899804_36910243	14:34517234_35655608	0.881719	0.00770865	-0.0206936	0.00312235	0.882406	0.00776265	-0.0212071	0.00313723
ENSG00000100890	ENSG00000160570	PRORP	DEDD2	6259	rs11156874	rs142726818	1	1	0	5.16284e-23	0	0.0579019	0.942098	2	rs11156874;rs57818081	0.557715697270512;0.431642480186695	0.976221	14:33899804_36910243	14:34228363_35908243	0.881719	0.00770865	-0.0335354	0.00308983	0.875871	0.00769263	-0.0339181	0.00308248
ENSG00000100890	ENSG00000160588	PRORP	MPZL3	5014	rs11156874	rs201962643	1	1	0	4.71457e-06	0	0.0275502	0.972445	2	rs11156874;rs57818081	0.506956705315634;0.481961766500359	0.987486	14:33899804_36910243	14:34412815_35630803	0.881719	0.00770865	-0.0244102	0.00412873	0.882406	0.00776265	-0.0250236	0.00414564
ENSG00000100890	ENSG00000160593	PRORP	JAML	6398	rs11156874	rs12100841	1	1	0	1.09218e-13	0	0.0253283	0.974672	2	rs11156874;rs57818081	0.537201909269992;0.454795629174752	0.993012	14:33899804_36910243	14:34191470_35908243	0.881719	0.00770865	-0.0313723	0.00336828	0.871969	0.00766839	-0.031254	0.00334549
ENSG00000100890	ENSG00000161013	PRORP	MGAT4B	4470	rs11156874	rs142726818	1	1	0	2.07977e-06	0	0.0496667	0.950331	2	rs11156874;rs57818081	0.530636062720071;0.45921808069097	0.976221	14:33899804_36910243	14:34592522_35655608	0.881719	0.00770865	-0.0279032	0.00466035	0.875871	0.00769263	-0.029637	0.00464347
ENSG00000100890	ENSG00000163219	PRORP	ARHGAP25	4715	rs11156874	rs12100841	1	1	0	4.18694e-10	0	0.028045	0.971955	2	rs11156874;rs57818081	0.529651269702562;0.459871695186868	0.993012	14:33899804_36910243	14:34555068_35757940	0.881719	0.00770865	0.0244113	0.00331778	0.871969	0.00766839	0.0245805	0.00329635
ENSG00000100890	ENSG00000163932	PRORP	PRKCD	6485	rs11156874	rs72664829	1	1	0	4.9984e-26	0	0.0197992	0.980201	2	rs11156874;rs57818081	0.516532678791682;0.473416096908989	0.997767	14:33899804_36910243	14:34189214_35956311	0.881719	0.00770865	-0.0376259	0.0030072	0.880006	0.00771048	-0.0376324	0.00300555
ENSG00000100890	ENSG00000163950	PRORP	SLBP	4487	rs11156874	rs561427797	1	1	0	1.0226e-06	0	0.0428591	0.95714	2	rs11156874;rs57818081	0.54304874677006;0.446530029353954	0.814239	14:33899804_36910243	14:34584938_35655608	0.881719	0.00770865	0.0333228	0.00528189	0.779315	0.00798364	0.0331882	0.00511183
ENSG00000100890	ENSG00000164054	PRORP	SHISA5	5686	rs11156874	rs11848309	1	1	0	1.71701e-09	0	0.104416	0.895584	2	rs11156874;rs57818081	0.516177577512679;0.471712097720406	0.832317	14:33899804_36910243	14:34263064_35703011	0.881719	0.00770865	0.0254355	0.00356035	0.776912	0.00782751	0.0253003	0.00341607
ENSG00000100890	ENSG00000165030	PRORP	NFIL3	4565	rs11156874	rs11850487	1	1	0	7.08582e-08	0	0.0620442	0.937956	2	rs11156874;rs57818081	0.54254641408899;0.448502037365612	0.991136	14:33899804_36910243	14:34555068_35655608	0.881719	0.00770865	-0.0224884	0.00337695	0.878146	0.0077184	-0.022706	0.00337766
ENSG00000100890	ENSG00000166188	PRORP	ZNF319	6361	rs11156874	rs142726818	1	1	0	4.00634e-24	0	0.0155629	0.984437	2	rs11156874;rs57818081	0.518369616444927;0.469688679768009	0.976221	14:33899804_36910243	14:34189214_35880459	0.881719	0.00770865	-0.0523453	0.00463843	0.875871	0.00769263	-0.0524215	0.00462309
ENSG00000100890	ENSG00000167208	PRORP	SNX20	5253	rs11156874	rs57818081	1	1	0	3.75755e-11	0	0.0151508	0.984849	2	rs57818081;rs11156874	0.509406285720749;0.482757765224097	0.999851	14:33899804_36910243	14:34414065_35793595	0.881719	0.00770865	-0.0391218	0.00482109	0.882562	0.00771347	-0.0392553	0.00482418
ENSG00000100890	ENSG00000167528	PRORP	ZNF641	4565	rs11156874	rs17386684	1	1	0	1.81418e-06	0	0.0232609	0.976737	2	rs57818081;rs11156874	0.50528110692128;0.485209174918958	0.998546	14:33899804_36910243	14:34555068_35655608	0.881719	0.00770865	-0.0350338	0.00574896	0.881991	0.00771401	-0.0352784	0.00575152
ENSG00000100890	ENSG00000167676	PRORP	PLIN4	4345	rs11156874	rs561427797	1	1	0	0.000108105	0	0.140645	0.859247	2	rs11156874;rs57818081	0.515924261418934;0.475262168082129	0.814239	14:33899804_36910243	14:34635191_35655608	0.881719	0.00770865	-0.0232907	0.00437443	0.779315	0.00798364	-0.0246126	0.00420975
ENSG00000100890	ENSG00000167851	PRORP	CD300A	4470	rs11156874	rs201962643	1	1	0	6.59843e-06	0	0.032737	0.967256	2	rs11156874;rs57818081	0.505210369080827;0.483671100612229	0.987486	14:33899804_36910243	14:34592522_35655608	0.881719	0.00770865	0.0282446	0.00482654	0.882406	0.00776265	0.0288602	0.00484961
ENSG00000100890	ENSG00000168071	PRORP	CCDC88B	6485	rs11156874	rs72664829	1	1	0	9.41444e-24	0	0.015464	0.984536	2	rs57818081;rs11156874	0.504381109693331;0.486487147607237	0.997767	14:33899804_36910243	14:34189214_35956311	0.881719	0.00770865	-0.0377466	0.00334414	0.880006	0.00771048	-0.0378118	0.00334223
ENSG00000100890	ENSG00000168137	PRORP	SETD5	4481	rs11156874	rs11393206	1	1	0	5.14732e-06	0	0.0373195	0.962675	2	rs11156874;rs57818081	0.513435973594324;0.476343533386775	0.988636	14:33899804_36910243	14:34592522_35670651	0.881719	0.00770865	-0.0241937	0.00410238	0.885415	0.00776113	-0.0248664	0.00412282
ENSG00000100890	ENSG00000169228	PRORP	RAB24	6131	rs11156874	rs12100841	1	1	0	7.28499e-12	0	0.0208564	0.979144	2	rs11156874;rs57818081	0.543311310638608;0.446479314354666	0.993012	14:33899804_36910243	14:34246731_35885440	0.881719	0.00770865	-0.0282204	0.00324915	0.871969	0.00766839	-0.0280717	0.00322637
ENSG00000100890	ENSG00000169891	PRORP	REPS2	6679	rs11156874	rs72664829	1	1	0	4.42152e-81	0	0.0166441	0.983356	2	rs11156874;rs57818081	0.549208902173231;0.44101341928604	0.997767	14:33899804_36910243	14:34186789_36014596	0.881719	0.00770865	-0.0729197	0.0034669	0.880006	0.00771048	-0.072908	0.00346534
ENSG00000100890	ENSG00000170956	PRORP	CEACAM3	6677	rs11156874	rs11156874	1	1	0	4.67761e-57	0	0.0130482	0.986952	2	rs11156874;rs57818081	0.578842635982813;0.412433666136808	1	14:33899804_36910243	14:34189214_36014596	0.881719	0.00770865	-0.0611105	0.00342357	0.881719	0.00770865	-0.0611105	0.00342357
ENSG00000100890	ENSG00000171223	PRORP	JUNB	4838	rs11156874	rs34509212	1	1	0	8.28137e-07	0	0.0591803	0.940819	2	rs11156874;rs57818081	0.515323772896627;0.474244097860076	0.834842	14:33899804_36910243	14:34555068_35830941	0.881719	0.00770865	-0.0206718	0.00333173	0.78068	0.00785375	-0.0202979	0.00319688
ENSG00000100890	ENSG00000173442	PRORP	EHBP1L1	6571	rs11156874	rs142726818	1	1	0	8.1855e-19	0	0.0563713	0.943629	2	rs11156874;rs57818081	0.529439892932003;0.460222650392753	0.976221	14:33899804_36910243	14:34204776_35998147	0.881719	0.00770865	-0.0408211	0.00376502	0.875871	0.00769263	-0.0415603	0.00375331
ENSG00000100890	ENSG00000174944	PRORP	P2RY14	5693	rs11156874	rs142726818	1	1	0	4.46363e-10	0	0.0297063	0.970294	2	rs57818081;rs11156874	0.51047153716153;0.480845388362351	0.976221	14:33899804_36910243	14:34363505_35878085	0.881719	0.00770865	-0.0491605	0.00621482	0.875871	0.00769263	-0.0498704	0.00619803
ENSG00000100890	ENSG00000176749	PRORP	CDK5R1	5896	rs11156874	rs201962643	1	1	0	1.49537e-09	0	0.0430135	0.956986	2	rs11156874;rs57818081	0.53799169008475;0.452734747555926	0.987486	14:33899804_36910243	14:34263064_35830941	0.881719	0.00770865	-0.0504473	0.00680832	0.882406	0.00776265	-0.0511456	0.00684103
ENSG00000100890	ENSG00000177674	PRORP	AGTRAP	6367	rs11156874	rs17386684	1	1	0	1.06028e-27	0	0.031008	0.968992	2	rs11156874;rs57818081	0.592846789707759;0.392352308768875	0.998546	14:33899804_36910243	14:34189214_35885440	0.881719	0.00770865	-0.040946	0.00334867	0.881991	0.00771401	-0.0412754	0.00335076
ENSG00000100890	ENSG00000178726	PRORP	THBD	5401	rs11156874	rs142726818	1	1	0	1.20462e-10	0	0.0184946	0.981505	2	rs11156874;rs57818081	0.534318062512192;0.4523220411557	0.976221	14:33899804_36910243	14:34396552_35816723	0.881719	0.00770865	0.0479148	0.00636257	0.875871	0.00769263	0.0483553	0.00634484
ENSG00000100890	ENSG00000180871	PRORP	CXCR2	5678	rs11156874	rs57818081	1	1	0	1.26427e-10	0	0.0198688	0.980131	2	rs57818081;rs11156874	0.497401723271802;0.492955782266331	0.999851	14:33899804_36910243	14:34263064_35697335	0.881719	0.00770865	0.0251254	0.00334419	0.882562	0.00771347	0.0252006	0.00334671
ENSG00000100890	ENSG00000181631	PRORP	P2RY13	5840	rs11156874	rs201962643	1	1	0	3.1977e-10	0	0.0849634	0.915037	2	rs57818081;rs11156874	0.49680667591981;0.493083635263932	0.987486	14:33899804_36910243	14:34277769_35834647	0.881719	0.00770865	0.0288206	0.00390695	0.882406	0.00776265	0.0296076	0.00392363
ENSG00000100890	ENSG00000182541	PRORP	LIMK2	5407	rs11156874	rs142726818	1	1	0	6.46422e-10	0	0.0234879	0.976512	2	rs11156874;rs57818081	0.527817434056069;0.462406978369701	0.976221	14:33899804_36910243	14:34396552_35824894	0.881719	0.00770865	-0.0260017	0.00355841	0.875871	0.00769263	-0.0263131	0.00355413
ENSG00000100890	ENSG00000182782	PRORP	HCAR2	6486	rs11156874	rs72664829	1	1	0	1.13394e-44	0	0.0168967	0.983103	2	rs11156874;rs57818081	0.567645449453599;0.422873740364617	0.997767	14:33899804_36910243	14:34189214_35956311	0.881719	0.00770865	-0.0753666	0.00494486	0.880006	0.00771048	-0.0754028	0.00494248
ENSG00000100890	ENSG00000183150	PRORP	GPR19	4565	rs11156874	rs142726818	1	1	0	1.85571e-08	0	0.0221126	0.977887	2	rs11156874;rs57818081	0.538880546485809;0.453851486460068	0.976221	14:33899804_36910243	14:34555068_35655608	0.881719	0.00770865	0.0572909	0.00832027	0.875871	0.00769263	0.0573794	0.00829787
ENSG00000100890	ENSG00000183484	PRORP	GPR132	6318	rs11156874	rs4494460	1	1	0	3.07917e-14	0	0.0462795	0.953721	2	rs57818081;rs11156874	0.52909664242093;0.460800032260215	0.839485	14:33899804_36910243	14:34230908_35948132	0.881719	0.00770865	-0.0441639	0.00516353	0.783279	0.00783545	-0.0434374	0.00498176
ENSG00000100890	ENSG00000184602	PRORP	SNN	6047	rs11156874	rs72664816	1	1	0	7.74275e-16	0	0.0404735	0.959527	2	rs11156874;rs57818081	0.523947964709019;0.463119970878441	0.997143	14:33899804_36910243	14:34263064_35924803	0.881719	0.00770865	-0.0401682	0.00446975	0.878483	0.00769532	-0.0405538	0.00445956
ENSG00000100890	ENSG00000184634	PRORP	MED12	5339	rs11156874	rs142726818	1	1	0	2.54073e-11	0	0.0204376	0.979562	2	rs11156874;rs57818081	0.499478460048079;0.48854903535712	0.976221	14:33899804_36910243	14:34363505_35655608	0.881719	0.00770865	-0.0282787	0.00365888	0.875871	0.00769263	-0.0283965	0.00364308
ENSG00000100890	ENSG00000185650	PRORP	ZFP36L1	6075	rs11156874	rs72664840	1	1	0	2.27257e-16	0	0.0190532	0.980947	2	rs11156874;rs57818081	0.549778071514063;0.439369653967134	0.999263	14:33899804_36910243	14:34250019_35880459	0.881719	0.00770865	-0.0311299	0.00340637	0.88241	0.0077125	-0.0311744	0.00340681
ENSG00000100890	ENSG00000185909	PRORP	KLHDC8B	6075	rs11156874	rs142726818	1	1	0	4.35911e-12	0	0.0425458	0.957454	2	rs57818081;rs11156874	0.504087087946231;0.482434182387829	0.976221	14:33899804_36910243	14:34250019_35880459	0.881719	0.00770865	0.052453	0.00659783	0.875871	0.00769263	0.0532734	0.00657335
ENSG00000100890	ENSG00000188906	PRORP	LRRK2	4565	rs11156874	rs201962643	1	1	0	3.5084e-06	0	0.0416799	0.958317	2	rs11156874;rs57818081	0.521283653390744;0.468750036952219	0.987486	14:33899804_36910243	14:34555068_35655608	0.881719	0.00770865	-0.0192383	0.00320733	0.882406	0.00776265	-0.0197596	0.00322151
ENSG00000100890	ENSG00000196083	PRORP	IL1RAP	4429	rs11156874	rs12100841	1	1	0	0.000104401	0	0.0550102	0.944885	2	rs11156874;rs57818081	0.535789272390876;0.455424244535916	0.993012	14:33899804_36910243	14:34592522_35625150	0.881719	0.00770865	0.0242978	0.00445608	0.871969	0.00766839	0.0244282	0.00442844
ENSG00000100890	ENSG00000196187	PRORP	TMEM63A	4433	rs11156874	rs11393206	1	1	0	8.41779e-06	0	0.045353	0.954639	2	rs11156874;rs57818081	0.507448345131758;0.482817972986483	0.988636	14:33899804_36910243	14:34592522_35630803	0.881719	0.00770865	-0.0200421	0.00345123	0.885415	0.00776113	-0.0210145	0.00346825
ENSG00000100890	ENSG00000196511	PRORP	TPK1	4505	rs11156874	rs142726818	1	1	0	4.87053e-06	0	0.0353749	0.96462	2	rs11156874;rs57818081	0.528903527604839;0.461480121348314	0.976221	14:33899804_36910243	14:34569422_35630803	0.881719	0.00770865	-0.0340437	0.00624822	0.875871	0.00769263	-0.0351628	0.00621845
ENSG00000100890	ENSG00000196663	PRORP	TECPR2	6118	rs11156874	rs11393206	1	1	0	2.72884e-23	0	0.0276347	0.972365	2	rs11156874;rs57818081	0.544782672815336;0.447618758681586	0.988636	14:33899804_36910243	14:34250019_35908243	0.881719	0.00770865	-0.0418001	0.00377588	0.885415	0.00776113	-0.0421677	0.00379123
ENSG00000100890	ENSG00000197329	PRORP	PELI1	6081	rs11156874	rs17386684	1	1	0	9.27975e-18	0	0.0186812	0.981319	2	rs11156874;rs57818081	0.544080066510421;0.445181245938015	0.998546	14:33899804_36910243	14:34250019_35885440	0.881719	0.00770865	-0.031892	0.0033134	0.881991	0.00771401	-0.0320246	0.00331499
ENSG00000100890	ENSG00000197548	PRORP	ATG7	6404	rs11156874	rs17386684	1	1	0	2.70141e-25	0	0.0179132	0.982087	2	rs11156874;rs57818081	0.536500902764805;0.453895539768894	0.998546	14:33899804_36910243	14:34189214_35908243	0.881719	0.00770865	-0.0459307	0.00410859	0.881991	0.00771401	-0.0460645	0.00411061
ENSG00000100890	ENSG00000197852	PRORP	INKA2	5896	rs11156874	rs11393206	1	1	0	2.40333e-09	0	0.0249318	0.975068	2	rs11156874;rs57818081	0.518997743476758;0.47054381862124	0.988636	14:33899804_36910243	14:34263064_35830941	0.881719	0.00770865	0.0272327	0.00367258	0.885415	0.00776113	0.0274955	0.00368508
ENSG00000100890	ENSG00000198355	PRORP	PIM3	7734	rs11156874	rs142726818	1	1	0	2.34548e-49	0	0.0495991	0.950401	2	rs11156874;rs57818081	0.543937856376869;0.44280121974101	0.976221	14:33899804_36910243	14:34189214_36270081	0.881719	0.00770865	-0.0784956	0.00482257	0.875871	0.00769263	-0.0787595	0.00479312
ENSG00000100890	ENSG00000198363	PRORP	ASPH	5538	rs11156874	rs11393206	1	1	0	1.53421e-06	0	0.0312828	0.968716	2	rs11156874;rs57818081	0.500887086555292;0.488432134997238	0.988636	14:33899804_36910243	14:34283174_35655608	0.881719	0.00770865	0.0369422	0.00575164	0.885415	0.00776113	0.0376613	0.00577967
ENSG00000100890	ENSG00000198964	PRORP	SGMS1	5252	rs11156874	rs11393206	1	1	0	3.14676e-09	0	0.028729	0.971271	2	rs11156874;rs57818081	0.513582226742847;0.476925204150091	0.988636	14:33899804_36910243	14:34396552_35736085	0.881719	0.00770865	-0.0331807	0.00460031	0.885415	0.00776113	-0.0337192	0.00462576
ENSG00000100890	ENSG00000204165	PRORP	CXorf65	5688	rs11156874	rs17386684	1	1	0	2.24388e-11	0	0.0152209	0.984779	2	rs11156874;rs57818081	0.506201456616734;0.483264735776744	0.998546	14:33899804_36910243	14:34336912_35864824	0.881719	0.00770865	-0.0550162	0.00658871	0.881991	0.00771401	-0.0551523	0.00659159
ENSG00000100890	ENSG00000204482	PRORP	LST1	6354	rs11156874	rs142726818	1	1	0	9.78436e-27	0	0.0234739	0.976526	2	rs11156874;rs57818081	0.523657467301595;0.46628948930367	0.976221	14:33899804_36910243	14:34189214_35885440	0.881719	0.00770865	-0.0439341	0.00377077	0.875871	0.00769263	-0.0441846	0.00375502
ENSG00000100890	ENSG00000204599	PRORP	TRIM39	5054	rs11156874	rs1433344436	1	1	0	1.30068e-09	0	0.0454324	0.954568	2	rs11156874;rs57818081	0.499649380148911;0.49121671987417	0.809375	14:33899804_36910243	14:34409819_35658148	0.881719	0.00770865	-0.0488848	0.00674043	0.771148	0.00796768	-0.0482862	0.00652931
ENSG00000100890	ENSG00000206199	PRORP	ANKUB1	4469	rs11156874	rs11156874	1	1	0	8.1155e-09	0	0.0134678	0.986532	2	rs11156874;rs57818081	0.556678812668372;0.436190932550738	1	14:33899804_36910243	14:34592522_35655608	0.881719	0.00770865	0.0521749	0.00803714	0.881719	0.00770865	0.0521749	0.00803714
ENSG00000100890	ENSG00000213347	PRORP	MXD3	6485	rs11156874	rs12100841	1	1	0	5.33704e-13	0	0.0330242	0.966976	2	rs11156874;rs57818081	0.540682820530373;0.447176361682673	0.993012	14:33899804_36910243	14:34189214_35956311	0.881719	0.00770865	-0.0399952	0.00349486	0.871969	0.00766839	-0.0398654	0.00347028
ENSG00000100890	ENSG00000214530	PRORP	STARD10	5869	rs11156874	rs57818081	1	1	0	3.44385e-13	0	0.0111415	0.988858	2	rs11156874;rs57818081	0.51520060067519;0.475129721458409	0.999851	14:33899804_36910243	14:34263064_35819205	0.881719	0.00770865	-0.0514373	0.00621218	0.882562	0.00771347	-0.051508	0.00621757
ENSG00000100890	ENSG00000224152	PRORP	BAZ2B-AS1	4264	rs11156874	rs4494460	1	1	0	0.00068239	0	0.115966	0.883352	2	rs11156874;rs57818081	0.536650625790317;0.453450152740004	0.839485	14:33899804_36910243	14:34635191_35655608	0.881719	0.00770865	0.0429526	0.00812013	0.783279	0.00783545	0.0435334	0.00786273
ENSG00000100890	ENSG00000224950	PRORP		4507	rs11156874	rs201962643	1	1	0	2.99086e-05	0	0.0999018	0.900068	2	rs11156874;rs57818081	0.506245664856703;0.483563968251472	0.987486	14:33899804_36910243	14:34555068_35630803	0.881719	0.00770865	-0.0395412	0.00710405	0.882406	0.00776265	-0.0409051	0.00713409
ENSG00000100890	ENSG00000240288	PRORP	GHRLOS	5295	rs11156874	rs17386684	1	1	0	3.52601e-10	0	0.0212731	0.978727	2	rs11156874;rs57818081	0.507750784771394;0.481076878347388	0.998546	14:33899804_36910243	14:34412815_35815630	0.881719	0.00770865	-0.0673367	0.00910868	0.881991	0.00771401	-0.0678024	0.00911451
ENSG00000100890	ENSG00000241163	PRORP	LINC00877	6655	rs11156874	rs11156874	1	1	0	2.31252e-54	0	0.0124687	0.987531	2	rs11156874;rs57818081	0.525324737528408;0.465195290520011	1	14:33899804_36910243	14:34189214_36014596	0.881719	0.00770865	-0.124829	0.00734703	0.881719	0.00770865	-0.124829	0.00734703
ENSG00000100890	ENSG00000250510	PRORP	GPR162	6677	rs11156874	rs17386684	1	1	0	6.48708e-34	0	0.0213831	0.978617	2	rs57818081;rs11156874	0.515417321356598;0.473950532698257	0.998546	14:33899804_36910243	14:34189214_36014596	0.881719	0.00770865	-0.087625	0.00628727	0.881991	0.00771401	-0.0879827	0.00629019
ENSG00000100890	ENSG00000255398	PRORP	HCAR3	6626	rs11156874	rs72664840	1	1	0	6.7661e-56	0	0.0136413	0.986359	2	rs11156874;rs57818081	0.504032540535302;0.476027605867142	0.999263	14:33899804_36910243	14:34186789_35998147	0.881719	0.00770865	-0.0913969	0.00516116	0.88241	0.0077125	-0.0917315	0.00516258
ENSG00000100890	ENSG00000257335	PRORP	MGAM	4825	rs11156874	rs11393206	1	1	0	1.39711e-10	0	0.0474836	0.952516	2	rs11156874;rs57818081	0.535947608953452;0.455510230200314	0.988636	14:33899804_36910243	14:34555068_35824894	0.881719	0.00770865	-0.0285303	0.00387855	0.885415	0.00776113	-0.0293158	0.00389425
ENSG00000100906	ENSG00000000938	NFKBIA	FGR	6430	rs57818081	rs17386684	1	1	0	2.56923e-15	0	0.0204101	0.97959	4	rs17386684;rs57818081;rs11156874;rs72664840	0.328685055896067;0.294757065934516;0.241320273632709;0.127274111267404	0.998428	14:33951595_36444952	14:34225754_35878780	0.299352	0.00627363	-0.0378484	0.00393524	0.299272	0.00627343	-0.0379293	0.00393458
ENSG00000100906	ENSG00000008438	NFKBIA	PGLYRP1	5817	rs57818081	rs12100841	1	1	0	7.06378e-06	0	0.072157	0.927836	4	rs57818081;rs17386684;rs72664840;rs11156874	0.292962098196106;0.24951058931023;0.224891379405672;0.218141404244106	0.993036	14:33951595_36444952	14:34263064_35655608	0.299352	0.00627363	-0.0320432	0.00522507	0.296319	0.00623562	-0.0324706	0.00518478
ENSG00000100906	ENSG00000011422	NFKBIA	PLAUR	6608	rs57818081	rs4494460	1	1	0	1.00962e-12	0	0.0515837	0.948416	4	rs17386684;rs57818081;rs72664840;rs11156874	0.325937871919094;0.256023320348746;0.204118896377547;0.200816430966016	0.839418	14:33951595_36444952	14:34189214_35908243	0.299352	0.00627363	-0.035025	0.00387713	0.270981	0.00604231	-0.0343397	0.00371642
ENSG00000100906	ENSG00000015475	NFKBIA	BID	6608	rs57818081	rs72664829	1	1	0	6.94219e-29	0	0.026409	0.973591	4	rs17386684;rs57818081;rs11156874;rs72664840	0.417115908026319;0.225440990978061;0.191080298195895;0.137851240020944	0.997658	14:33951595_36444952	14:34189214_35908243	0.299352	0.00627363	-0.0545446	0.00436763	0.298532	0.00626708	-0.0548599	0.00436231
ENSG00000100906	ENSG00000023902	NFKBIA	PLEKHO1	6690	rs57818081	rs72664816	1	1	0	2.18252e-82	0	0.0223525	0.977647	4	rs57818081;rs17386684;rs11156874;rs72664840	0.297987873932529;0.287505676891474;0.216301415116621;0.16355772066928	0.9971	14:33951595_36444952	14:34189214_35956311	0.299352	0.00627363	-0.0671725	0.00378319	0.297901	0.00625631	-0.067215	0.00377271
ENSG00000100906	ENSG00000025293	NFKBIA	PHF20	4631	rs57818081	rs1433344436	1	1	0	2.87351e-07	0	0.0462325	0.953767	4	rs17386684;rs57818081;rs11156874;rs72664840	0.343347696863802;0.282237959587489;0.188827688562993;0.174722786772612	0.809256	14:33951595_36444952	14:34555068_35655608	0.299352	0.00627363	-0.0300745	0.00471935	0.270145	0.00609412	-0.0298777	0.00455778
ENSG00000100906	ENSG00000039523	NFKBIA	RIPOR1	4484	rs57818081	rs17386684	1	1	0	3.40364e-05	0	0.0244311	0.975535	4	rs17386684;rs57818081;rs11156874;rs72664840	0.294838147186059;0.293356818415955;0.216841760611749;0.182931065705778	0.998428	14:33951595_36444952	14:34592522_35630803	0.299352	0.00627363	-0.0235799	0.00424098	0.299272	0.00627343	-0.0236319	0.00424036
ENSG00000100906	ENSG00000049089	NFKBIA	COL9A2	6143	rs57818081	rs34509212	1	1	0	3.28617e-09	0	0.135591	0.864409	4	rs57818081;rs11156874;rs17386684;rs72664840	0.333104762132835;0.253034547997119;0.222961376145842;0.167719593614486	0.834771	14:33951595_36444952	14:34252730_35816723	0.299352	0.00627363	-0.0447931	0.00571335	0.270334	0.00604356	-0.045619	0.00549827
ENSG00000100906	ENSG00000060558	NFKBIA	GNA15	4521	rs57818081	rs11393206	1	1	0	1.64635e-05	0	0.0314958	0.968488	4	rs57818081;rs17386684;rs72664840;rs11156874	0.309216760876528;0.272727395053917;0.229534397466874;0.179468731429336	0.988688	14:33951595_36444952	14:34592522_35655608	0.299352	0.00627363	-0.0222538	0.00390308	0.299479	0.00630083	-0.0226029	0.00391853
ENSG00000100906	ENSG00000065613	NFKBIA	SLK	6341	rs57818081	rs142726818	1	1	0	1.36873e-14	0	0.0192452	0.980755	4	rs17386684;rs57818081;rs11156874;rs72664840	0.387470433738377;0.274034112935743;0.179006294838506;0.148575411562162	0.976097	14:33951595_36444952	14:34235731_35846970	0.299352	0.00627363	-0.0311253	0.00359549	0.293847	0.00626405	-0.0312144	0.00357676
ENSG00000100906	ENSG00000068001	NFKBIA	HYAL2	5729	rs57818081	rs201962643	1	1	0	1.72094e-06	0	0.0361244	0.963874	4	rs17386684;rs57818081;rs11156874;rs72664840	0.343094803352233;0.258595816888834;0.213081491329286;0.171937579517216	0.987466	14:33951595_36444952	14:34283174_35655608	0.299352	0.00627363	-0.0388318	0.00600368	0.29889	0.00630043	-0.0399054	0.00602836
ENSG00000100906	ENSG00000068323	NFKBIA	TFE3	6269	rs57818081	rs142726818	1	1	0	4.0365e-20	0	0.101999	0.898001	4	rs17386684;rs57818081;rs11156874;rs72664840	0.410691914460541;0.260003228086705;0.185429215228176;0.136147210958224	0.976097	14:33951595_36444952	14:34250019_35878085	0.299352	0.00627363	-0.0274898	0.00272095	0.293847	0.00626405	-0.0284932	0.00271239
ENSG00000100906	ENSG00000069399	NFKBIA	BCL3	6327	rs57818081	rs142726818	1	1	0	8.89821e-22	0	0.0244373	0.975563	4	rs17386684;rs57818081;rs11156874;rs72664840	0.290231025726138;0.281843085182526;0.227064504285773;0.187040479573622	0.976097	14:33951595_36444952	14:34246731_35885440	0.299352	0.00627363	-0.0413291	0.00374761	0.293847	0.00626405	-0.0416999	0.00372602
ENSG00000100906	ENSG00000069943	NFKBIA	PIGB	4627	rs57818081	rs11393206	1	1	0	1.77214e-05	0	0.0585963	0.941386	4	rs57818081;rs17386684;rs72664840;rs11156874	0.296149887286427;0.24653883305836;0.228949965560588;0.214347734065974	0.988688	14:33951595_36444952	14:34555068_35655129	0.299352	0.00627363	0.0317106	0.00558772	0.299479	0.00630083	0.0326496	0.00561135
ENSG00000100906	ENSG00000070190	NFKBIA	DAPP1	6684	rs57818081	rs142726818	1	1	0	2.71526e-17	0	0.107947	0.892053	4	rs17386684;rs57818081;rs11156874;rs72664840	0.397225756303636;0.241487690081018;0.201158256914554;0.134011267887012	0.976097	14:33951595_36444952	14:34191470_35956311	0.299352	0.00627363	-0.0356889	0.00356226	0.293847	0.00626405	-0.0367975	0.00355645
ENSG00000100906	ENSG00000070759	NFKBIA	TESK2	6619	rs57818081	rs11393206	1	1	0	2.12081e-16	0	0.0628513	0.937149	4	rs57818081;rs17386684;rs11156874;rs72664840	0.339449039295628;0.286018222680215;0.214734814308143;0.13961006882778	0.988688	14:33951595_36444952	14:34243112_35998147	0.299352	0.00627363	-0.0591668	0.00619144	0.299479	0.00630083	-0.0599932	0.00621735
ENSG00000100906	ENSG00000077150	NFKBIA	NFKB2	8967	rs57818081	rs17386684	1	1	0	5.17207e-165	0	0.0106971	0.989303	4	rs17386684;rs57818081;rs11156874;rs72664840	0.477486157845995;0.224156216612602;0.147705846319226;0.144886379169361	0.998428	14:33951595_36444952	14:33951475_36327990	0.299352	0.00627363	-0.141397	0.00460393	0.299272	0.00627343	-0.141482	0.00460264
ENSG00000100906	ENSG00000083799	NFKBIA	CYLD	6269	rs57818081	rs11393206	1	1	0	5.46862e-14	0	0.0442465	0.955754	4	rs57818081;rs17386684;rs11156874;rs72664840	0.30994672687804;0.252532269723102;0.233939906319556;0.179067722408371	0.988688	14:33951595_36444952	14:34250019_35878085	0.299352	0.00627363	-0.0315142	0.00352549	0.299479	0.00630083	-0.0323201	0.0035424
ENSG00000100906	ENSG00000084733	NFKBIA	RAB10	4631	rs57818081	rs17386684	1	1	0	4.57459e-08	0	0.0210419	0.978958	4	rs17386684;rs57818081;rs11156874;rs72664840	0.314550191119758;0.287975947734005;0.205568121454606;0.177855164059753	0.998428	14:33951595_36444952	14:34555068_35655608	0.299352	0.00627363	-0.0233607	0.0035031	0.299272	0.00627343	-0.0234378	0.00350229
ENSG00000100906	ENSG00000090020	NFKBIA	SLC9A1	6348	rs57818081	rs201962643	1	1	0	6.20566e-15	0	0.0291768	0.970823	4	rs57818081;rs17386684;rs11156874;rs72664840	0.311273427498436;0.268924364631098;0.249477681166176;0.151278723450595	0.987466	14:33951595_36444952	14:34225754_35830941	0.299352	0.00627363	-0.034037	0.0038674	0.29889	0.00630043	-0.0345044	0.0038817
ENSG00000100906	ENSG00000090339	NFKBIA	ICAM1	6429	rs57818081	rs11393206	1	1	0	3.58808e-10	0	0.0306371	0.969363	4	rs17386684;rs57818081;rs72664840;rs11156874	0.291435548157834;0.282439570876239;0.211724585055914;0.204431029920982	0.988688	14:33951595_36444952	14:34225754_35878085	0.299352	0.00627363	-0.0408743	0.00547567	0.299479	0.00630083	-0.0413217	0.00549805
ENSG00000100906	ENSG00000092531	NFKBIA	SNAP23	4614	rs57818081	rs72664829	1	1	0	2.07853e-06	0	0.0283785	0.971619	4	rs17386684;rs57818081;rs11156874;rs72664840	0.306166989214159;0.295022202695419;0.208721649827243;0.174738575300718	0.997658	14:33951595_36444952	14:34564584_35655608	0.299352	0.00627363	-0.0192643	0.00318087	0.298532	0.00626708	-0.019314	0.00317768
ENSG00000100906	ENSG00000095951	NFKBIA	HIVEP1	4628	rs57818081	rs72664849	1	1	0	6.66878e-07	0	0.125384	0.874615	4	rs17386684;rs57818081;rs11156874;rs72664840	0.338239294721928;0.282108518741207;0.205231608825964;0.163405439704964	0.834772	14:33951595_36444952	14:34555068_35655608	0.299352	0.00627363	-0.0275258	0.00441748	0.27025	0.00604206	-0.0278587	0.00423574
ENSG00000100906	ENSG00000100077	NFKBIA	GRK3	5570	rs57818081	rs11848309	1	1	0	3.35668e-11	0	0.0795958	0.920404	4	rs57818081;rs17386684;rs11156874;rs72664840	0.306526223248793;0.262955699648878;0.228321189850678;0.188643800208529	0.832213	14:33951595_36444952	14:34394080_35812818	0.299352	0.00627363	-0.0330202	0.00429196	0.268645	0.00602374	-0.0320522	0.00408293
ENSG00000100906	ENSG00000100266	NFKBIA	PACSIN2	6172	rs57818081	rs11393206	1	1	0	1.17848e-12	0	0.0503657	0.949634	4	rs57818081;rs72664840;rs17386684;rs11156874	0.289979966295563;0.248438699411319;0.246842640176255;0.203453013205845	0.988688	14:33951595_36444952	14:34263064_35878085	0.299352	0.00627363	-0.0278474	0.00335511	0.299479	0.00630083	-0.028486	0.00336527
ENSG00000100906	ENSG00000100485	NFKBIA	SOS2	4521	rs57818081	rs72664840	1	1	0	1.47637e-06	0	0.022514	0.977485	4	rs57818081;rs17386684;rs11156874;rs72664840	0.296086913337642;0.264585244678687;0.229280776692575;0.197618878931461	0.999429	14:33951595_36444952	14:34592522_35655608	0.299352	0.00627363	-0.018017	0.00294599	0.299297	0.00627268	-0.0180525	0.00294552
ENSG00000100906	ENSG00000100697	NFKBIA	DICER1	6074	rs57818081	rs72664840	1	1	0	2.14459e-11	0	0.0247824	0.975218	4	rs57818081;rs72664840;rs11156874;rs17386684	0.305650253199488;0.240385714222025;0.22164629854821;0.217098446481224	0.999429	14:33951595_36444952	14:34261982_35816723	0.299352	0.00627363	0.0234839	0.00302005	0.299297	0.00627268	0.0235737	0.00301932
ENSG00000100906	ENSG00000101474	NFKBIA	APMAP	4879	rs57818081	rs11156874	1	1	0	8.90194e-10	0	0.0144315	0.985569	4	rs57818081;rs17386684;rs11156874;rs72664840	0.288363445166441;0.282599772114906;0.255818942619572;0.165527858567256	0.999851	14:33951595_36444952	14:34555068_35814234	0.299352	0.00627363	-0.0319683	0.00440203	0.299073	0.0062692	-0.032057	0.00439882
ENSG00000100906	ENSG00000102096	NFKBIA	PIM2	6826	rs57818081	rs11393206	1	1	0	5.36777e-39	0	0.043742	0.956258	4	rs57818081;rs11156874;rs72664840;rs17386684	0.349872786529476;0.234980792964664;0.2287668508207;0.171289340275194	0.988688	14:33951595_36444952	14:34189214_36000213	0.299352	0.00627363	-0.0680897	0.00463287	0.299479	0.00630083	-0.0690847	0.00465187
ENSG00000100906	ENSG00000103005	NFKBIA	USB1	6830	rs57818081	rs17386684	1	1	0	4.22217e-60	0	0.0114081	0.988592	4	rs17386684;rs57818081;rs72664840;rs11156874	0.400786390710334;0.250067193435654;0.187944824316281;0.155595951251127	0.998428	14:33951595_36444952	14:34189214_36000213	0.299352	0.00627363	-0.0746979	0.00418313	0.299272	0.00627343	-0.0748197	0.00418213
ENSG00000100906	ENSG00000104320	NFKBIA	NBN	8101	rs57818081	rs17386684	1	1	0	8.78841e-94	0	0.0137892	0.986211	4	rs17386684;rs57818081;rs11156874;rs72664840	0.416281823003495;0.271311010556949;0.15979908910477;0.145202310157166	0.998428	14:33951595_36444952	14:34157450_36327990	0.299352	0.00627363	-0.085813	0.00390728	0.299272	0.00627343	-0.0858925	0.00390646
ENSG00000100906	ENSG00000104856	NFKBIA	RELB	8966	rs57818081	rs72664840	1	1	0	5.65332e-167	0	0.0103803	0.98962	4	rs17386684; rs57818081; rs72664840; rs11156874	0.334205983280222; 0.31657939694061; 0.227534327117283; 0.114016910453878	0.999429	14:33951595_36444952	14:33951475_36327990	0.299352	0.00627363	-0.135526	0.00452681	0.299297	0.00627268	-0.135503	0.00452536
ENSG00000100906	ENSG00000104856	NFKBIA	RELB	8966	rs696	rs8904	3	3	1.65194e-55	3.68694e-08	1.80178e-50	0.00202542	0.997975	2	rs696;rs8904	0.941950406088563;0.0580495939114422	0.99633	14:33951595_36444952	14:33951475_36327990	0.0476756	0.0050543	-0.0254398	0.00360057	0.0461665	0.00498931	-0.0250713	0.00356044
ENSG00000100906	ENSG00000105518	NFKBIA	TMEM205	4625	rs57818081	rs561427797	1	1	0	7.36849e-06	0	0.125023	0.874969	4	rs17386684;rs57818081;rs11156874;rs72664840	0.289847723152354;0.286160584251084;0.218559528320864;0.189363035944576	0.814201	14:33951595_36444952	14:34555068_35655608	0.299352	0.00627363	-0.0226305	0.00386389	0.26798	0.00610222	-0.0228534	0.00375325
ENSG00000100906	ENSG00000106012	NFKBIA	IQCE	6778	rs57818081	rs201962643	1	1	0	3.78337e-13	0	0.0319342	0.968066	4	rs17386684;rs57818081;rs11156874;rs72664840	0.312747160877329;0.282833606365741;0.214484302302687;0.167125399678122	0.987466	14:33951595_36444952	14:34204776_36000213	0.299352	0.00627363	-0.0572829	0.00655371	0.29889	0.00630043	-0.0581213	0.0065822
ENSG00000100906	ENSG00000108179	NFKBIA	PPIF	5629	rs57818081	rs11393206	1	1	0	7.16883e-11	0	0.0440225	0.955977	4	rs17386684;rs57818081;rs72664840;rs11156874	0.277736598082122;0.254997743659493;0.24755164407426;0.203530552435875	0.988688	14:33951595_36444952	14:34398824_35878085	0.299352	0.00627363	-0.0444589	0.00554853	0.299479	0.00630083	-0.045056	0.00557258
ENSG00000100906	ENSG00000108244	NFKBIA	KRT23	5213	rs57818081	rs4494460	1	1	0	2.34142e-08	0	0.0492897	0.95071	4	rs57818081;rs17386684;rs11156874;rs72664840	0.297339699066917;0.2850314856021;0.241915717004087;0.163381941388072	0.839418	14:33951595_36444952	14:34412815_35669755	0.299352	0.00627363	-0.042354	0.00626775	0.270981	0.00604231	-0.04125	0.00601473
ENSG00000100906	ENSG00000109320	NFKBIA	NFKB1	6828	rs57818081	rs142726818	1	1	0	1.35456e-47	0	0.0411359	0.958864	4	rs57818081;rs72664840;rs17386684;rs11156874	0.347949628674731;0.305507869846605;0.174595195285685;0.161735231429	0.976097	14:33951595_36444952	14:34189214_35998147	0.299352	0.00627363	-0.0670404	0.00440549	0.293847	0.00626405	-0.0676338	0.004399
ENSG00000100906	ENSG00000109670	NFKBIA	FBXW7	5530	rs57818081	rs72664829	1	1	0	3.73627e-12	0	0.0341666	0.965833	4	rs57818081;rs11156874;rs72664840;rs17386684	0.358837816863534;0.214414406123695;0.204070026695568;0.193609605347003	0.997658	14:33951595_36444952	14:34414065_35870038	0.299352	0.00627363	-0.0333181	0.00416234	0.298532	0.00626708	-0.0335523	0.00415705
ENSG00000100906	ENSG00000109790	NFKBIA	KLHL5	8014	rs57818081	rs11393206	1	1	0	5.71571e-54	0	0.0143317	0.985668	4	rs17386684;rs57818081;rs11156874;rs72664840	0.494152443537395;0.253409426686619;0.145623493024736;0.0975263866802573	0.988688	14:33951595_36444952	14:34189214_36327990	0.299352	0.00627363	-0.0809882	0.00541329	0.299479	0.00630083	-0.0819352	0.00543988
ENSG00000100906	ENSG00000110047	NFKBIA	EHD1	6690	rs57818081	rs142726818	1	1	0	1.40445e-29	0	0.0234222	0.976578	4	rs57818081;rs72664840;rs11156874;rs17386684	0.390603620989176;0.258043292165466;0.187219447910154;0.148890963162273	0.976097	14:33951595_36444952	14:34189214_35956311	0.299352	0.00627363	-0.0474169	0.00378989	0.293847	0.00626405	-0.0475344	0.00377511
ENSG00000100906	ENSG00000110446	NFKBIA	SLC15A3	4426	rs57818081	rs142726818	1	1	0	5.77179e-05	0	0.0290497	0.970893	4	rs17386684;rs57818081;rs11156874;rs72664840	0.33941196094231;0.287805397677882;0.188661996070595;0.169733147273734	0.976097	14:33951595_36444952	14:34610993_35630803	0.299352	0.00627363	-0.0180376	0.00326983	0.293847	0.00626405	-0.0189002	0.00325401
ENSG00000100906	ENSG00000110876	NFKBIA	SELPLG	5026	rs57818081	rs8005079	1	1	0	2.06423e-05	0	0.0709044	0.929075	4	rs17386684;rs57818081;rs11156874;rs72664840	0.303705728789094;0.285664865988496;0.212928225144029;0.180597221551357	0.992386	14:33951595_36444952	14:34517234_35830941	0.299352	0.00627363	0.01987	0.00313336	0.298174	0.00626983	0.0201197	0.00312859
ENSG00000100906	ENSG00000111642	NFKBIA	CHD4	4655	rs57818081	rs201962643	1	1	0	6.20994e-08	0	0.026403	0.973597	4	rs57818081;rs11156874;rs17386684;rs72664840	0.33181692399191;0.235071756831706;0.217118122056653;0.201185860409111	0.987466	14:33951595_36444952	14:34555068_35673828	0.299352	0.00627363	-0.0263595	0.00396112	0.29889	0.00630043	-0.0265563	0.003978
ENSG00000100906	ENSG00000111729	NFKBIA	CLEC4A	6264	rs57818081	rs112697442	1	1	0	7.59328e-20	0	0.0315532	0.968447	4	rs17386684;rs57818081;rs11156874;rs72664840	0.327277026741363;0.277302701832697;0.222874617416298;0.145249786702854	0.997025	14:33951595_36444952	14:34250019_35878085	0.299352	0.00627363	-0.0472312	0.00470315	0.297857	0.00625601	-0.0474433	0.0046891
ENSG00000100906	ENSG00000111802	NFKBIA	TDP2	4484	rs57818081	rs142726818	1	1	0	9.44816e-06	0	0.0309011	0.969089	4	rs57818081;rs17386684;rs72664840;rs11156874	0.311644442549639;0.228407319681862;0.224142316786329;0.22113726726819	0.976097	14:33951595_36444952	14:34592522_35630803	0.299352	0.00627363	0.0224216	0.00389568	0.293847	0.00626405	0.0228568	0.00388764
ENSG00000100906	ENSG00000113916	NFKBIA	BCL6	4628	rs57818081	rs17386684	1	1	0	4.77546e-06	0	0.0433093	0.956686	4	rs57818081;rs17386684;rs11156874;rs72664840	0.30178665704416;0.296356886509447;0.226037370178084;0.167832485397731	0.998428	14:33951595_36444952	14:34555068_35655608	0.299352	0.00627363	-0.0205106	0.00338865	0.299272	0.00627343	-0.0205413	0.00338829
ENSG00000100906	ENSG00000115590	NFKBIA	IL1R2	4628	rs57818081	rs34509212	1	1	0	4.88798e-05	0	0.168606	0.831345	4	rs57818081;rs17386684;rs11156874;rs72664840	0.300781496270365;0.272648879687432;0.22675138995912;0.178672779433906	0.834771	14:33951595_36444952	14:34555068_35655608	0.299352	0.00627363	-0.0241494	0.00441761	0.270334	0.00604356	-0.0243027	0.0042324
ENSG00000100906	ENSG00000115828	NFKBIA	QPCT	4484	rs57818081	rs12100841	1	1	0	0.000143405	0	0.0559526	0.943904	4	rs17386684;rs57818081;rs11156874;rs72664840	0.299959229182566;0.281325416165641;0.235681772680517;0.165000096571726	0.993036	14:33951595_36444952	14:34592522_35630803	0.299352	0.00627363	-0.0210961	0.00375234	0.296319	0.00623562	-0.0215964	0.0037273
ENSG00000100906	ENSG00000116337	NFKBIA	AMPD2	4622	rs57818081	rs12100841	1	1	0	7.05405e-07	0	0.0248609	0.975138	4	rs57818081;rs11156874;rs17386684;rs72664840	0.320471949049477;0.234378383301139;0.221023680492865;0.208080103194076	0.993036	14:33951595_36444952	14:34562729_35655608	0.299352	0.00627363	0.0293808	0.00454702	0.296319	0.00623562	0.0293338	0.00451175
ENSG00000100906	ENSG00000116473	NFKBIA	RAP1A	6278	rs57818081	14:35149385:A:G	1	1	0	2.43544e-09	0	0.147811	0.852189	4	rs57818081;rs17386684;rs11156874;rs72664840	0.319411887169528;0.272718187657915;0.21569185759587;0.175262124330756	0.833362	14:33951595_36444952	14:34250019_35885440	0.299352	0.00627363	-0.0278068	0.00380009	0.269691	0.006044	-0.0276749	0.00366091
ENSG00000100906	ENSG00000116679	NFKBIA	IVNS1ABP	4695	rs57818081	rs17386684	1	1	0	1.42519e-08	0	0.031145	0.968855	4	rs17386684;rs57818081;rs72664840;rs11156874	0.336699265334419;0.275685309303114;0.189811364548115;0.187259157339681	0.998428	14:33951595_36444952	14:34538152_35673828	0.299352	0.00627363	-0.0301275	0.0044065	0.299272	0.00627343	-0.0302976	0.00440586
ENSG00000100906	ENSG00000116815	NFKBIA	CD58	6610	rs57818081	rs72664816	1	1	0	9.88549e-36	0	0.0317168	0.968283	4	rs57818081;rs11156874;rs72664840;rs17386684	0.391381208670399;0.29194127737952;0.17365470882752;0.106606836901496	0.9971	14:33951595_36444952	14:34186789_35908243	0.299352	0.00627363	-0.0496749	0.00354363	0.297901	0.00625631	-0.049764	0.00353358
ENSG00000100906	ENSG00000118503	NFKBIA	TNFAIP3	6690	rs57818081	rs142726818	1	1	0	1.14886e-37	0	0.0353614	0.964639	4	rs17386684;rs57818081;rs11156874;rs72664840	0.528403164477152;0.192923336952179;0.174076135544636;0.0790299478663965	0.976097	14:33951595_36444952	14:34189214_35956311	0.299352	0.00627363	-0.0699587	0.00535471	0.293847	0.00626405	-0.0705306	0.00533887
ENSG00000100906	ENSG00000118707	NFKBIA	TGIF2	6265	rs57818081	rs201962643	1	1	0	3.3077e-15	0	0.0301605	0.969839	4	rs57818081;rs72664840;rs11156874;rs17386684	0.312824031587117;0.241334553191123;0.223369411478281;0.206873316335523	0.987466	14:33951595_36444952	14:34250019_35878085	0.299352	0.00627363	-0.0493717	0.00558798	0.29889	0.00630043	-0.0499086	0.00560933
ENSG00000100906	ENSG00000119669	NFKBIA	IRF2BPL	4461	rs57818081	rs17386684	1	1	0	6.95373e-05	0	0.0405618	0.959369	4	rs17386684;rs57818081;rs11156874;rs72664840	0.346356037429176;0.265833028460329;0.209897500001665;0.160920614285948	0.998428	14:33951595_36444952	14:34599773_35630803	0.299352	0.00627363	0.0265182	0.00490131	0.299272	0.00627343	0.0268257	0.00490114
ENSG00000100906	ENSG00000119729	NFKBIA	RHOQ	8054	rs57818081	rs72664829	1	1	0	1.16407e-75	0	0.0258954	0.974105	4	rs17386684;rs57818081;rs11156874;rs72664840	0.511706410482573;0.239439360336741;0.13529188269082;0.0874411024339044	0.997658	14:33951595_36444952	14:34163027_36327990	0.299352	0.00627363	-0.0982721	0.00426901	0.298532	0.00626708	-0.0984129	0.00426402
ENSG00000100906	ENSG00000119922	NFKBIA	IFIT2	5060	rs57818081	rs11393206	1	1	0	4.31004e-10	0	0.0398021	0.960198	4	rs57818081;rs72664840;rs11156874;rs17386684	0.3650192310991;0.268353689419139;0.208244535402895;0.139574606142772	0.988688	14:33951595_36444952	14:34463463_35679407	0.299352	0.00627363	0.0296393	0.00403143	0.299479	0.00630083	0.0302889	0.00404533
ENSG00000100906	ENSG00000123689	NFKBIA	G0S2	4487	rs57818081	rs11393206	1	1	0	4.60296e-05	0	0.0748408	0.925113	4	rs17386684;rs57818081;rs11156874;rs72664840	0.319683880416984;0.253637213936778;0.221662565446511;0.182729182946211	0.988688	14:33951595_36444952	14:34592522_35637469	0.299352	0.00627363	-0.0364131	0.00666182	0.299479	0.00630083	-0.038121	0.00668744
ENSG00000100906	ENSG00000123728	NFKBIA	RAP2C	4715	rs57818081	rs17386684	1	1	0	4.2728e-07	0	0.0279139	0.972086	4	rs17386684;rs11156874;rs57818081;rs72664840	0.370608488961962;0.242173810107209;0.24006817545188;0.133938556609113	0.998428	14:33951595_36444952	14:34538152_35692217	0.299352	0.00627363	-0.0233978	0.00363253	0.299272	0.00627343	-0.0236876	0.00363173
ENSG00000100906	ENSG00000123810	NFKBIA	B9D2	5822	rs57818081	rs201962643	1	1	0	1.4146e-10	0	0.0520443	0.947956	4	rs17386684;rs57818081;rs11156874;rs72664840	0.3574178477854;0.25706834084534;0.192454989663996;0.174650865680559	0.987466	14:33951595_36444952	14:34263064_35660765	0.299352	0.00627363	-0.0292137	0.0039051	0.29889	0.00630043	-0.030119	0.00392074
ENSG00000100906	ENSG00000124102	NFKBIA	PI3	6885	rs57818081	rs1433344436	1	1	0	1.15673e-33	0	0.177975	0.822025	4	rs17386684;rs57818081;rs11156874;rs72664840	0.38523145281063;0.267079180320141;0.186824615545934;0.153999297918163	0.809256	14:33951595_36444952	14:34189214_36014596	0.299352	0.00627363	-0.0953924	0.00692404	0.270145	0.00609412	-0.0914957	0.00669542
ENSG00000100906	ENSG00000124496	NFKBIA	TRERF1	5833	rs57818081	rs72664849	1	1	0	2.69493e-08	0	0.0725893	0.927411	4	rs57818081;rs17386684;rs11156874;rs72664840	0.320604494796964;0.256630681142274;0.23338636093224;0.168422843734482	0.834772	14:33951595_36444952	14:34264497_35671902	0.299352	0.00627363	-0.0353151	0.00500038	0.27025	0.00604206	-0.0343705	0.00479751
ENSG00000100906	ENSG00000125538	NFKBIA	IL1B	6883	rs57818081	rs17386684	1	1	0	7.62099e-70	0	0.00828903	0.991711	4	rs17386684;rs57818081;rs11156874;rs72664840	0.651668128571645;0.137332236227573;0.107155037406504;0.101129697674569	0.998428	14:33951595_36444952	14:34189214_36014596	0.299352	0.00627363	-0.0972775	0.00500669	0.299272	0.00627343	-0.0977305	0.00500535
ENSG00000100906	ENSG00000125744	NFKBIA	RTN2	6481	rs57818081	rs11850487	1	1	0	5.13988e-12	0	0.0277534	0.972247	4	rs17386684;rs57818081;rs11156874;rs72664840	0.298302543793166;0.271638750547205;0.210891291668341;0.205988752890464	0.991102	14:33951595_36444952	14:34243112_35956311	0.299352	0.00627363	-0.0421328	0.00522558	0.29818	0.00627135	-0.0423065	0.00522578
ENSG00000100906	ENSG00000126759	NFKBIA	CFP	4671	rs57818081	rs4494460	1	1	0	1.49551e-06	0	0.0621632	0.937835	4	rs17386684;rs57818081;rs11156874;rs72664840	0.30169425149207;0.292368589431316;0.21479246208538;0.178374489312342	0.839418	14:33951595_36444952	14:34538152_35655608	0.299352	0.00627363	-0.0228844	0.00359942	0.270981	0.00604231	-0.022851	0.00346117
ENSG00000100906	ENSG00000128872	NFKBIA	TMOD2	5840	rs57818081	rs201962643	1	1	0	9.69832e-10	0	0.0423531	0.957647	4	rs17386684;rs57818081;rs72664840;rs11156874	0.345688704234255;0.249688128662031;0.19443458161013;0.1878251377305	0.987466	14:33951595_36444952	14:34263064_35673828	0.299352	0.00627363	-0.0394467	0.00545575	0.29889	0.00630043	-0.0409079	0.00547857
ENSG00000100906	ENSG00000129657	NFKBIA	SEC14L1	6216	rs57818081	rs12100841	1	1	0	1.78433e-13	0	0.0269251	0.973075	4	rs57818081;rs17386684;rs11156874;rs72664840	0.315520324230159;0.270463458735642;0.22790001453854;0.172698986231482	0.993036	14:33951595_36444952	14:34256540_35883117	0.299352	0.00627363	0.0272496	0.00335098	0.296319	0.00623562	0.0274195	0.00332731
ENSG00000100906	ENSG00000129675	NFKBIA	ARHGEF6	5729	rs57818081	rs142726818	1	1	0	3.94819e-07	0	0.036266	0.963734	4	rs57818081;rs17386684;rs11156874;rs72664840	0.342285617165611;0.248173794133106;0.232763024350524;0.155766582768007	0.976097	14:33951595_36444952	14:34283174_35655608	0.299352	0.00627363	-0.0285941	0.00430169	0.293847	0.00626405	-0.0290437	0.00428363
ENSG00000100906	ENSG00000131323	NFKBIA	TRAF3	6883	rs57818081	rs11393206	1	1	0	1.34425e-53	0	0.0449361	0.955064	4	rs57818081;rs17386684;rs11156874;rs72664840	0.278944708752474;0.27325219021455;0.217686208890376;0.215960921571806	0.988688	14:33951595_36444952	14:34189214_36014596	0.299352	0.00627363	-0.0910018	0.00545252	0.299479	0.00630083	-0.0922465	0.00547565
ENSG00000100906	ENSG00000131323	NFKBIA	TRAF3	6883	rs696	rs696	3	2	2.35599e-57	5.25831e-10	1.54122e-50	0.00144272	0.998557	1	rs696	0.959715	1	14:33951595_36444952	14:34189214_36014596	0.0476756	0.0050543	-0.0323795	0.00431029	0.0476756	0.0050543	-0.0323795	0.00431029
ENSG00000100906	ENSG00000131355	NFKBIA	ADGRE3	6278	rs57818081	rs72664829	1	1	0	2.89477e-17	0	0.0289105	0.97109	4	rs57818081;rs11156874;rs17386684;rs72664840	0.337680574979198;0.224475398223665;0.220146673754499;0.197458189915991	0.997658	14:33951595_36444952	14:34250019_35885440	0.299352	0.00627363	-0.0379513	0.00403076	0.298532	0.00626708	-0.0379963	0.00402566
ENSG00000100906	ENSG00000133805	NFKBIA	AMPD3	5194	rs57818081	rs201962643	1	1	0	5.28981e-07	0	0.0228963	0.977103	4	rs17386684;rs57818081;rs11156874;rs72664840	0.320021510926327;0.296221494661359;0.230911894234746;0.144474903563179	0.987466	14:33951595_36444952	14:34412815_35655608	0.299352	0.00627363	-0.0352196	0.00562393	0.29889	0.00630043	-0.0355552	0.00564939
ENSG00000100906	ENSG00000133812	NFKBIA	SBF2	4433	rs57818081	rs11393206	1	1	0	0.000145294	0	0.0556134	0.944241	4	rs57818081;rs11156874;rs17386684;rs72664840	0.319074387883798;0.231685235461746;0.230611685966344;0.19728268210215	0.988688	14:33951595_36444952	14:34593106_35599623	0.299352	0.00627363	-0.0195553	0.00369471	0.299479	0.00630083	-0.0203314	0.0037072
ENSG00000100906	ENSG00000134152	NFKBIA	KATNBL1	6461	rs57818081	rs72664829	1	1	0	2.22587e-10	0	0.0250415	0.974959	4	rs57818081;rs11156874;rs72664840;rs17386684	0.358332736394269;0.246979134582683;0.236465319576257;0.137460097544507	0.997658	14:33951595_36444952	14:34217556_35878085	0.299352	0.00627363	0.0398398	0.00462455	0.298532	0.00626708	0.039962	0.00461969
ENSG00000100906	ENSG00000135365	NFKBIA	PHF21A	4628	rs57818081	rs201962643	1	1	0	2.95808e-09	0	0.0235148	0.976485	4	rs57818081;rs17386684;rs11156874;rs72664840	0.317915752424492;0.235752028840677;0.222122175179588;0.210304212551584	0.987466	14:33951595_36444952	14:34555068_35655608	0.299352	0.00627363	-0.0247433	0.00352758	0.29889	0.00630043	-0.0248994	0.00354055
ENSG00000100906	ENSG00000135821	NFKBIA	GLUL	5497	rs57818081	rs12100841	1	1	0	5.27472e-11	0	0.0680039	0.931996	4	rs57818081;rs72664840;rs11156874;rs17386684	0.312729964966324;0.242782643015868;0.217078443280358;0.199796420960183	0.993036	14:33951595_36444952	14:34399777_35812818	0.299352	0.00627363	0.029936	0.00391943	0.296319	0.00623562	0.0303571	0.00389088
ENSG00000100906	ENSG00000135912	NFKBIA	TTLL4	6883	rs556608971	rs556608971	2	2	9.84299e-69	7.34615e-14	3.2612e-58	0.000434814	0.999565	1	rs556608971	0.999745	1	14:33951595_36444952	14:34189214_36014596	-0.0417015	0.00588268	0.025368	0.00519902	-0.0417015	0.00588268	0.025368	0.00519902
ENSG00000100906	ENSG00000135912	NFKBIA	TTLL4	6883	rs57818081	rs17386684	1	1	0	6.51862e-61	0	0.0107706	0.989229	4	rs17386684;rs11156874;rs57818081;rs72664840	0.423158635174312;0.233152389816753;0.22095716636309;0.111152772461461	0.998428	14:33951595_36444952	14:34189214_36014596	0.299352	0.00627363	-0.0860769	0.00567203	0.299272	0.00627343	-0.0863104	0.00567094
ENSG00000100906	ENSG00000136026	NFKBIA	CKAP4	6431	rs57818081	rs561427797	1	1	0	2.77016e-09	0	0.192459	0.807541	4	rs17386684;rs57818081;rs11156874;rs72664840	0.359528312503872;0.252840374891935;0.203671747786437;0.173585434039933	0.814201	14:33951595_36444952	14:34206466_35832790	0.299352	0.00627363	-0.0350239	0.00476529	0.26798	0.00610222	-0.0356222	0.00462031
ENSG00000100906	ENSG00000136040	NFKBIA	PLXNC1	6269	rs57818081	rs17386684	1	1	0	1.83668e-20	0	0.0154215	0.984579	4	rs17386684;rs57818081;rs11156874;rs72664840	0.349867426356409;0.288581946961514;0.216024277577447;0.136004821618673	0.998428	14:33951595_36444952	14:34250019_35878085	0.299352	0.00627363	-0.0294196	0.00280685	0.299272	0.00627343	-0.0294939	0.00280657
ENSG00000100906	ENSG00000136490	NFKBIA	LIMD2	6271	rs57818081	rs112697442	1	1	0	1.24077e-11	0	0.0338369	0.966163	4	rs57818081;rs17386684;rs11156874;rs72664840	0.314607252029283;0.245908040972171;0.215149348170634;0.199233286142122	0.997025	14:33951595_36444952	14:34250019_35880459	0.299352	0.00627363	-0.0289781	0.00336149	0.297857	0.00625601	-0.0291986	0.00334934
ENSG00000100906	ENSG00000136560	NFKBIA	TANK	5676	rs57818081	rs142726818	1	1	0	2.24927e-12	0	0.114205	0.885795	4	rs57818081;rs17386684;rs11156874;rs72664840	0.309325800731077;0.276169107552385;0.228824594690339;0.175426386844424	0.976097	14:33951595_36444952	14:34394080_35878085	0.299352	0.00627363	-0.0282451	0.00351364	0.293847	0.00626405	-0.0297079	0.00350282
ENSG00000100906	ENSG00000137221	NFKBIA	TJAP1	4533	rs57818081	rs142726818	1	1	0	1.02343e-07	0	0.0366505	0.963349	4	rs57818081;rs17386684;rs11156874;rs72664840	0.289313601794783;0.272290907898315;0.238937165282548;0.184555350556698	0.976097	14:33951595_36444952	14:34587520_35655608	0.299352	0.00627363	-0.0263311	0.00409353	0.293847	0.00626405	-0.0270965	0.00407357
ENSG00000100906	ENSG00000137486	NFKBIA	ARRB1	4823	rs57818081	rs17386684	1	1	0	5.79207e-06	0	0.0259173	0.974077	4	rs17386684;rs57818081;rs11156874;rs72664840	0.36559540745565;0.271219850314268;0.197183360798891;0.152735213808007	0.998428	14:33951595_36444952	14:34555068_35784993	0.299352	0.00627363	-0.0274813	0.00423157	0.299272	0.00627343	-0.0277571	0.0042315
ENSG00000100906	ENSG00000137509	NFKBIA	PRCP	6165	rs57818081	rs17386684	1	1	0	1.87569e-12	0	0.0179668	0.982033	4	rs17386684;rs57818081;rs11156874;rs72664840	0.363630634025297;0.266302682441917;0.185194299619674;0.172293597108243	0.998428	14:33951595_36444952	14:34263064_35875610	0.299352	0.00627363	-0.0362112	0.00442151	0.299272	0.00627343	-0.036418	0.00442113
ENSG00000100906	ENSG00000137757	NFKBIA	CASP5	4628	rs57818081	rs12100841	1	1	0	2.95491e-06	0	0.035355	0.964642	4	rs57818081;rs17386684;rs11156874;rs72664840	0.347694782340902;0.237094693012526;0.233306974231924;0.162334459389251	0.993036	14:33951595_36444952	14:34555068_35655608	0.299352	0.00627363	0.0369649	0.00596371	0.296319	0.00623562	0.037112	0.00592667
ENSG00000100906	ENSG00000139370	NFKBIA	SLC15A4	5617	rs57818081	rs201962643	1	1	0	5.85213e-09	0	0.039625	0.960375	4	rs17386684;rs57818081;rs11156874;rs72664840	0.316839875768814;0.300324389787542;0.203749017689593;0.164721819858009	0.987466	14:33951595_36444952	14:34390217_35816723	0.299352	0.00627363	0.0342827	0.00480688	0.29889	0.00630043	0.0350524	0.00482442
ENSG00000100906	ENSG00000140280	NFKBIA	LYSMD2	6352	rs57818081	rs142726818	1	1	0	3.86822e-14	0	0.0244166	0.975583	4	rs57818081;rs11156874;rs17386684;rs72664840	0.316207486158746;0.245455778134628;0.21961011722429;0.204897866010379	0.976097	14:33951595_36444952	14:34243112_35878085	0.299352	0.00627363	-0.0411874	0.00481693	0.293847	0.00626405	-0.0416946	0.004802
ENSG00000100906	ENSG00000142634	NFKBIA	EFHD2	6358	rs57818081	rs11393206	1	1	0	7.7159e-24	0	0.0265418	0.973458	4	rs17386684;rs57818081;rs11156874;rs72664840	0.339047883795686;0.289106802922053;0.188119303427948;0.160408176171603	0.988688	14:33951595_36444952	14:34243112_35883117	0.299352	0.00627363	-0.0352022	0.00315324	0.299479	0.00630083	-0.0355874	0.00316402
ENSG00000100906	ENSG00000143393	NFKBIA	PI4KB	4388	rs57818081	rs17456067	1	1	0	0.000121843	0	0.0726548	0.927223	4	rs57818081;rs17386684;rs11156874;rs72664840	0.301575695522132;0.276337449817527;0.228949708520627;0.173582857805367	0.834853	14:33951595_36444952	14:34635191_35655608	0.299352	0.00627363	-0.0224783	0.00429452	0.26991	0.00605079	-0.0230197	0.00414182
ENSG00000100906	ENSG00000144136	NFKBIA	SLC20A1	5623	rs57818081	rs17386684	1	1	0	1.59957e-09	0	0.020365	0.979635	4	rs17386684;rs57818081;rs11156874;rs72664840	0.300927892046848;0.278008035320349;0.221430841221917;0.189125791475978	0.998428	14:33951595_36444952	14:34394297_35846970	0.299352	0.00627363	-0.0368491	0.00499671	0.299272	0.00627343	-0.0369541	0.00499697
ENSG00000100906	ENSG00000144566	NFKBIA	RAB5A	5572	rs57818081	rs142726818	1	1	0	3.90358e-09	0	0.0459968	0.954003	4	rs57818081;rs17386684;rs72664840;rs11156874	0.29068538337296;0.256258297845785;0.225529157834598;0.220129313005479	0.976097	14:33951595_36444952	14:34403279_35878085	0.299352	0.00627363	-0.0264149	0.00375577	0.293847	0.00626405	-0.0274342	0.0037429
ENSG00000100906	ENSG00000145901	NFKBIA	TNIP1	8013	rs57818081	rs142726818	1	1	0	1.70827e-39	0	0.0252913	0.974709	4	rs57818081;rs17386684;rs11156874;rs72664840	0.322094952770113;0.258965334878629;0.20282480880452;0.198411021413366	0.976097	14:33951595_36444952	14:34189214_36324159	0.299352	0.00627363	-0.0522319	0.00359448	0.293847	0.00626405	-0.0523249	0.00358584
ENSG00000100906	ENSG00000146232	NFKBIA	NFKBIE	6690	rs57818081	rs17386684	1	1	0	5.13627e-17	0	0.0270762	0.972924	4	rs17386684;rs57818081;rs72664840;rs11156874	0.407094251819656;0.225649718655114;0.197824894577741;0.159237847581814	0.998428	14:33951595_36444952	14:34189214_35956311	0.299352	0.00627363	-0.0537264	0.0049357	0.299272	0.00627343	-0.0540642	0.00493538
ENSG00000100906	ENSG00000147119	NFKBIA	CHST7	6393	rs57818081	rs17386684	1	1	0	3.63691e-16	0	0.0167117	0.983288	4	rs17386684;rs57818081;rs72664840;rs11156874	0.385225382964657;0.24316979619835;0.189849383280666;0.166307618954397	0.998428	14:33951595_36444952	14:34250019_35956311	0.299352	0.00627363	-0.0659072	0.0069821	0.299272	0.00627343	-0.0663066	0.00698092
ENSG00000100906	ENSG00000147168	NFKBIA	IL2RG	8019	rs57818081	rs112697442	1	1	0	1.46599e-105	0	0.0534964	0.946504	5	rs57818081;rs11156874;rs72664840;rs17386684;rs72664829	0.36172750941537;0.222074457043757;0.180670433176176;0.159844233541477;0.038613198235504	0.997025	14:33951595_36444952	14:34185748_36327990	0.299352	0.00627363	-0.0875129	0.00369891	0.297857	0.00625601	-0.0874615	0.00368853
ENSG00000100906	ENSG00000147168	NFKBIA	IL2RG	8019	rs696	rs696	3	3	5.8587e-54	1.3076e-06	2.2556e-50	0.00304034	0.996958	1	rs696	0.959503	1	14:33951595_36444952	14:34185748_36327990	0.0476756	0.0050543	-0.0203526	0.00292453	0.0476756	0.0050543	-0.0203526	0.00292453
ENSG00000100906	ENSG00000148180	NFKBIA	GSN	6570	rs57818081	rs142726818	1	1	0	1.08515e-40	0	0.109438	0.890562	4	rs17386684;rs57818081;rs72664840;rs11156874	0.344692065319041;0.259353339144047;0.19434317525587;0.180050107740568	0.976097	14:33951595_36444952	14:34189214_35885440	0.299352	0.00627363	-0.0639935	0.00454342	0.293847	0.00626405	-0.0648792	0.00451262
ENSG00000100906	ENSG00000148737	NFKBIA	TCF7L2	5549	rs57818081	rs72664829	1	1	0	1.06644e-11	0	0.0356269	0.964373	4	rs57818081;rs17386684;rs11156874;rs72664840	0.292686471720704;0.272159240653194;0.264575678504731;0.152699001956386	0.997658	14:33951595_36444952	14:34414065_35880459	0.299352	0.00627363	-0.0423932	0.00571368	0.298532	0.00626708	-0.0425629	0.0057066
ENSG00000100906	ENSG00000148926	NFKBIA	ADM	6123	rs57818081	rs11850487	1	1	0	1.20772e-13	0	0.0245783	0.975422	4	rs57818081;rs11156874;rs72664840;rs17386684	0.350074223499998;0.24667482004213;0.212764771473368;0.180495027763614	0.991102	14:33951595_36444952	14:34261982_35846970	0.299352	0.00627363	-0.0378916	0.00449658	0.29818	0.00627135	-0.0380177	0.00449576
ENSG00000100906	ENSG00000151726	NFKBIA	ACSL1	5877	rs57818081	rs201962643	1	1	0	9.21317e-11	0	0.0231483	0.976852	4	rs57818081;rs11156874;rs72664840;rs17386684	0.347929494239323;0.248041165430673;0.201862012399742;0.188178593837182	0.987466	14:33951595_36444952	14:34263064_35703011	0.299352	0.00627363	-0.0260292	0.00335561	0.29889	0.00630043	-0.026135	0.00336708
ENSG00000100906	ENSG00000153094	NFKBIA	BCL2L11	5448	rs57818081	rs1433344436	1	1	0	3.55937e-08	0	0.0908863	0.909114	4	rs17386684;rs57818081;rs11156874;rs72664840	0.35989150683233;0.263348207380393;0.22091067697485;0.141474089898986	0.809256	14:33951595_36444952	14:34414065_35819205	0.299352	0.00627363	-0.0410713	0.00601588	0.270145	0.00609412	-0.0416826	0.00584315
ENSG00000100906	ENSG00000153815	NFKBIA	CMIP	6264	rs57818081	rs112697442	1	1	0	4.0104e-07	0	0.0381237	0.961876	4	rs57818081;rs11156874;rs17386684;rs72664840	0.31914408746143;0.240459613572878;0.213608479658068;0.206236320870006	0.997025	14:33951595_36444952	14:34263064_35932143	0.299352	0.00627363	-0.0250194	0.00363412	0.297857	0.00625601	-0.0251859	0.00362404
ENSG00000100906	ENSG00000154978	NFKBIA	VOPP1	6534	rs57818081	rs11393206	1	1	0	2.78268e-18	0	0.0242253	0.975775	4	rs17386684;rs57818081;rs11156874;rs72664840	0.340846469474596;0.2944910083235;0.228360518727216;0.121748315998146	0.988688	14:33951595_36444952	14:34250019_36000213	0.299352	0.00627363	-0.0615453	0.00591995	0.299479	0.00630083	-0.0622443	0.00594408
ENSG00000100906	ENSG00000157014	NFKBIA	TATDN2	4516	rs57818081	rs201962643	1	1	0	3.68175e-05	0	0.0363884	0.963575	4	rs57818081;rs17386684;rs11156874;rs72664840	0.270542537734112;0.267740862862335;0.23825578003886;0.210424639554289	0.987466	14:33951595_36444952	14:34592522_35655129	0.299352	0.00627363	-0.026958	0.00481149	0.29889	0.00630043	-0.0277065	0.00482901
ENSG00000100906	ENSG00000157017	NFKBIA	GHRL	8941	rs556608971	rs556608971	2	2	6.76962e-86	5.05239e-31	4.75358e-58	0.00155085	0.998449	2	rs556608971;rs369632267	0.872998921142555;0.127001078857444	1	14:33951595_36444952	14:33960255_36327990	-0.0417015	0.00588268	0.0328399	0.00714398	-0.0417015	0.00588268	0.0328399	0.00714398
ENSG00000100906	ENSG00000157017	NFKBIA	GHRL	8941	rs57818081	rs17386684	1	1	0	0	0	0.00524975	0.99475	2	rs17386684;rs57818081	0.899667300001802;0.0517256930506763	0.998428	14:33951595_36444952	14:33960255_36327990	0.299352	0.00627363	-0.283964	0.0077026	0.299272	0.00627343	-0.284461	0.00770063
ENSG00000100906	ENSG00000157017	NFKBIA	GHRL	8941	rs696	rs696	3	3	1.32234e-54	2.95131e-07	1.53572e-50	0.00143041	0.998569	1	rs696	0.960932	1	14:33951595_36444952	14:33960255_36327990	0.0476756	0.0050543	-0.0355626	0.00615924	0.0476756	0.0050543	-0.0355626	0.00615924
ENSG00000100906	ENSG00000157020	NFKBIA	SEC13	6887	rs57818081	rs11393206	1	1	0	2.00747e-49	0	0.0426286	0.957371	4	rs17386684;rs57818081;rs11156874;rs72664840	0.552071731633001;0.195454696955091;0.129010391627738;0.112724569834416	0.988688	14:33951595_36444952	14:34185748_36014596	0.299352	0.00627363	-0.082913	0.00486882	0.299479	0.00630083	-0.0840838	0.00488848
ENSG00000100906	ENSG00000158517	NFKBIA	NCF1	4384	rs57818081	rs4494460	1	1	0	0.000190035	0	0.177017	0.822793	4	rs57818081;rs17386684;rs11156874;rs72664840	0.313448184117671;0.258618267720555;0.219538910038684;0.195786081582816	0.839418	14:33951595_36444952	14:34635191_35655608	0.299352	0.00627363	-0.023862	0.00453629	0.270981	0.00604231	-0.025189	0.00436194
ENSG00000100906	ENSG00000158985	NFKBIA	CDC42SE2	4750	rs57818081	rs201962643	1	1	0	8.41008e-08	0	0.0427019	0.957298	4	rs57818081;rs17386684;rs11156874;rs72664840	0.308757873601114;0.262128557491557;0.216274424633646;0.187383822226874	0.987466	14:33951595_36444952	14:34517234_35655608	0.299352	0.00627363	-0.0207357	0.00312456	0.29889	0.00630043	-0.0212071	0.00313723
ENSG00000100906	ENSG00000160570	NFKBIA	DEDD2	6458	rs57818081	rs142726818	1	1	0	4.61216e-23	0	0.0515122	0.948488	4	rs17386684;rs57818081;rs11156874;rs72664840	0.364693430328441;0.245333332812394;0.209618405239591;0.14413082808137	0.976097	14:33951595_36444952	14:34228363_35908243	0.299352	0.00627363	-0.0335204	0.00309221	0.293847	0.00626405	-0.0339181	0.00308248
ENSG00000100906	ENSG00000160588	NFKBIA	MPZL3	5157	rs57818081	rs201962643	1	1	0	4.63877e-06	0	0.027075	0.97292	4	rs57818081;rs17386684;rs72664840;rs11156874	0.303607781290003;0.261737921363302;0.213020268530159;0.211181245669607	0.987466	14:33951595_36444952	14:34412815_35630803	0.299352	0.00627363	-0.024472	0.00413133	0.29889	0.00630043	-0.0250236	0.00414564
ENSG00000100906	ENSG00000160593	NFKBIA	JAML	6602	rs57818081	rs12100841	1	1	0	1.1069e-13	0	0.0256967	0.974303	4	rs17386684;rs57818081;rs11156874;rs72664840	0.343213515442886;0.295355824571404;0.230701793137034;0.115082971466168	0.993036	14:33951595_36444952	14:34191470_35908243	0.299352	0.00627363	-0.0313726	0.00337082	0.296319	0.00623562	-0.031254	0.00334549
ENSG00000100906	ENSG00000161013	NFKBIA	MGAT4B	4521	rs57818081	rs142726818	1	1	0	1.97875e-06	0	0.047157	0.952841	4	rs17386684;rs57818081;rs11156874;rs72664840	0.331277746683135;0.279126108791568;0.213286029250268;0.158846704545601	0.976097	14:33951595_36444952	14:34592522_35655608	0.299352	0.00627363	-0.0278971	0.00466334	0.293847	0.00626405	-0.029637	0.00464347
ENSG00000100906	ENSG00000163219	NFKBIA	ARHGAP25	4778	rs57818081	rs12100841	1	1	0	4.49478e-10	0	0.0302543	0.969746	4	rs57818081;rs72664840;rs11156874;rs17386684	0.31694816606658;0.245578460120161;0.241393596946908;0.184710789743503	0.993036	14:33951595_36444952	14:34555068_35757940	0.299352	0.00627363	0.0244159	0.00332004	0.296319	0.00623562	0.0245805	0.00329635
ENSG00000100906	ENSG00000163932	NFKBIA	PRKCD	6690	rs57818081	rs72664829	1	1	0	5.20053e-26	0	0.020681	0.979319	4	rs57818081;rs17386684;rs11156874;rs72664840	0.315793270409511;0.230822811239745;0.227846214784958;0.210628312598094	0.997658	14:33951595_36444952	14:34189214_35956311	0.299352	0.00627363	-0.0376574	0.00300939	0.298532	0.00626708	-0.0376324	0.00300555
ENSG00000100906	ENSG00000163950	NFKBIA	SLBP	4543	rs57818081	rs561427797	1	1	0	9.72593e-07	0	0.0406651	0.959334	4	rs17386684;rs57818081;rs11156874;rs72664840	0.331211136779538;0.271414002768119;0.21827528305384;0.165814268405983	0.814201	14:33951595_36444952	14:34584938_35655608	0.299352	0.00627363	0.0332713	0.0052852	0.26798	0.00610222	0.0331882	0.00511183
ENSG00000100906	ENSG00000164054	NFKBIA	SHISA5	5877	rs57818081	rs11848309	1	1	0	1.62253e-09	0	0.0985595	0.901441	4	rs57818081;rs17386684;rs72664840;rs11156874	0.283672124759031;0.274317862833026;0.221868879392748;0.205268801809492	0.832213	14:33951595_36444952	14:34263064_35703011	0.299352	0.00627363	0.0254658	0.00356281	0.268645	0.00602374	0.0253003	0.00341607
ENSG00000100906	ENSG00000165030	NFKBIA	NFIL3	4628	rs57818081	rs11850487	1	1	0	7.30907e-08	0	0.0640622	0.935938	4	rs57818081;rs17386684;rs11156874;rs72664840	0.296977677325937;0.29081722076543;0.237563901192901;0.160764456762829	0.991102	14:33951595_36444952	14:34555068_35655608	0.299352	0.00627363	-0.0224639	0.00337922	0.29818	0.00627135	-0.022706	0.00337766
ENSG00000100906	ENSG00000166188	NFKBIA	ZNF319	6563	rs57818081	rs142726818	1	1	0	3.42689e-24	0	0.0130222	0.986978	4	rs17386684;rs57818081;rs11156874;rs72664840	0.395607620886411;0.256681668612284;0.187330487687687;0.154888622132068	0.976097	14:33951595_36444952	14:34189214_35880459	0.299352	0.00627363	-0.0523906	0.00464174	0.293847	0.00626405	-0.0524215	0.00462309
ENSG00000100906	ENSG00000167208	NFKBIA	SNX20	5398	rs57818081	rs57818081	1	1	0	4.23091e-11	0	0.0173119	0.982688	4	rs57818081;rs11156874;rs17386684;rs72664840	0.368213175198555;0.230753585434235;0.219063556309126;0.170878404026794	1	14:33951595_36444952	14:34414065_35793595	0.299352	0.00627363	-0.0392553	0.00482418	0.299352	0.00627363	-0.0392553	0.00482418
ENSG00000100906	ENSG00000167528	NFKBIA	ZNF641	4628	rs57818081	rs17386684	1	1	0	1.76788e-06	0	0.0226162	0.977382	4	rs17386684;rs57818081;rs11156874;rs72664840	0.319287697114971;0.315188853367493;0.200147864176102;0.152612426865659	0.998428	14:33951595_36444952	14:34555068_35655608	0.299352	0.00627363	-0.0352149	0.00575379	0.299272	0.00627343	-0.0352784	0.00575152
ENSG00000100906	ENSG00000167676	NFKBIA	PLIN4	4390	rs57818081	rs561427797	1	1	0	0.000114992	0	0.149733	0.850152	4	rs57818081;rs17386684;rs11156874;rs72664840	0.327286691912581;0.241794363188235;0.23494446482265;0.181039877800338	0.814201	14:33951595_36444952	14:34635191_35655608	0.299352	0.00627363	-0.0233334	0.00437719	0.26798	0.00610222	-0.0246126	0.00420975
ENSG00000100906	ENSG00000167851	NFKBIA	CD300A	4521	rs57818081	rs201962643	1	1	0	6.07083e-06	0	0.0299593	0.970035	4	rs17386684;rs57818081;rs11156874;rs72664840	0.333453843632085;0.28422596931392;0.196322482829989;0.173434002705035	0.987466	14:33951595_36444952	14:34592522_35655608	0.299352	0.00627363	0.0283268	0.0048302	0.29889	0.00630043	0.0288602	0.00484961
ENSG00000100906	ENSG00000168071	NFKBIA	CCDC88B	6690	rs57818081	rs72664829	1	1	0	9.99848e-24	0	0.0165477	0.983452	4	rs57818081;rs17386684;rs11156874;rs72664840	0.343501437862038;0.231294883142256;0.219091375898171;0.19032998275622	0.997658	14:33951595_36444952	14:34189214_35956311	0.299352	0.00627363	-0.0378255	0.00334691	0.298532	0.00626708	-0.0378118	0.00334223
ENSG00000100906	ENSG00000168137	NFKBIA	SETD5	4517	rs57818081	rs11393206	1	1	0	5.08275e-06	0	0.0368263	0.963169	4	rs57818081;rs17386684;rs11156874;rs72664840	0.301139111242545;0.27879275370655;0.214643306332873;0.186456554693383	0.988688	14:33951595_36444952	14:34592522_35670651	0.299352	0.00627363	-0.0242377	0.00410495	0.299479	0.00630083	-0.0248664	0.00412282
ENSG00000100906	ENSG00000169228	NFKBIA	RAB24	6322	rs57818081	rs12100841	1	1	0	7.12503e-12	0	0.0203544	0.979646	4	rs17386684;rs57818081;rs11156874;rs72664840	0.308417751806601;0.27956828693715;0.224967340379616;0.174922699685348	0.993036	14:33951595_36444952	14:34246731_35885440	0.299352	0.00627363	-0.0282068	0.00325149	0.296319	0.00623562	-0.0280717	0.00322637
ENSG00000100906	ENSG00000169891	NFKBIA	REPS2	6885	rs57818081	rs72664829	1	1	0	4.37963e-81	0	0.0164674	0.983533	4	rs17386684;rs57818081;rs11156874;rs72664840	0.304384300624485;0.279763350696492;0.230388474693683;0.168214022049727	0.997658	14:33951595_36444952	14:34186789_36014596	0.299352	0.00627363	-0.0729454	0.00346919	0.298532	0.00626708	-0.072908	0.00346534
ENSG00000100906	ENSG00000170956	NFKBIA	CEACAM3	6883	rs57818081	rs11156874	1	1	0	5.09375e-57	0	0.0143873	0.985613	4	rs57818081;rs11156874;rs17386684;rs72664840	0.288077034086556;0.267361707416889;0.253868263947914;0.178492018239158	0.999851	14:33951595_36444952	14:34189214_36014596	0.299352	0.00627363	-0.0611027	0.00342603	0.299073	0.0062692	-0.0611105	0.00342357
ENSG00000100906	ENSG00000171223	NFKBIA	JUNB	4904	rs57818081	rs34509212	1	1	0	7.99924e-07	0	0.0570959	0.942903	4	rs17386684;rs57818081;rs11156874;rs72664840	0.306006161375134;0.292778293202162;0.210378465395394;0.177607332429643	0.834771	14:33951595_36444952	14:34555068_35830941	0.299352	0.00627363	-0.0207032	0.00333394	0.270334	0.00604356	-0.0202979	0.00319688
ENSG00000100906	ENSG00000173442	NFKBIA	EHBP1L1	6775	rs57818081	rs142726818	1	1	0	8.20636e-19	0	0.0565201	0.94348	4	rs57818081;rs17386684;rs11156874;rs72664840	0.295592708408203;0.262107840071323;0.224867429101121;0.198750113749524	0.976097	14:33951595_36444952	14:34204776_35998147	0.299352	0.00627363	-0.0408343	0.00376763	0.293847	0.00626405	-0.0415603	0.00375331
ENSG00000100906	ENSG00000174944	NFKBIA	P2RY14	5855	rs57818081	rs142726818	1	1	0	4.51795e-10	0	0.0300922	0.969908	4	rs57818081;rs17386684;rs11156874;rs72664840	0.331092750313567;0.306825200274101;0.206237559074237;0.143805487137764	0.976097	14:33951595_36444952	14:34363505_35878085	0.299352	0.00627363	-0.0493429	0.00621926	0.293847	0.00626405	-0.0498704	0.00619803
ENSG00000100906	ENSG00000176749	NFKBIA	CDK5R1	6091	rs57818081	rs201962643	1	1	0	1.54542e-09	0	0.0445201	0.95548	4	rs57818081;rs17386684;rs11156874;rs72664840	0.300176018441336;0.271107296275656;0.235880422666651;0.175732068265852	0.987466	14:33951595_36444952	14:34263064_35830941	0.299352	0.00627363	-0.0504261	0.00681314	0.29889	0.00630043	-0.0511456	0.00684103
ENSG00000100906	ENSG00000177674	NFKBIA	AGTRAP	6570	rs57818081	rs17386684	1	1	0	6.9401e-28	0	0.0196042	0.980396	4	rs17386684;rs57818081;rs11156874;rs72664840	0.569810258981104;0.162589840734327;0.162459020563316;0.0875049173011161	0.998428	14:33951595_36444952	14:34189214_35885440	0.299352	0.00627363	-0.0408869	0.00335104	0.299272	0.00627343	-0.0412754	0.00335076
ENSG00000100906	ENSG00000178726	NFKBIA	THBD	5553	rs57818081	rs142726818	1	1	0	9.53874e-11	0	0.0142277	0.985772	4	rs17386684;rs57818081;rs11156874;rs72664840	0.433948123368993;0.228431832135242;0.178440278652057;0.152817223867817	0.976097	14:33951595_36444952	14:34396552_35816723	0.299352	0.00627363	0.0479044	0.00636709	0.293847	0.00626405	0.0483553	0.00634484
ENSG00000100906	ENSG00000180871	NFKBIA	CXCR2	5869	rs57818081	rs57818081	1	1	0	1.32602e-10	0	0.0209371	0.979063	4	rs57818081;rs17386684;rs11156874;rs72664840	0.334535791044451;0.23419055356158;0.219243856722205;0.200530179745548	1	14:33951595_36444952	14:34263064_35697335	0.299352	0.00627363	0.0252006	0.00334671	0.299352	0.00627363	0.0252006	0.00334671
ENSG00000100906	ENSG00000181631	NFKBIA	P2RY13	6035	rs57818081	rs201962643	1	1	0	3.17688e-10	0	0.0843972	0.915603	4	rs57818081;rs17386684;rs11156874;rs72664840	0.31596107040313;0.26455935489389;0.207372377826361;0.189315426734558	0.987466	14:33951595_36444952	14:34277769_35834647	0.299352	0.00627363	0.0289068	0.00390966	0.29889	0.00630043	0.0296076	0.00392363
ENSG00000100906	ENSG00000182541	NFKBIA	LIMK2	5560	rs57818081	rs142726818	1	1	0	6.70113e-10	0	0.0244222	0.975578	4	rs57818081;rs17386684;rs11156874;rs72664840	0.307343458376123;0.258097259726762;0.231989052090844;0.194026732919121	0.976097	14:33951595_36444952	14:34396552_35824894	0.299352	0.00627363	-0.0260129	0.00356112	0.293847	0.00626405	-0.0263131	0.00355413
ENSG00000100906	ENSG00000182782	NFKBIA	HCAR2	6686	rs57818081	rs72664829	1	1	0	1.22301e-44	0	0.0183813	0.981619	4	rs57818081;rs11156874;rs17386684;rs72664840	0.292589623501594;0.259722472520958;0.219370023616807;0.207974236840483	0.997658	14:33951595_36444952	14:34189214_35956311	0.299352	0.00627363	-0.0753575	0.00494847	0.298532	0.00626708	-0.0754028	0.00494248
ENSG00000100906	ENSG00000183150	NFKBIA	GPR19	4628	rs57818081	rs142726818	1	1	0	2.03045e-08	0	0.0243836	0.975616	4	rs57818081;rs17386684;rs11156874;rs72664840	0.318829498515887;0.287562223478054;0.250334902636723;0.127614306749723	0.976097	14:33951595_36444952	14:34555068_35655608	0.299352	0.00627363	0.0572564	0.0083255	0.293847	0.00626405	0.0573794	0.00829787
ENSG00000100906	ENSG00000183484	NFKBIA	GPR132	6516	rs57818081	rs4494460	1	1	0	3.21304e-14	0	0.0483785	0.951621	4	rs57818081;rs72664840;rs17386684;rs11156874	0.354425538828951;0.219267538990467;0.210311469293169;0.204120521188287	0.839418	14:33951595_36444952	14:34230908_35948132	0.299352	0.00627363	-0.0443484	0.00516697	0.270981	0.00604231	-0.0434374	0.00498176
ENSG00000100906	ENSG00000184602	NFKBIA	SNN	6245	rs57818081	rs72664816	1	1	0	6.28082e-16	0	0.0324532	0.967547	4	rs17386684;rs57818081;rs11156874;rs72664840	0.392254391639763;0.238644249285213;0.178537638819517;0.161591856079301	0.9971	14:33951595_36444952	14:34263064_35924803	0.299352	0.00627363	-0.040193	0.00447299	0.297901	0.00625631	-0.0405538	0.00445956
ENSG00000100906	ENSG00000184634	NFKBIA	MED12	5498	rs57818081	rs142726818	1	1	0	2.4041e-11	0	0.0192308	0.980769	4	rs57818081;rs17386684;rs72664840;rs11156874	0.295745886453164;0.268421466964929;0.222139843021315;0.199945429747438	0.976097	14:33951595_36444952	14:34363505_35655608	0.299352	0.00627363	-0.028338	0.00366076	0.293847	0.00626405	-0.0283965	0.00364308
ENSG00000100906	ENSG00000185650	NFKBIA	ZFP36L1	6271	rs57818081	rs72664840	1	1	0	2.29603e-16	0	0.0192705	0.980729	4	rs57818081;rs17386684;rs11156874;rs72664840	0.284405365333126;0.250491784694119;0.235331089583943;0.218144595814508	0.999429	14:33951595_36444952	14:34250019_35880459	0.299352	0.00627363	-0.0311117	0.0034089	0.299297	0.00627268	-0.0311744	0.00340681
ENSG00000100906	ENSG00000185909	NFKBIA	KLHDC8B	6271	rs57818081	rs142726818	1	1	0	3.67342e-12	0	0.0355381	0.964462	4	rs17386684;rs57818081;rs72664840;rs11156874	0.347435504804661;0.270124165071763;0.197938773453501;0.170954328334468	0.976097	14:33951595_36444952	14:34250019_35880459	0.299352	0.00627363	0.0526227	0.0066023	0.293847	0.00626405	0.0532734	0.00657335
ENSG00000100906	ENSG00000188906	NFKBIA	LRRK2	4628	rs57818081	rs201962643	1	1	0	3.43409e-06	0	0.0407566	0.95924	4	rs17386684;rs57818081;rs11156874;rs72664840	0.297947523390232;0.293613703301265;0.215920201668205;0.171763819984083	0.987466	14:33951595_36444952	14:34555068_35655608	0.299352	0.00627363	-0.0192567	0.00320958	0.29889	0.00630043	-0.0197596	0.00322151
ENSG00000100906	ENSG00000196083	NFKBIA	IL1RAP	4480	rs57818081	rs12100841	1	1	0	0.000110709	0	0.0584552	0.941434	4	rs57818081;rs17386684;rs11156874;rs72664840	0.310481105629369;0.261487863789105;0.241544530919855;0.171972078100494	0.993036	14:33951595_36444952	14:34592522_35625150	0.299352	0.00627363	0.0242646	0.0044592	0.296319	0.00623562	0.0244282	0.00442844
ENSG00000100906	ENSG00000196187	NFKBIA	TMEM63A	4484	rs57818081	rs11393206	1	1	0	8.90898e-06	0	0.0481164	0.951875	4	rs57818081;rs11156874;rs72664840;rs17386684	0.32826450241423;0.228147912298565;0.213505241280758;0.208721566500175	0.988688	14:33951595_36444952	14:34592522_35630803	0.299352	0.00627363	-0.0200966	0.00345373	0.299479	0.00630083	-0.0210145	0.00346825
ENSG00000100906	ENSG00000196511	NFKBIA	TPK1	4564	rs57818081	rs142726818	1	1	0	5.02639e-06	0	0.0365711	0.963424	4	rs57818081;rs17386684;rs11156874;rs72664840	0.30543804579619;0.261331517710346;0.231489215379983;0.187569483720802	0.976097	14:33951595_36444952	14:34569422_35630803	0.299352	0.00627363	-0.0340404	0.00625253	0.293847	0.00626405	-0.0351628	0.00621845
ENSG00000100906	ENSG00000196663	NFKBIA	TECPR2	6316	rs57818081	rs11393206	1	1	0	3.01291e-23	0	0.0307201	0.96928	4	rs57818081;rs17386684;rs11156874;rs72664840	0.317576859202483;0.261677886425366;0.255592450529623;0.147048600670591	0.988688	14:33951595_36444952	14:34250019_35908243	0.299352	0.00627363	-0.0418013	0.00377866	0.299479	0.00630083	-0.0421677	0.00379123
ENSG00000100906	ENSG00000197329	NFKBIA	PELI1	6278	rs57818081	rs17386684	1	1	0	8.41697e-18	0	0.016758	0.983242	4	rs17386684;rs57818081;rs11156874;rs72664840	0.365474014597033;0.258141547768533;0.208625806710881;0.151307309145899	0.998428	14:33951595_36444952	14:34250019_35885440	0.299352	0.00627363	-0.0318848	0.00331582	0.299272	0.00627343	-0.0320246	0.00331499
ENSG00000100906	ENSG00000197548	NFKBIA	ATG7	6608	rs57818081	rs17386684	1	1	0	2.56156e-25	0	0.0168821	0.983118	4	rs17386684;rs57818081;rs11156874;rs72664840	0.366720762703185;0.275401455745034;0.215260794331213;0.134339769476963	0.998428	14:33951595_36444952	14:34189214_35908243	0.299352	0.00627363	-0.0459389	0.00411105	0.299272	0.00627343	-0.0460645	0.00411061
ENSG00000100906	ENSG00000197852	NFKBIA	INKA2	6091	rs57818081	rs11393206	1	1	0	2.53434e-09	0	0.0264002	0.9736	4	rs57818081;rs72664840;rs11156874;rs17386684	0.318316320939141;0.23466316718751;0.232171265533223;0.201280613336068	0.988688	14:33951595_36444952	14:34263064_35830941	0.299352	0.00627363	0.0272594	0.0036752	0.299479	0.00630083	0.0274955	0.00368508
ENSG00000100906	ENSG00000198355	NFKBIA	PIM3	7954	rs57818081	rs142726818	1	1	0	2.02622e-49	0	0.0425751	0.957425	4	rs17386684;rs57818081;rs72664840;rs11156874	0.333392890285224;0.243230815251527;0.204605996456647;0.197580116591302	0.976097	14:33951595_36444952	14:34189214_36270081	0.299352	0.00627363	-0.0785213	0.00482613	0.293847	0.00626405	-0.0787595	0.00479312
ENSG00000100906	ENSG00000198363	NFKBIA	ASPH	5729	rs57818081	rs11393206	1	1	0	1.4546e-06	0	0.0295555	0.970443	4	rs17386684;rs57818081;rs11156874;rs72664840	0.306444821635864;0.296101453246372;0.200798428575371;0.178916439417056	0.988688	14:33951595_36444952	14:34283174_35655608	0.299352	0.00627363	0.0370556	0.00575612	0.299479	0.00630083	0.0376613	0.00577967
ENSG00000100906	ENSG00000198964	NFKBIA	SGMS1	5402	rs57818081	rs11393206	1	1	0	3.28145e-09	0	0.0300444	0.969956	4	rs57818081;rs17386684;rs11156874;rs72664840	0.319001309813711;0.248567234857309;0.227162344831527;0.190671987766758	0.988688	14:33951595_36444952	14:34396552_35736085	0.299352	0.00627363	-0.0332371	0.00460436	0.299479	0.00630083	-0.0337192	0.00462576
ENSG00000100906	ENSG00000204165	NFKBIA	CXorf65	5836	rs57818081	rs17386684	1	1	0	2.19375e-11	0	0.0148361	0.985164	4	rs57818081;rs17386684;rs11156874;rs72664840	0.30252042125403;0.289052130189321;0.209544924755089;0.188960956959419	0.998428	14:33951595_36444952	14:34336912_35864824	0.299352	0.00627363	-0.0551198	0.00659468	0.299272	0.00627343	-0.0551523	0.00659159
ENSG00000100906	ENSG00000204482	NFKBIA	LST1	6547	rs57818081	rs142726818	1	1	0	9.61178e-27	0	0.0230245	0.976975	4	rs17386684;rs57818081;rs11156874;rs72664840	0.302289929899727;0.293277535248317;0.217798376234446;0.173824077541331	0.976097	14:33951595_36444952	14:34189214_35885440	0.299352	0.00627363	-0.0439694	0.00377379	0.293847	0.00626405	-0.0441846	0.00375502
ENSG00000100906	ENSG00000204599	NFKBIA	TRIM39	5158	rs57818081	rs1433344436	1	1	0	1.42885e-09	0	0.0501068	0.949893	4	rs57818081;rs11156874;rs72664840;rs17386684	0.347354275241511;0.233640983537211;0.214160246658318;0.183980988777882	0.809256	14:33951595_36444952	14:34409819_35658148	0.299352	0.00627363	-0.0490072	0.00674431	0.270145	0.00609412	-0.0482862	0.00652931
ENSG00000100906	ENSG00000206199	NFKBIA	ANKUB1	4519	rs57818081	rs11156874	1	1	0	9.16727e-09	0	0.015473	0.984527	4	rs57818081;rs17386684;rs11156874;rs72664840	0.316254556316401;0.27186935058592;0.266900271236553;0.134871848960658	0.999851	14:33951595_36444952	14:34592522_35655608	0.299352	0.00627363	0.052056	0.00804235	0.299073	0.0062692	0.0521749	0.00803714
ENSG00000100906	ENSG00000213347	NFKBIA	MXD3	6690	rs57818081	rs12100841	1	1	0	4.82092e-13	0	0.0296368	0.970363	4	rs17386684;rs57818081;rs11156874;rs72664840	0.322000554860561;0.257834524080025;0.206152671238644;0.196156372188117	0.993036	14:33951595_36444952	14:34189214_35956311	0.299352	0.00627363	-0.0400025	0.00349768	0.296319	0.00623562	-0.0398654	0.00347028
ENSG00000100906	ENSG00000214530	NFKBIA	STARD10	6076	rs57818081	rs57818081	1	1	0	3.58247e-13	0	0.0116707	0.988329	4	rs57818081;rs17386684;rs11156874;rs72664840	0.316762853815332;0.255917010881212;0.227134222377156;0.19255762210034	1	14:33951595_36444952	14:34263064_35819205	0.299352	0.00627363	-0.051508	0.00621757	0.299352	0.00627363	-0.051508	0.00621757
ENSG00000100906	ENSG00000224152	NFKBIA	BAZ2B-AS1	4272	rs57818081	rs4494460	1	1	0	0.000685085	0	0.116432	0.882883	4	rs57818081;rs17386684;rs11156874;rs72664840	0.291758519902107;0.287330769246895;0.22833358726427;0.180136446657253	0.839418	14:33951595_36444952	14:34635191_35655608	0.299352	0.00627363	0.0428847	0.00812467	0.270981	0.00604231	0.0435334	0.00786273
ENSG00000100906	ENSG00000224950	NFKBIA		4528	rs57818081	rs201962643	1	1	0	2.97845e-05	0	0.0994791	0.900491	4	rs57818081;rs17386684;rs11156874;rs72664840	0.308316193735168;0.271464308803044;0.213445933524255;0.190100371537717	0.987466	14:33951595_36444952	14:34555068_35630803	0.299352	0.00627363	-0.0396595	0.0071089	0.29889	0.00630043	-0.0409051	0.00713409
ENSG00000100906	ENSG00000240288	NFKBIA	GHRLOS	5413	rs57818081	rs17386684	1	1	0	3.21813e-10	0	0.0192406	0.980759	4	rs17386684;rs57818081;rs11156874;rs72664840	0.34602284702003;0.28066287349088;0.19588683596843;0.169095279215727	0.998428	14:33951595_36444952	14:34412815_35815630	0.299352	0.00627363	-0.0674594	0.00911488	0.299272	0.00627343	-0.0678024	0.00911451
ENSG00000100906	ENSG00000241163	NFKBIA	LINC00877	6807	rs57818081	rs11156874	1	1	0	2.39319e-54	0	0.0129735	0.987026	4	rs57818081;rs17386684;rs11156874;rs72664840	0.308532309454709;0.2672888223545;0.230397285390004;0.182612910767963	0.999851	14:33951595_36444952	14:34189214_36014596	0.299352	0.00627363	-0.12492	0.00735306	0.299073	0.0062692	-0.124829	0.00734703
ENSG00000100906	ENSG00000250510	NFKBIA	GPR162	6883	rs57818081	rs17386684	1	1	0	5.62595e-34	0	0.0182786	0.981721	4	rs17386684;rs57818081;rs11156874;rs72664840	0.398545913099988;0.285418155168052;0.17355605340575;0.127526713821825	0.998428	14:33951595_36444952	14:34189214_36014596	0.299352	0.00627363	-0.0877918	0.00629249	0.299272	0.00627343	-0.0879827	0.00629019
ENSG00000100906	ENSG00000255398	NFKBIA	HCAR3	6826	rs57818081	rs72664840	1	1	0	5.54557e-56	0	0.0108191	0.989181	4	rs72664840;rs57818081;rs17386684;rs11156874	0.377278848281519;0.249201361942347;0.191083157021287;0.174486171230488	0.999429	14:33951595_36444952	14:34186789_35998147	0.299352	0.00627363	-0.0914769	0.00516491	0.299297	0.00627268	-0.0917315	0.00516258
ENSG00000100906	ENSG00000257335	NFKBIA	MGAM	4891	rs57818081	rs11393206	1	1	0	1.57396e-10	0	0.053748	0.946252	4	rs57818081;rs11156874;rs17386684;rs72664840	0.330886551576007;0.257446791586213;0.201672131119707;0.198438361096895	0.988688	14:33951595_36444952	14:34555068_35824894	0.299352	0.00627363	-0.0285257	0.00388134	0.299479	0.00630083	-0.0293158	0.00389425
ENSG00000100916	ENSG00000116514	BRMS1L	RNF19B	4519	rs12586305	14:35148912:A:ATT	1	2	1.69731e-09	3.78684e-06	3.38993e-05	0.07378	0.926182	17	rs12586305;rs146424514;rs77477310;rs75359261;rs17113838;HGSV_190154;rs1251915852;rs1339015757;rs1229723824;rs1320064910;rs11156875;rs2010648;rs1196952179;rs200990493;rs28399702;rs57275892;rs7159324	0.383734161106205;0.121199230390631;0.0838325054932124;0.0689951046344846;0.0650254010718574;0.0412585487673731;0.0289337682740619;0.0275264647713784;0.0247130172849093;0.0239317120301851;0.019282987349149;0.0138086642582703;0.0123266940062291;0.0122211999126065;0.00960602837346694;0.00927209175590378;0.00605768126507425	0.801829	14:34636435_35735035	14:34189214_36014596	-0.0384908	0.00666338	0.0299105	0.00375207	-0.0306871	0.00660676	0.0266214	0.00375916
ENSG00000100916	ENSG00000116815	BRMS1L	CD58	4519	rs12586305	HGSV_190154	1	2	1.13681e-06	0.00253633	2.98282e-05	0.0646838	0.932749	15	HGSV_190154;rs12586305;rs200990493;rs1339015757;rs1251915852;rs1229723824;rs1320064910;rs1196952179;rs146424514;rs77477310;rs75359261;rs17113838;rs79523648;rs7144423;rs7159324	0.305982796979801;0.191409194188678;0.0704929193179856;0.0647721082650647;0.0634644864530157;0.06293383611629;0.0609915649192263;0.0430690045820169;0.0285265709506837;0.0240141380246928;0.01192466171709;0.0107126484259757;0.00574018925719478;0.00540691551662083;0.0048302752896762	0.909937	14:34636435_35735035	14:34186789_35908243	-0.0384908	0.00666338	0.027656	0.00374551	-0.0400911	0.00717913	0.0311413	0.00403577
ENSG00000100916	ENSG00000119729	BRMS1L	RHOQ	4502	rs12586305	rs79523648	1	2	1.89145e-12	4.21999e-09	6.84129e-05	0.150937	0.848995	28	rs1339015757;rs1229723824;rs1320064910;rs200990493;rs1251915852;rs146424514;rs77477310;rs79523648;rs7144423;HGSV_190154;rs28365850;rs1196952179;rs12586305;rs1313196828;rs80031420;rs146021364;rs79199019;rs114200987;rs2415260;rs5807807;rs8013540;rs7156322;rs79436302;rs57075379;rs11427010;rs7154306;rs1305984957;rs781377525	0.166693672198928;0.115956428900865;0.114506541649905;0.106258118140821;0.0898417999684865;0.0752210801939144;0.0586539349381089;0.0466511977964544;0.0450112178703629;0.0414782277533122;0.0138392041791617;0.0109364169632168;0.00952354434357832;0.00889143731600674;0.00490003415647753;0.00488359020834262;0.00399059782525766;0.0037940732868216;0.00373822614326023;0.00337951739172268;0.00337371423976543;0.00316560320752845;0.00306628982483299;0.00306405288130199;0.00295301581252873;0.00294193382571025;0.00279827001788338;0.0026607732855977	0.912609	14:34636435_35735035	14:34163027_36327990	-0.0384908	0.00666338	0.0502516	0.00460433	-0.033894	0.00652373	0.0523443	0.00449046
ENSG00000100916	ENSG00000125538	BRMS1L	IL1B	4519	rs12586305	rs147564021	1	2	3.24059e-09	7.23003e-06	6.45736e-05	0.142354	0.857574	12	rs12586305;rs1339015757;HGSV_190154;rs200990493;rs147564021;rs1251915852;rs1229723824;rs1320064910;rs1196952179;rs146424514;rs77477310;rs17103104	0.369644691880124;0.122097349693499;0.0936835985983344;0.0808120285862908;0.0770510013462111;0.0569263036951586;0.0540992912620358;0.0520726451242093;0.0198342922427827;0.0117458641571186;0.0114484501559339;0.0110663982390787	0.906038	14:34636435_35735035	14:34189214_36014596	-0.0384908	0.00666338	0.0508274	0.00528553	-0.0353298	0.00715841	0.057019	0.0057451
ENSG00000100916	ENSG00000132965	BRMS1L	ALOX5AP	4519	rs12586305	rs78426265	1	1	5.90423e-09	1.31729e-05	8.11947e-05	0.179512	0.820394	16	rs17113838;rs75359261;rs12586305;rs57275892;rs78426265;rs1048990;HGSV_190154;rs146424514;rs11156882;rs11156883;rs77477310;rs1339015757;rs1196952179;rs7159324;rs17103240;rs11156875	0.266247585954448;0.234489964447818;0.118202930854139;0.0968365618710489;0.0775339719396373;0.0494512763187337;0.023612553438252;0.0128331509292918;0.0125505671436183;0.00987473140423453;0.00954804029850655;0.00938499547697174;0.0092281922884027;0.00803438958148525;0.00797660534451837;0.00703540431225194	0.905359	14:34636435_35735035	14:34538152_35885440	-0.0384908	0.00666338	0.0321349	0.00508612	-0.0343327	0.00661897	0.0344041	0.00507643
ENSG00000100916	ENSG00000134152	BRMS1L	KATNBL1	4519	rs12586305	rs147564021	1	2	4.24865e-08	9.47912e-05	6.54421e-05	0.144296	0.855544	26	rs12586305;rs1196952179;rs1339015757;rs1251915852;rs1229723824;rs1320064910;HGSV_190154;rs146424514;rs77477310;rs147564021;rs200990493;rs75359261;rs17113838;rs17103104;rs28365850;rs142752974;rs2415262;rs79523648;rs7144423;rs78426265;rs114200987;rs28399702;rs57275892;rs79199019;rs7159324;rs2010648	0.26750806737081;0.150932746605214;0.137476191705069;0.0759981936535677;0.0469156545526835;0.0451777185704746;0.0450593027038087;0.0336703529453445;0.0262515510762957;0.0191092330290303;0.0190009348471147;0.016414689308279;0.0120760958579641;0.00831872236550176;0.00824488224865472;0.00631512018955119;0.00526211314228701;0.00367149942340283;0.00357955122721374;0.00348159860416427;0.00347323466784798;0.00301028233051439;0.00297319610772149;0.00288409829088078;0.00281867253633537;0.00279738507165318	0.906038	14:34636435_35735035	14:34217556_35878085	-0.0384908	0.00666338	-0.0342627	0.00491473	-0.0353298	0.00715841	-0.0386043	0.00533412
ENSG00000100916	ENSG00000135929	BRMS1L	CYP27A1	4519	rs12586305	rs11156875	1	2	3.342e-14	7.45629e-11	7.0133e-05	0.154783	0.845147	26	HGSV_190154;rs11156875;rs77477310;rs146424514;rs2415262;rs12586305;rs2010648;rs7144423;rs941653;rs2415261;rs200990493;rs28365850;rs35861223;rs1339015757;rs79523648;rs1251915852;rs114200987;rs79199019;rs2415260;rs7159324;rs1229723824;rs1320064910;rs57075379;rs79436302;rs781377525;rs28399702	0.22563136943628;0.0974812909059758;0.0956216823945434;0.0880786834988439;0.0576463392760531;0.048912506877345;0.0383366034315718;0.0271846993413799;0.0269858730437193;0.0242386807994101;0.021526295248589;0.0184666310801112;0.0177020074341722;0.0173678918447291;0.0166988430381914;0.0147396341183483;0.0145593198658049;0.0136252593780114;0.0130799899928428;0.0125433986638;0.0117103234526438;0.0109192587211536;0.0103471256115261;0.00997996756102285;0.00954801551938432;0.00918195413373228	0.919906	14:34636435_35735035	14:34450607_35878780	-0.0384908	0.00666338	0.0449504	0.00716765	-0.0331047	0.00632716	0.0465103	0.00684765
ENSG00000100916	ENSG00000147168	BRMS1L	IL2RG	4519	rs12586305	rs147564021	1	2	3.29873e-16	7.35975e-13	4.00256e-05	0.0874758	0.912484	11	rs146424514;rs77477310;rs12586305;rs1339015757;rs1196952179;rs147564021;rs1251915852;rs200990493;HGSV_190154;rs1229723824;rs1320064910	0.250789930307632;0.190307197989939;0.134732650496689;0.123738310300053;0.0905654815522381;0.0366867533736245;0.0356477905207135;0.0264003337633626;0.0242368472536209;0.0224603763985826;0.0205128219408366	0.906038	14:34636435_35735035	14:34185748_36327990	-0.0384908	0.00666338	0.0532232	0.00389845	-0.0353298	0.00715841	0.0588634	0.00424976
ENSG00000100916	ENSG00000163932	BRMS1L	PRKCD	4519	rs12586305	rs200990493	1	2	1.54178e-09	3.43984e-06	2.43037e-05	0.0523284	0.947644	10	rs1251915852;rs12586305;rs1339015757;rs200990493;rs1229723824;rs1320064910;rs1196952179;HGSV_190154;rs75359261;rs146424514	0.156540677892795;0.150196367644088;0.147336452640246;0.13321083590195;0.129081826828403;0.126106472627324;0.0880235916772081;0.00852767978204219;0.00847641463326077;0.00712335249043859	0.927295	14:34636435_35735035	14:34189214_35956311	-0.0384908	0.00666338	0.0261507	0.00318755	-0.0377473	0.00684614	0.0275541	0.00326694
ENSG00000100916	ENSG00000169891	BRMS1L	REPS2	4519	rs12586305	rs146424514	1	2	1.05646e-12	2.35705e-09	2.76907e-05	0.0599003	0.940072	14	rs12586305;rs146424514;rs1339015757;rs77477310;rs75359261;rs200990493;rs1229723824;rs1320064910;rs1251915852;rs17113838;rs11156875;HGSV_190154;rs1196952179;rs2010648	0.324031807708277;0.107327539270119;0.0745305630921674;0.0738757310956869;0.0645850926615307;0.0532187530667278;0.0470290400360829;0.0441328550842068;0.040676415467775;0.0391999345491822;0.0255001735404384;0.0241973233351621;0.0191228976532316;0.0143246772974309	0.940536	14:34636435_35735035	14:34186789_36014596	-0.0384908	0.00666338	0.0400607	0.0035973	-0.0354967	0.00645557	0.0395909	0.00349933
ENSG00000100916	ENSG00000170956	BRMS1L	CEACAM3	4519	rs12586305	rs200990493	1	2	1.10672e-11	2.46919e-08	2.91822e-05	0.0632347	0.936736	10	rs1339015757;rs200990493;rs1196952179;rs1229723824;rs1251915852;rs1320064910;rs12586305;rs146424514;rs77477310;rs941653	0.232720694366411;0.214628535482607;0.175581312357798;0.10155746377437;0.0970852247428596;0.0948950048456258;0.0145757056183734;0.00939157041261701;0.00831751827461818;0.00362790483209466	0.927295	14:34636435_35735035	14:34189214_36014596	-0.0384908	0.00666338	0.0348022	0.00359404	-0.0377473	0.00684614	0.0380074	0.00368387
ENSG00000100916	ENSG00000255398	BRMS1L	HCAR3	4505	rs12586305	rs200990493	1	2	1.03748e-09	2.31471e-06	1.92539e-05	0.0410393	0.958939	11	rs12586305;rs200990493;rs1339015757;rs1251915852;rs1229723824;rs1320064910;rs1196952179;HGSV_190154;rs77477310;rs146424514;rs7159324	0.261420944713851;0.160691220348744;0.137213584827686;0.0796414190911238;0.0752758078388712;0.0717531802849607;0.0534056898628993;0.0377024189047092;0.0352312014957289;0.0347256187274571;0.0157351527313438	0.927295	14:34636435_35735035	14:34186789_35998147	-0.0384908	0.00666338	0.0515002	0.0054752	-0.0377473	0.00684614	0.05357	0.00560264
ENSG00000100985	ENSG00000135723	MMP9	FHOD1	3092	rs2143608	rs397819207	6	1	5.63034e-15	2.19429e-09	1.23324e-07	0.046155	0.953845	10	rs2143608;rs35811761;rs4812799;rs10664913;rs4810413;rs4812800;rs4812801;rs6031461;rs2064380;20:44217034:C:T	0.429108031219715;0.0926159380879545;0.0767832313583614;0.0725102080886485;0.0701726250801304;0.0574755844370639;0.0574755844370639;0.0457950968699799;0.0444236410117061;0.0377747043703238	0.886347	20:43688812_46671457	20:43686371_44804906	0.028119	0.00460365	0.0287569	0.00405639	0.0223442	0.00466732	0.0305427	0.00410338
ENSG00000101000	ENSG00000171246	PROCR	NPTX1	4075	rs11469382	rs71299218	1	1	2.9281e-32	7.12217e-19	5.18827e-15	0.124446	0.875554	28	rs71299218;rs11469382;rs67999415;rs6142290;rs6060199;rs6060197;rs67627695;rs13042358;rs6142284;rs2057324;rs66535333;rs71196782;rs2104083;rs2104084;rs3803936;rs2038504;rs1544047;rs17404569;rs12625863;rs6142276;rs12624766;rs73621681;rs33911641;rs34387096;rs6058161;rs4911461;rs201902537;rs1407202	0.138302300088354;0.109688544913974;0.0689415678608031;0.0655745437452439;0.0654518755454049;0.0632695619785082;0.0387583430318285;0.0361633224342742;0.0346057979046265;0.0327741791097381;0.0310571093115135;0.0304660794231513;0.0301100120529035;0.0278635525345819;0.0266447087550355;0.0251277772082394;0.0201438938794931;0.0146437334313382;0.0144717599682082;0.0121606162005391;0.0114281012755486;0.0108554060478137;0.00932568861769379;0.00870116098579691;0.00703804347086174;0.0066110816679857;0.00642216018410913;0.0057239041802146	0.969796	20:33225117_36502359	20:33717639_35707327	0.132705	0.00610399	0.0632741	0.00644849	0.136248	0.00641149	0.0684375	0.006776
ENSG00000101019	ENSG00000133055	UQCC1	MYBPH	2692	rs779636716	rs11483613	7	1	4.54702e-24	3.45501e-05	1.62381e-20	0.121627	0.878339	1	rs779636716	0.998404	0.844203	20:32677356_38107835	20:35111632_36313548	-0.101623	0.0062498	0.0501031	0.00904081	-0.122625	0.00646261	0.051909	0.00928436
ENSG00000101040	ENSG00000072163	ZMYND8	LIMS2	3309	rs1260797041	rs1341919398	3	1	2.68125e-25	0.000101767	1.12507e-22	0.0407839	0.959114	10	rs3092526;rs1260797041;rs2664544;rs3091948;rs1124178;rs1341919398;rs3092279;rs3092634;rs3092278;rs1215117216	0.242579989909589;0.155864944275263;0.136373873120858;0.0930899633938466;0.0884975877966429;0.070676954951163;0.0646257681601096;0.0525296625290822;0.0420575275416081;0.0205188626499569	0.944324	20:46613297_47868011	20:46714598_47738628	0.0283922	0.0060536	0.0463298	0.00858714	0.0273457	0.00589199	0.0468026	0.00827942
ENSG00000101040	ENSG00000099917	ZMYND8	MED15	3314	rs1260797041	rs926690	3	1	1.23109e-25	4.67261e-05	1.13776e-22	0.0412665	0.958687	9	rs2664544;rs1260797041;rs3092634;rs3092279;rs1124178;rs3091948;rs3092278;rs1276786901;rs1215117216	0.149733615406229;0.142018163185267;0.11789338237669;0.113974689577965;0.1085492651957;0.106502217926663;0.0936992345357656;0.0717493523177601;0.0533537977661345	0.884483	20:46613297_47868011	20:46716318_47730746	0.0283922	0.0060536	0.0244343	0.00445172	0.0221249	0.00589848	0.0252579	0.0043255
ENSG00000101040	ENSG00000143995	ZMYND8	MEIS1	4234	rs2868829	rs2868829	2	2	9.05967e-52	5.08195e-29	3.56543e-26	3.93901e-10	1	1	rs2868829	1	1	20:46613297_47868011	20:46702099_47891045	0.0675855	0.00606099	-0.036017	0.00769654	0.0675855	0.00606099	-0.036017	0.00769654
ENSG00000101040	ENSG00000167094	ZMYND8	TTC16	3367	rs1260797041	rs3092120	3	1	3.52549e-28	1.3381e-07	9.83237e-23	0.0353896	0.96461	10	rs2664544;rs1260797041;rs1124178;rs3091948;rs3092634;rs3092278;rs3092526;rs1276786901;rs3092279;rs1215117216	0.183878976663329;0.178039462176982;0.136125181886517;0.128920872323365;0.10873236277968;0.065886775637055;0.0497156627077562;0.049711980227141;0.0280577612357276;0.0262777979177741	0.83411	20:46613297_47868011	20:46700710_47730746	0.0283922	0.0060536	0.0384525	0.00597937	0.025311	0.00630926	0.0410168	0.0062535
ENSG00000101040	ENSG00000229474	ZMYND8	PATL2	3333	rs1260797041	rs3092245	3	1	1.07383e-29	4.07573e-09	1.55102e-22	0.056983	0.943017	10	rs3092526;rs1260797041;rs2664544;rs1124178;rs3092634;rs3092278;rs1341919398;rs3091948;rs1215117216;rs1276786901	0.244510052693918;0.1402428314785;0.12052083029465;0.0869116353887746;0.0856935655723401;0.082569856897539;0.074090667742616;0.0557727617521939;0.0413814936635789;0.034291798156574	0.917	20:46613297_47868011	20:46716318_47738628	0.0283922	0.0060536	0.0427993	0.00644651	0.0227728	0.00585961	0.0433939	0.00627175
ENSG00000101057	ENSG00000169507	MYBL2	SLC38A11	3758	rs285205	rs141946192	1	2	0	7.57104e-07	0	0.00749085	0.992508	1	rs285205	1	0.972774	20:42488455_44493475	20:43097534_46656524	-0.695205	0.00538924	0.0509345	0.00809881	-0.706304	0.00560837	0.0527293	0.00836745
ENSG00000101104	ENSG00000012223	PABPC1L	LTF	2748	rs6017444	rs372424925	5	1	6.92917e-202	6.59409e-10	3.06878e-194	0.0272583	0.972742	6	rs6017444;rs2284265;rs372424925;rs6031855;rs6031858;rs12481468	0.277730038686993;0.199294586853732;0.158455265457327;0.142031373090114;0.122414589309363;0.064419061026645	0.97761	20:43928857_46384050	20:44375495_45430861	0.244577	0.00346993	-0.045385	0.00624952	0.250741	0.00352019	-0.0471872	0.00634566
ENSG00000101104	ENSG00000086548	PABPC1L	CEACAM6	2682	rs6017444	rs58754462	5	1	1.3351e-197	1.27054e-05	6.58245e-194	0.060763	0.939224	6	rs6017444;rs2284265;rs6031858;rs6031855;rs12481468;rs372424925	0.298627600768574;0.229699709793206;0.144359850768909;0.115947554246137;0.0929267921902316;0.0874296912136246	0.908233	20:43928857_46384050	20:44385586_45421276	0.244577	0.00346993	-0.0374352	0.00655639	0.233538	0.00360271	-0.0399621	0.00674591
ENSG00000101104	ENSG00000096006	PABPC1L	CRISP3	2749	rs6017444	rs58754462	5	1	7.52772e-199	7.1637e-07	8.21877e-194	0.0763661	0.923633	6	rs6017444;rs2284265;rs6031858;rs12481468;rs6031855;rs372424925	0.307892635421029;0.189314958811839;0.140888343113099;0.111802154284501;0.109523351156396;0.106868105050241	0.908233	20:43928857_46384050	20:44375495_45430861	0.244577	0.00346993	-0.0401433	0.00646575	0.233538	0.00360271	-0.0431804	0.00665297
ENSG00000101104	ENSG00000101425	PABPC1L	BPI	2650	rs6017444	rs372424925	5	1	5.81817e-197	5.53681e-05	6.55002e-194	0.0604538	0.939491	6	rs6017444;rs12481468;rs372424925;rs6031858;rs2284265;rs6031855	0.283193530272284;0.177759539731073;0.148022538873645;0.135837989056043;0.129223540370502;0.101015116169116	0.97761	20:43928857_46384050	20:44386641_45406345	0.244577	0.00346993	-0.0337848	0.00622556	0.250741	0.00352019	-0.0357016	0.0063246
ENSG00000101104	ENSG00000102837	PABPC1L	OLFM4	2670	rs16989485	rs2072728	1	1	0	2.40784e-05	0	0.136998	0.862978	1	rs16989485	1	0.853452	20:43928857_46384050	20:44389620_45422624	0.25925	0.00321394	-0.0360632	0.0064345	0.237091	0.00317304	-0.0372968	0.00631279
ENSG00000101104	ENSG00000135083	PABPC1L	CCNJL	2714	rs16989485	rs3092074	1	1	0	7.22439e-09	0	0.04222	0.95778	1	rs16989485	1	0.894749	20:43928857_46384050	20:44385586_45430861	0.25925	0.00321394	-0.0257584	0.00361004	0.24319	0.00314365	-0.0257853	0.00350977
ENSG00000101104	ENSG00000135821	PABPC1L	GLUL	2593	rs6017444	rs58754462	5	1	2.00739e-196	0.000191032	6.22893e-194	0.0573923	0.942417	6	rs6017444;rs6031858;rs2284265;rs372424925;rs6031855;rs12481468	0.306653413312678;0.166307540140015;0.161862554767671;0.12071660616403;0.111005700338254;0.0947438563926699	0.908233	20:43928857_46384050	20:44408373_45407809	0.244577	0.00346993	0.0178992	0.00344128	0.233538	0.00360271	0.0194332	0.00353379
ENSG00000101104	ENSG00000196923	PABPC1L	PDLIM7	2663	rs6017444	rs58754462	5	1	6.85248e-197	6.52111e-05	1.51678e-193	0.142629	0.857306	6	rs6017444;rs2284265;rs12481468;rs372424925;rs6031858;rs6031855	0.270183700272421;0.154873807010492;0.150993413615056;0.136963434153568;0.128005741834045;0.122593180557353	0.908233	20:43928857_46384050	20:44385586_45409934	0.244577	0.00346993	0.0123276	0.00229606	0.233538	0.00360271	0.0136769	0.00236176
ENSG00000101150	ENSG00000100316	TPD52L2	RPL3	1160	rs2738785	rs3208007	5	1	1.21657e-09	0.000969756	1.07797e-07	0.0840979	0.914932	42	rs3208007;rs2738785;rs2777941;rs6062302;rs1033043338;rs1440704752;rs367993153;rs2297441;20:63719066:C:CAA;rs3208008;rs145835311;rs2315009;rs2750483;rs142326702;rs67468102;rs6089961;rs2738758;rs1464403004;rs35291396;rs201321716;rs1295810;rs1623866;rs2236508;rs2257818;rs35298110;rs1048665;rs35201382;rs11483917;rs2259858;rs2258056;rs2257885;rs1291207;rs1291205;rs1291206;rs2750481;rs2750482;rs2236510;rs2750480;rs2872881;rs2427533;rs34695879;rs2263806	0.300308994265837;0.269527253420665;0.127869640871353;0.0439632485545432;0.0172801387721771;0.0155054791900102;0.0153602260484826;0.0134383482661528;0.0134140936531105;0.0111618692922665;0.00801351102290177;0.00776813045945525;0.00663708708678189;0.00640070051223213;0.00618822100433384;0.00604136039315725;0.00599855296432439;0.00571662402557565;0.00482373548764424;0.00431451449138247;0.00406313036330564;0.00380602691850154;0.0037966977557289;0.00377896576927187;0.00361143751555101;0.00353361008472748;0.00338311372034933;0.00330884188067991;0.00300327958417924;0.00267110010841242;0.002544774224378;0.00248981408497814;0.00244137391969326;0.00237253455941693;0.00230787716362871;0.00230776428401931;0.0022783181896677;0.00219903550433717;0.00214856581631879;0.00210623655383961;0.00205296525637778;0.002043663099186	0.98409	20:63109757_64299074	20:63109757_64166520	0.0204464	0.00338607	-0.0126309	0.00283541	0.020414	0.0034321	-0.0130126	0.00286478
ENSG00000101150	ENSG00000134698	TPD52L2	AGO4	1151	rs2738785	rs2738785	5	1	2.62659e-08	0.0209371	8.10731e-08	0.0627926	0.91627	26	rs2738785;rs3208007;rs2777941;rs6062302;rs2297441;rs3208008;rs145835311;rs2257440;rs2315009;rs142326702;rs6089961;rs2738758;rs2750483;rs1048665;rs2258056;rs67468102;rs35298110;rs1291205;rs34695879;rs367993153;rs1291206;rs1295810;rs201321716;rs2236510;rs1275330;rs2257885	0.461032251219306;0.167343720006584;0.133405305626525;0.129441608775775;0.0103199957190211;0.00578440715804186;0.00412815231094685;0.00275045537018225;0.00263027264939498;0.00261181418246421;0.00252275942797373;0.00251416290834403;0.00234179707442059;0.00232785127624726;0.002136484075285;0.00202051074366764;0.00198708837717391;0.00198614637975137;0.00187591075923091;0.00181124702810169;0.00180084876894171;0.00179919140760926;0.00177674412250997;0.0017468488121665;0.0017428451975224;0.00173538736733237	1	20:63109757_64299074	20:63070568_64092366	0.0204464	0.00338607	0.0118101	0.00263023	0.0204464	0.00338607	0.0118101	0.00263023
ENSG00000101150	ENSG00000137817	TPD52L2	PARP6	1161	rs2738785	rs2777941	5	1	4.35538e-10	0.000347177	2.55308e-08	0.0183886	0.981264	4	rs2738785;rs2777941;rs3208007;rs6062302	0.374596043150371;0.271494133962272;0.189540348763073;0.160471715272028	0.972929	20:63109757_64299074	20:63070568_64166520	0.0204464	0.00338607	0.0213077	0.00451809	0.0196211	0.0033472	0.0213856	0.00447851
ENSG00000101150	ENSG00000149273	TPD52L2	RPS3	1113	rs2738785	rs2738785	5	1	1.09845e-08	0.00875595	1.04024e-07	0.0810999	0.910144	40	rs2738785;rs2777941;rs3208007;rs6062302;rs2297441;rs367993153;rs3208008;rs145835311;rs2315009;rs67468102;rs2750483;rs1033043338;20:63719066:C:CAA;rs1440704752;rs2253823;rs142326702;rs6089961;rs2738758;rs1048665;rs2258056;rs2253829;rs1295810;rs2750480;rs1291205;rs35298110;rs201321716;rs200766660;rs2750481;rs2750482;rs2872881;rs2257818;rs1623866;rs2236508;rs1291206;rs1291207;rs2259858;rs2257885;rs34695879;rs1741708;rs2236510	0.378069346602569;0.158162411657135;0.136868433037893;0.0861669628346186;0.0373912575067582;0.0191293305704881;0.0149262485224029;0.00885842693777943;0.00646863142280614;0.00573903723736651;0.00573722045511298;0.00520222129503562;0.00495847274985301;0.00491355676339404;0.0045052659749101;0.0041793820746726;0.00389561955508248;0.00388166799075055;0.00363055732718038;0.00351274347719117;0.00350559956884972;0.00333603485016074;0.00308301472043645;0.00299880679681652;0.00294057390092475;0.00289390930335531;0.00288848905815208;0.0028649938683213;0.00286489151033879;0.00284993122163523;0.0028481224306339;0.00282400562182987;0.00282365124463312;0.00271559814828048;0.00268331552471915;0.00253558067434233;0.00250492362230651;0.00214164425589446;0.00213236648958007;0.00208864675816265	1	20:63109757_64299074	20:63109757_64144341	0.0204464	0.00338607	-0.0133888	0.00301631	0.0204464	0.00338607	-0.0133888	0.00301631
ENSG00000101152	ENSG00000271856	DNAJC5	LINC01215	1099	rs6010614	rs6010614	6	1	4.67438e-06	0.000112936	0.00198741	0.0461137	0.951781	15	rs6010614;rs6011014;rs35379633;rs73920947;rs35060126;rs6011011;rs6011002;rs6011023;rs73920920;rs6011005;rs6010612;rs6010995;rs6010999;rs12480034;rs73920931	0.698804832626945;0.0378025003776538;0.0317543608646639;0.02907027022381;0.0251731204550681;0.0232459254245966;0.0161980589755526;0.0159977087076973;0.0120031553691527;0.0117629349281128;0.010802808880082;0.0104355684287397;0.00912188437462222;0.00903348829607294;0.00895991262614402	1	20:62938171_64299074	20:63169555_64172741	-0.0812297	0.00535916	-0.0559973	0.00974213	-0.0812297	0.00535916	-0.0559973	0.00974213
ENSG00000101162	ENSG00000035403	TUBB1	VCL	2942	rs463312	rs34524896	1	1	2.74939e-55	6.8443e-05	3.07055e-53	0.00565525	0.994276	3	rs463312;rs415064;rs34524896	0.341015047582672;0.340871835608781;0.318113116808542	0.97272	20:58471601_59602560	20:58519658_59522377	-0.0631579	0.00576306	0.0392196	0.00708659	-0.0638977	0.00579502	0.0409353	0.00715147
ENSG00000101162	ENSG00000123416	TUBB1	TUBA1B	3025	rs463312	rs34524896	1	1	1.67838e-65	4.17815e-15	2.47236e-53	0.004163	0.995837	3	rs463312;rs415064;rs34524896	0.443025690759429;0.389493166024387;0.167481143216173	0.97272	20:58471601_59602560	20:58483032_59522377	-0.0631579	0.00576306	0.0736252	0.00835701	-0.0638977	0.00579502	0.0746635	0.00846509
ENSG00000101162	ENSG00000127824	TUBB1	TUBA4A	2942	rs463312	rs463312	1	1	1.98269e-57	4.93569e-07	2.2104e-53	0.00350958	0.99649	3	rs463312;rs415064;rs34524896	0.463683689554917;0.442894214541182;0.0934220959038964	1	20:58471601_59602560	20:58519658_59522377	-0.0631579	0.00576306	-0.0350133	0.00587675	-0.0631579	0.00576306	-0.0350133	0.00587675
ENSG00000101162	ENSG00000167553	TUBB1	TUBA1C	3351	rs463312	rs34524896	1	1	6.1636e-97	1.53436e-46	4.41107e-53	0.00899888	0.991001	3	rs34524896;rs463312;rs415064	0.716790517004372;0.146667330262882;0.136542152732755	0.97272	20:58471601_59602560	20:58464255_59709415	-0.0631579	0.00576306	0.127862	0.00855006	-0.0638977	0.00579502	0.130507	0.00862582
ENSG00000101166	ENSG00000101773	PRELID3B	RBBP8	3501	rs259958	rs259958	2	1	4.57804e-33	4.20218e-13	1.07114e-22	0.00784769	0.992152	3	rs259958;rs259964;rs259956	0.904703028197478;0.0401382526698394;0.0177634602514185	1	20:58338418_59791232	20:58634632_59786977	0.0310326	0.00338819	-0.0402916	0.00429152	0.0310326	0.00338819	-0.0402916	0.00429152
ENSG00000101166	ENSG00000106615	PRELID3B	RHEB	2933	rs259958	rs259960	2	1	2.68202e-26	2.46183e-06	2.49891e-22	0.0209794	0.979018	2	rs259958;rs259964	0.945436434351894;0.0146235146727193	0.868145	20:58338418_59791232	20:58734480_59754594	0.0310326	0.00338819	-0.0288411	0.00477231	0.0250427	0.00337041	-0.0296337	0.00475616
ENSG00000101166	ENSG00000107537	PRELID3B	PHYH	3842	rs259958	rs11416993	2	3	1.73729e-29	1.59465e-09	1.18258e-21	0.106762	0.893238	6	rs259958;rs259964;rs259963;rs259956;rs528101238;rs259962	0.48032713205216;0.225325873735422;0.0972515481884315;0.0812160710727778;0.0570961744158461;0.0565345760866417	0.835872	20:58338418_59791232	20:58535570_59808983	0.0310326	0.00338819	-0.0724919	0.00510343	0.0245322	0.00338662	-0.067338	0.00510849
ENSG00000101166	ENSG00000110881	PRELID3B	ASIC1	2979	rs259958	rs259960	2	1	4.5287e-29	4.15689e-09	8.8894e-22	0.0797553	0.920245	4	rs259958;rs259964;rs259963;rs259956	0.860266278588312;0.0638362560036759;0.0232327988291435;0.0192839178717195	0.868145	20:58338418_59791232	20:58734480_59754594	0.0310326	0.00338819	0.0422544	0.00601942	0.0250427	0.00337041	0.0443029	0.00599326
ENSG00000101166	ENSG00000131408	PRELID3B	NR1H2	3790	rs259958	rs259958	2	1	1.15481e-32	1.06e-12	8.52307e-23	0.00583499	0.994165	2	rs259958;rs259964	0.9346570882554;0.0221553565930054	1	20:58338418_59791232	20:58554675_59791232	0.0310326	0.00338819	-0.0252338	0.00260952	0.0310326	0.00338819	-0.0252338	0.00260952
ENSG00000101166	ENSG00000132906	PRELID3B	CASP9	3424	rs259958	rs259958	2	1	2.94703e-28	2.70508e-08	1.07725e-22	0.0079039	0.992096	3	rs259958;rs259964;rs259956	0.905121060814031;0.0438240003460358;0.0164530986508899	1	20:58338418_59791232	20:58674190_59791232	0.0310326	0.00338819	-0.0309762	0.00435494	0.0310326	0.00338819	-0.0309762	0.00435494
ENSG00000101166	ENSG00000135473	PRELID3B	PAN2	3602	rs259958	rs259960	2	2	9.78176e-32	8.97867e-12	2.16831e-22	0.0179388	0.982061	3	rs259958;rs259956;rs259964	0.917712591551476;0.0287447367320169;0.0204713305317083	0.868145	20:58338418_59791232	20:58603349_59808983	0.0310326	0.00338819	-0.0303087	0.00307694	0.0250427	0.00337041	-0.0282371	0.00306143
ENSG00000101166	ENSG00000141384	PRELID3B	TAF4B	2979	rs259958	rs259958	2	1	5.74215e-28	5.27072e-08	9.4591e-23	0.00669589	0.993304	2	rs259958;rs259964	0.924204176416956;0.0289511054599949	1	20:58338418_59791232	20:58734480_59754594	0.0310326	0.00338819	-0.0241715	0.00359038	0.0310326	0.00338819	-0.0241715	0.00359038
ENSG00000101166	ENSG00000152270	PRELID3B	PDE3B	2979	rs259958	rs259960	2	1	1.79999e-27	1.65221e-07	1.05809e-21	0.0953124	0.904687	4	rs259958;rs259964;rs259956;rs259963	0.891582652604277;0.0358646079402913;0.0222309135177689;0.0188803074178691	0.868145	20:58338418_59791232	20:58734480_59754594	0.0310326	0.00338819	0.0206068	0.00318936	0.0250427	0.00337041	0.0218904	0.00316507
ENSG00000101166	ENSG00000173113	PRELID3B	TRMT112	3590	rs259958	rs259964	2	1	2.86806e-31	2.63259e-11	1.28808e-22	0.00984301	0.990157	3	rs259958;rs259964;rs259963	0.874430580698791;0.060486998517704;0.0221394183267038	0.985535	20:58338418_59791232	20:58607770_59791232	0.0310326	0.00338819	-0.0238624	0.00296648	0.0302506	0.00339507	-0.0239618	0.00297022
ENSG00000101191	ENSG00000169583	DIDO1	CLIC3	776	rs6089809	rs5842406	2	1	7.89945e-25	9.37671e-06	2.23814e-21	0.0246161	0.975374	1	rs6089809	0.999892	0.839138	20:62253783_63997457	20:62626251_63337540	-0.11396	0.00315984	0.0267888	0.00456875	-0.113548	0.00317304	0.0273116	0.00458463
ENSG00000101193	ENSG00000008300	GID8	CELSR3	775	rs1440843848	rs1440843848	2	1	4.15976e-25	1.17855e-05	4.86138e-22	0.0117969	0.988191	1	rs1440843848	0.979836	1	20:62338071_63510617	20:62626251_63337540	-0.0244171	0.00471701	0.0338728	0.00587312	-0.0244171	0.00471701	0.0338728	0.00587312
ENSG00000101194	ENSG00000271913	SLC17A9	TAGAP-AS1	1052	rs1364832610	rs34820000	4	1	1.52176e-39	0.00029719	4.37639e-37	0.0836358	0.916067	4	rs200358205;rs72483162;rs1364832610;rs56770608	0.336802836578558;0.336802836578558;0.267158613958637;0.0589305243932216	0.920866	20:62253783_64166520	20:62407443_63409602	0.0795462	0.00941076	-0.0680873	0.0136698	0.087911	0.00951652	-0.0771219	0.0140777
ENSG00000101210	ENSG00000100316	EEF1A2	RPL3	1160	rs6062302	rs3208007	5	1	1.1711e-17	0.000809404	1.03769e-15	0.0698607	0.92933	4	rs6062302;rs2777941;rs3208007;rs2738785	0.315988044955586;0.278775313238234;0.226043247661728;0.179105205262479	0.963365	20:62676281_64299074	20:63109757_64166520	0.0937587	0.00808171	-0.0119426	0.00279793	0.0931223	0.00821822	-0.0130126	0.00286478
ENSG00000101210	ENSG00000134698	EEF1A2	AGO4	1151	rs6062302	rs2738785	5	1	1.57309e-16	0.0108723	4.85571e-16	0.0316451	0.957483	4	rs6062302;rs2738785;rs2777941;rs3208007	0.562639550088025;0.185273074569345;0.175887691329119;0.0761742342550139	0.977217	20:62676281_64299074	20:63070568_64092366	0.0937587	0.00808171	0.0114608	0.00258675	0.0922667	0.00814634	0.0118101	0.00263023
ENSG00000101210	ENSG00000137817	EEF1A2	PARP6	1162	rs6062302	rs2777941	5	1	1.95654e-18	0.000135225	1.1469e-16	0.00593893	0.993926	4	rs6062302;rs2777941;rs2738785;rs3208007	0.539755385540588;0.276990536296584;0.116489376659256;0.0667640214378472	0.987811	20:62676281_64299074	20:63070568_64166520	0.0937587	0.00808171	0.0212266	0.00446176	0.0932856	0.00811397	0.0213856	0.00447851
ENSG00000101210	ENSG00000149273	EEF1A2	RPS3	1113	rs6062302	rs2738785	5	1	8.17806e-17	0.00565224	7.74475e-16	0.0516421	0.942706	4	rs6062302;rs2777941;rs2738785;rs3208007	0.469732448952873;0.261528514105726;0.19054865587245;0.0781367592709764	0.977217	20:62676281_64299074	20:63109757_64144341	0.0937587	0.00808171	-0.0128765	0.00297638	0.0922667	0.00814634	-0.0133888	0.00301631
ENSG00000101210	ENSG00000198034	EEF1A2	RPS4X	1197	rs117038333	rs6010988	2	1	1.00565e-14	0.00107823	4.42405e-13	0.0455267	0.953395	8	rs6010988;rs112411759;rs6010987;rs6010985;rs112923996;rs6010991;rs117038333;rs749531814	0.204556023115621;0.175197718739049;0.167674371085166;0.118964238986814;0.100280852255102;0.0688239715441506;0.0642225877208458;0.0509198681200412	0.954409	20:62676281_64299074	20:63109757_64156240	-0.116375	0.0126312	0.0164715	0.00386665	-0.116223	0.012797	0.0183918	0.00390712
ENSG00000101213	ENSG00000143669	PTK6	LYST	1256	rs3032680	rs752370981	1	1	7.23782e-20	4.42259e-05	1.92736e-16	0.116001	0.883955	25	rs6062498;rs1056441;rs3032680;rs6062510;rs2315008;rs1741706;rs4809330;rs6062504;rs4809328;rs1491426946;rs4809329;rs11476997;rs3761123;rs55791529;rs55946717;rs4809327;rs6062497;rs6062506;rs2315007;rs11472432;rs6011057;rs6062304;rs8125514;rs6062509;rs752370981	0.197367248614968;0.104638659621401;0.100370036802137;0.0424647031865639;0.0405431048776336;0.0374338438392979;0.0368778500815164;0.0349894679870586;0.0332468082096901;0.0283848053843236;0.0283626263511712;0.0267243104634269;0.0257389849456751;0.0241095896207733;0.0232872653888305;0.0225723597751097;0.0214902254256504;0.0199877924380019;0.0198515337179431;0.0173505647038345;0.0167636184810238;0.0154956766564327;0.0152176374253329;0.0138063335281294;0.0134962576315449	0.916436	20:62848515_64299074	20:63132534_64241152	0.0589789	0.00605231	0.0147407	0.00274525	0.0548249	0.00592637	0.0156432	0.00269826
ENSG00000101213	ENSG00000165288	PTK6	BRWD3	1315	rs3032680	rs1056441	1	1	1.64817e-21	1.0071e-06	1.91377e-16	0.115169	0.88483	22	rs1056441;rs6062497;rs6062498;rs3032680;rs6062510;rs55791529;rs55946717;rs3761123;rs6062506;rs2315008;rs6062509;rs11476997;rs6011057;rs1491426946;rs4809327;rs8125514;rs6062304;rs4809330;rs6011058;rs752370981;rs6062504;rs6011040	0.310997138428264;0.123274144423275;0.0924209035967892;0.0566991275489174;0.0311210595022295;0.0307577329142903;0.0292561399160172;0.0290398331143108;0.0252803807530785;0.0243979062106076;0.0225195457053302;0.0205952007039828;0.0194669170551183;0.0184969468234079;0.017763074674348;0.0175089298413907;0.017068427467923;0.0162930791101706;0.0146443415790298;0.0116578910372057;0.011317296698557;0.0109008428660047	0.950468	20:62848515_64299074	20:63070568_64241152	0.0589789	0.00605231	-0.0191969	0.00322364	0.057508	0.00598489	-0.0205183	0.0031835
ENSG00000101213	ENSG00000165626	PTK6	BEND7	1156	rs3032680	rs3032680	1	1	1.50144e-20	9.17435e-06	5.38793e-17	0.0309843	0.969007	17	rs3032680;rs6062498;rs1056441;rs6062497;rs6062510;rs4809330;rs1491426946;rs11476997;rs2315008;rs55791529;rs55946717;rs6062504;rs6011040;rs4809329;rs6062509;rs4809328;rs2315007	0.721682688832346;0.0441277255668797;0.0309088776048972;0.0305217350173539;0.0249666168412148;0.0143934837452592;0.0116455103573046;0.0094669837369475;0.00937992124846068;0.00890625647199844;0.00851868631432618;0.00741628933262876;0.00728686051104624;0.00608556969680429;0.0058053084698687;0.00571812166521117;0.00531209214752972	1	20:62848515_64299074	20:63169333_64241152	0.0589789	0.00605231	-0.0416404	0.00690672	0.0589789	0.00605231	-0.0416404	0.00690672
ENSG00000101216	ENSG00000198034	GMEB2	RPS4X	1200	rs80300975	rs6010988	1	1	7.0661e-31	0.001856	3.10852e-29	0.0798123	0.918332	6	rs80300975;rs749531814;rs6010985;rs6010987;rs6010988;rs112923996	0.609500405645215;0.155837123983951;0.0597272725193793;0.0538473216141436;0.0531201737461015;0.0394418768307246	0.95289	20:62921632_64299074	20:63109757_64156240	-0.085695	0.00760384	0.0175987	0.00401105	-0.0804833	0.00734157	0.0183918	0.00390712
ENSG00000101336	ENSG00000197586	HCK	ENTPD6	5575	rs149464037	rs149464037	3	2	3.38046e-33	1.84768e-24	4.50238e-12	0.000461813	0.999538	1	rs149464037	0.999938	1	20:31093213_34735036	20:31093213_33667427	0.0868324	0.0069295	-0.142049	0.0111264	0.0868324	0.0069295	-0.142049	0.0111264
ENSG00000101337	ENSG00000182566	TM9SF4	CLEC4G	3136	rs2281362	rs548026796	1	1	7.76294e-67	1.52257e-05	3.66389e-63	0.0700012	0.929984	1	rs2281362	0.999816	0.885192	20:31413650_33098744	20:31613638_32951302	0.0702587	0.00376026	-0.0384659	0.00657666	0.0623934	0.00380849	-0.0391989	0.00663169
ENSG00000101421	ENSG00000044115	CHMP4B	CTNNA1	3042	rs73094899	rs73094899	3	2	8.2573e-181	1.2237e-08	1.67296e-175	0.000480215	0.99952	1	rs73094899	1	1	20:31093213_38088540	20:32828783_34381286	-0.264383	0.00545566	-0.0578355	0.00634477	-0.264383	0.00545566	-0.0578355	0.00634477
ENSG00000101493	ENSG00000005893	ZNF516	LAMP2	4860	rs75429956	rs75429956	1	2	0	3.45315e-05	0	0.00210076	0.997865	1	rs75429956	1	1	18:75613077_77234131	18:75859357_77046163	-0.304897	0.00386291	0.0176534	0.00315349	-0.304897	0.00386291	0.0176534	0.00315349
ENSG00000101493	ENSG00000010270	ZNF516	STARD3NL	4085	rs75429956	rs75429956	1	1	0	3.49814e-06	0	0.000365734	0.999631	1	rs75429956	1	1	18:75613077_77234131	18:76046527_77049341	-0.304897	0.00386291	0.0366325	0.00612207	-0.304897	0.00386291	0.0366325	0.00612207
ENSG00000101493	ENSG00000011198	ZNF516	ABHD5	4978	rs3078962	rs12959893	2	1	0	0.000490509	0	0.0910806	0.908429	1	rs3078962	1	0.95953	18:75613077_77234131	18:75859894_77065858	0.159068	0.00299341	0.0154423	0.00289465	0.164569	0.002965	0.0169435	0.00288315
ENSG00000101493	ENSG00000012822	ZNF516	CALCOCO1	4271	rs75429956	rs75429956	1	1	0	3.24754e-11	0	1.55154e-05	0.999984	1	rs75429956	1	1	18:75613077_77234131	18:76036368_77066289	-0.304897	0.00386291	0.034122	0.00403485	-0.304897	0.00386291	0.034122	0.00403485
ENSG00000101493	ENSG00000052749	ZNF516	RRP12	4145	rs75429956	rs75429956	1	1	0	4.69727e-08	0	0.00261159	0.997388	1	rs75429956	1	1	18:75613077_77234131	18:76036368_77049341	-0.304897	0.00386291	-0.048116	0.00718982	-0.304897	0.00386291	-0.048116	0.00718982
ENSG00000101493	ENSG00000054179	ZNF516	ENTPD2	4818	rs75429956	rs75429956	1	2	0	1.13974e-05	0	0.00104041	0.998948	1	rs75429956	1	1	18:75613077_77234131	18:75859357_77046163	-0.304897	0.00386291	-0.0537581	0.00932477	-0.304897	0.00386291	-0.0537581	0.00932477
ENSG00000101493	ENSG00000058866	ZNF516	DGKG	4981	rs75429956	rs75429956	1	2	0	1.21283e-09	0	1.01703e-05	0.99999	1	rs75429956	1	1	18:75613077_77234131	18:75859357_77065858	-0.304897	0.00386291	0.0512506	0.00713725	-0.304897	0.00386291	0.0512506	0.00713725
ENSG00000101493	ENSG00000060491	ZNF516	OGFR	4149	rs75429956	rs75429956	1	1	0	2.45496e-09	0	0.000490642	0.999509	1	rs75429956	1	1	18:75613077_77234131	18:76031553_77046163	-0.304897	0.00386291	-0.0263393	0.00370448	-0.304897	0.00386291	-0.0263393	0.00370448
ENSG00000101493	ENSG00000064763	ZNF516	FAR2	4993	rs3078962	rs376709851	2	3	0	9.15558e-06	0	0.00377068	0.99622	1	rs3078962	1	0.852093	18:75613077_77234131	18:75859357_77066289	0.159068	0.00299341	-0.036005	0.00494809	0.160901	0.00314482	-0.0394884	0.00518009
ENSG00000101493	ENSG00000064763	ZNF516	FAR2	4993	rs75429956	rs75429956	1	1	0	4.70855e-17	0	0.000101632	0.999898	1	rs75429956	1	1	18:75613077_77234131	18:75859357_77066289	-0.304897	0.00386291	0.0697088	0.00684596	-0.304897	0.00386291	0.0697088	0.00684596
ENSG00000101493	ENSG00000068697	ZNF516	LAPTM4A	4283	rs75429956	rs75429956	1	1	0	5.8978e-09	0	0.00166379	0.998336	1	rs75429956	1	1	18:75613077_77234131	18:76031553_77066289	-0.304897	0.00386291	0.0381441	0.00456481	-0.304897	0.00386291	0.0381441	0.00456481
ENSG00000101493	ENSG00000068976	ZNF516	PYGM	4038	rs75429956	rs75429956	1	1	0	8.9739e-06	0	0.000682607	0.999308	1	rs75429956	1	1	18:75613077_77234131	18:76046527_77046163	-0.304897	0.00386291	0.0348324	0.00608296	-0.304897	0.00386291	0.0348324	0.00608296
ENSG00000101493	ENSG00000069509	ZNF516	FUNDC1	4099	rs3078962	rs3078962	2	1	0	0.000147373	0	0.0120791	0.987774	1	rs3078962	1	1	18:75613077_77234131	18:76066422_77065858	0.159068	0.00299341	-0.0276098	0.00499032	0.159068	0.00299341	-0.0276098	0.00499032
ENSG00000101493	ENSG00000069943	ZNF516	PIGB	4219	rs3078962	rs12959893	2	1	0	1.90501e-05	0	0.0241548	0.975826	1	rs3078962	1	0.95953	18:75613077_77234131	18:76042009_77065858	0.159068	0.00299341	0.0296772	0.00485907	0.164569	0.002965	0.0322942	0.00484044
ENSG00000101493	ENSG00000070413	ZNF516	DGCR2	4038	rs75429956	rs75429956	1	1	0	2.94471e-05	0	0.000897451	0.999073	1	rs75429956	1	1	18:75613077_77234131	18:76046527_77046163	-0.304897	0.00386291	-0.0233539	0.00417417	-0.304897	0.00386291	-0.0233539	0.00417417
ENSG00000101493	ENSG00000074660	ZNF516	SCARF1	4962	rs75429956	rs75429956	1	1	0	3.47598e-15	0	0.000115568	0.999884	1	rs75429956	1	1	18:75613077_77234131	18:75859357_77065858	-0.304897	0.00386291	-0.0669665	0.00768325	-0.304897	0.00386291	-0.0669665	0.00768325
ENSG00000101493	ENSG00000077684	ZNF516	JADE1	4121	rs75429956	rs75429956	1	1	0	2.54381e-07	0	0.000186581	0.999813	1	rs75429956	1	1	18:75613077_77234131	18:76042009_77059083	-0.304897	0.00386291	0.0438183	0.00680413	-0.304897	0.00386291	0.0438183	0.00680413
ENSG00000101493	ENSG00000079257	ZNF516	LXN	4128	rs75429956	rs75429956	1	1	0	5.93866e-08	0	6.46301e-05	0.999935	1	rs75429956	1	1	18:75613077_77234131	18:76046527_77059083	-0.304897	0.00386291	0.0500624	0.00756335	-0.304897	0.00386291	0.0500624	0.00756335
ENSG00000101493	ENSG00000087253	ZNF516	LPCAT2	4327	rs75429956	rs75429956	1	1	0	3.45504e-16	0	0.00090608	0.999094	1	rs75429956	1	1	18:75613077_77234131	18:76024493_77066289	-0.304897	0.00386291	0.0472779	0.00476569	-0.304897	0.00386291	0.0472779	0.00476569
ENSG00000101493	ENSG00000093167	ZNF516	LRRFIP2	4295	rs3078962	rs12959893	2	2	0	0.000119562	0	0.00282817	0.997052	1	rs3078962	1	0.95953	18:75613077_77234131	18:76031553_77065858	0.159068	0.00299341	-0.029522	0.00471977	0.164569	0.002965	-0.0308116	0.0047004
ENSG00000101493	ENSG00000093167	ZNF516	LRRFIP2	4295	rs75429956	rs75429956	1	1	0	2.98171e-07	0	0.0013021	0.998698	1	rs75429956	1	1	18:75613077_77234131	18:76031553_77065858	-0.304897	0.00386291	0.0476577	0.00652281	-0.304897	0.00386291	0.0476577	0.00652281
ENSG00000101493	ENSG00000099875	ZNF516	MKNK2	4139	rs3078962	rs3078962	2	1	0	8.96669e-06	0	0.00117194	0.998819	1	rs3078962	1	1	18:75613077_77234131	18:76058346_77065858	0.159068	0.00299341	0.0175442	0.00297515	0.159068	0.00299341	0.0175442	0.00297515
ENSG00000101493	ENSG00000100226	ZNF516	GTPBP1	4835	rs75429956	rs75429956	1	1	0	7.35878e-07	0	0.000757143	0.999242	1	rs75429956	1	1	18:75613077_77234131	18:75859357_77046163	-0.304897	0.00386291	-0.0292431	0.00473393	-0.304897	0.00386291	-0.0292431	0.00473393
ENSG00000101493	ENSG00000101457	ZNF516	DNTTIP1	4025	rs75429956	rs75429956	1	1	0	4.75717e-05	0	0.00028812	0.999664	1	rs75429956	1	1	18:75613077_77234131	18:76046527_77046163	-0.304897	0.00386291	-0.0254228	0.00460736	-0.304897	0.00386291	-0.0254228	0.00460736
ENSG00000101493	ENSG00000104133	ZNF516	SPG11	4102	rs75429956	rs75429956	1	1	0	2.68711e-11	0	0.000242113	0.999758	1	rs75429956	1	1	18:75613077_77234131	18:76040838_77049341	-0.304897	0.00386291	-0.0326442	0.00421607	-0.304897	0.00386291	-0.0326442	0.00421607
ENSG00000101493	ENSG00000104312	ZNF516	RIPK2	4102	rs75429956	rs75429956	1	1	0	4.78284e-08	0	0.00167025	0.99833	1	rs75429956	1	1	18:75613077_77234131	18:76040838_77049341	-0.304897	0.00386291	0.0424124	0.00634754	-0.304897	0.00386291	0.0424124	0.00634754
ENSG00000101493	ENSG00000104915	ZNF516	STX10	4149	rs75429956	rs75429956	1	1	0	2.02041e-08	0	0.00263665	0.997363	1	rs75429956	1	1	18:75613077_77234131	18:76031553_77046163	-0.304897	0.00386291	-0.0252546	0.00371332	-0.304897	0.00386291	-0.0252546	0.00371332
ENSG00000101493	ENSG00000105722	ZNF516	ERF	4788	rs75429956	rs75429956	1	1	0	3.78467e-08	0	0.000129429	0.999871	1	rs75429956	1	1	18:75613077_77234131	18:75859894_77049341	-0.304897	0.00386291	-0.0319763	0.00492984	-0.304897	0.00386291	-0.0319763	0.00492984
ENSG00000101493	ENSG00000106799	ZNF516	TGFBR1	4098	rs75429956	rs75429956	1	1	0	9.40299e-07	0	0.000707678	0.999291	1	rs75429956	1	1	18:75613077_77234131	18:76042009_77046163	-0.304897	0.00386291	0.0292929	0.00470291	-0.304897	0.00386291	0.0292929	0.00470291
ENSG00000101493	ENSG00000107290	ZNF516	SETX	4038	rs75429956	rs75429956	1	1	0	4.06002e-06	0	0.000109765	0.999886	1	rs75429956	1	1	18:75613077_77234131	18:76046527_77046163	-0.304897	0.00386291	-0.0245262	0.00414406	-0.304897	0.00386291	-0.0245262	0.00414406
ENSG00000101493	ENSG00000109756	ZNF516	RAPGEF2	4035	rs75429956	rs75429956	1	1	0	1.83228e-08	0	5.72015e-06	0.999994	1	rs75429956	1	1	18:75613077_77234131	18:76042009_77046163	-0.304897	0.00386291	-0.0304084	0.0044863	-0.304897	0.00386291	-0.0304084	0.0044863
ENSG00000101493	ENSG00000111110	ZNF516	PPM1H	4860	rs75429956	rs75429956	1	2	0	6.86021e-09	0	0.0012611	0.998739	1	rs75429956	1	1	18:75613077_77234131	18:75859357_77046163	-0.304897	0.00386291	0.0542172	0.00787579	-0.304897	0.00386291	0.0542172	0.00787579
ENSG00000101493	ENSG00000113161	ZNF516	HMGCR	4983	rs3078962	rs3078962	2	3	0	4.40789e-05	0	0.000889995	0.999066	1	rs3078962	1	1	18:75613077_77234131	18:75859357_77066289	0.159068	0.00299341	0.0217655	0.00320555	0.159068	0.00299341	0.0217655	0.00320555
ENSG00000101493	ENSG00000113161	ZNF516	HMGCR	4983	rs75429956	rs75429956	1	1	0	3.31795e-11	0	2.25924e-05	0.999977	1	rs75429956	1	1	18:75613077_77234131	18:75859357_77066289	-0.304897	0.00386291	-0.0375709	0.00443649	-0.304897	0.00386291	-0.0375709	0.00443649
ENSG00000101493	ENSG00000115325	ZNF516	DOK1	4863	rs75429956	rs75429956	1	1	0	2.4795e-08	0	0.000376325	0.999624	1	rs75429956	1	1	18:75613077_77234131	18:75859357_77049341	-0.304897	0.00386291	0.0311329	0.004571	-0.304897	0.00386291	0.0311329	0.004571
ENSG00000101493	ENSG00000115339	ZNF516	GALNT3	4748	rs3078962	rs3078962	2	3	0	2.61632e-05	0	0.000510909	0.999463	1	rs3078962	1	1	18:75613077_77234131	18:75859357_77066289	0.159068	0.00299341	-0.0300983	0.0042203	0.159068	0.00299341	-0.0300983	0.0042203
ENSG00000101493	ENSG00000115339	ZNF516	GALNT3	4748	rs75429956	rs75429956	1	1	0	1.73118e-15	0	3.87223e-05	0.999961	1	rs75429956	1	1	18:75613077_77234131	18:75859357_77066289	-0.304897	0.00386291	0.057688	0.00593005	-0.304897	0.00386291	0.057688	0.00593005
ENSG00000101493	ENSG00000116017	ZNF516	ARID3A	4171	rs75429956	rs75429956	1	1	0	3.58532e-10	0	0.000293209	0.999707	1	rs75429956	1	1	18:75613077_77234131	18:76031553_77049341	-0.304897	0.00386291	-0.0330196	0.0044733	-0.304897	0.00386291	-0.0330196	0.0044733
ENSG00000101493	ENSG00000118496	ZNF516	FBXO30	4073	rs75429956	rs75429956	1	1	0	2.32386e-07	0	0.000701383	0.999298	1	rs75429956	1	1	18:75613077_77234131	18:76042009_77046163	-0.304897	0.00386291	0.0285349	0.00443901	-0.304897	0.00386291	0.0285349	0.00443901
ENSG00000101493	ENSG00000118508	ZNF516	RAB32	4127	rs75429956	rs75429956	1	1	0	5.2817e-09	0	0.000323589	0.999676	1	rs75429956	1	1	18:75613077_77234131	18:76040838_77049341	-0.304897	0.00386291	0.0292903	0.00415066	-0.304897	0.00386291	0.0292903	0.00415066
ENSG00000101493	ENSG00000118520	ZNF516	ARG1	4271	rs75429956	rs75429956	1	1	0	3.77409e-07	0	0.00112338	0.998876	1	rs75429956	1	1	18:75613077_77234131	18:76036368_77066289	-0.304897	0.00386291	0.0593182	0.0076885	-0.304897	0.00386291	0.0593182	0.0076885
ENSG00000101493	ENSG00000118900	ZNF516	UBN1	5015	rs3078962	rs3078962	2	3	0	2.80225e-06	0	0.0018516	0.998146	1	rs3078962	1	1	18:75613077_77234131	18:75859357_77070216	0.159068	0.00299341	0.0235722	0.00282031	0.159068	0.00299341	0.0235722	0.00282031
ENSG00000101493	ENSG00000118900	ZNF516	UBN1	5015	rs75429956	rs75429956	1	1	0	3.58956e-32	0	8.02815e-07	0.999999	1	rs75429956	1	1	18:75613077_77234131	18:75859357_77070216	-0.304897	0.00386291	-0.0514846	0.00388252	-0.304897	0.00386291	-0.0514846	0.00388252
ENSG00000101493	ENSG00000123329	ZNF516	ARHGAP9	4221	rs3078962	rs12959893	2	1	0	0.000284477	0	0.0165343	0.983181	1	rs3078962	1	0.95953	18:75613077_77234131	18:76042009_77066289	0.159068	0.00299341	0.0166969	0.00276872	0.164569	0.002965	0.0178069	0.00275601
ENSG00000101493	ENSG00000123329	ZNF516	ARHGAP9	4221	rs75429956	rs75429956	1	2	0	3.48018e-05	0	0.000402193	0.999563	1	rs75429956	1	1	18:75613077_77234131	18:76042009_77066289	-0.304897	0.00386291	-0.0260425	0.00386822	-0.304897	0.00386291	-0.0260425	0.00386822
ENSG00000101493	ENSG00000125170	ZNF516	DOK4	4835	rs75429956	rs75429956	1	2	0	7.54421e-06	0	8.67235e-05	0.999906	1	rs75429956	1	1	18:75613077_77234131	18:75859357_77046163	-0.304897	0.00386291	-0.0480795	0.00824048	-0.304897	0.00386291	-0.0480795	0.00824048
ENSG00000101493	ENSG00000126858	ZNF516	RHOT1	4038	rs75429956	rs75429956	1	1	0	2.17865e-05	0	0.000322086	0.999656	1	rs75429956	1	1	18:75613077_77234131	18:76046527_77046163	-0.304897	0.00386291	-0.0245797	0.00435036	-0.304897	0.00386291	-0.0245797	0.00435036
ENSG00000101493	ENSG00000129675	ZNF516	ARHGEF6	4269	rs75429956	rs75429956	1	1	0	2.87693e-12	0	2.43243e-05	0.999976	1	rs75429956	1	1	18:75613077_77234131	18:76024493_77059083	-0.304897	0.00386291	0.0419294	0.00522884	-0.304897	0.00386291	0.0419294	0.00522884
ENSG00000101493	ENSG00000130592	ZNF516	LSP1	4101	rs75429956	rs75429956	1	1	0	5.76028e-11	0	0.000211767	0.999788	1	rs75429956	1	1	18:75613077_77234131	18:76031553_77049341	-0.304897	0.00386291	-0.0356583	0.00465039	-0.304897	0.00386291	-0.0356583	0.00465039
ENSG00000101493	ENSG00000131467	ZNF516	PSME3	4983	rs3078962	rs12959893	2	3	0	1.09943e-05	0	0.00455556	0.995433	1	rs3078962	1	0.95953	18:75613077_77234131	18:75859357_77066289	0.159068	0.00299341	0.0318517	0.00428043	0.164569	0.002965	0.0344043	0.00426437
ENSG00000101493	ENSG00000131467	ZNF516	PSME3	4983	rs75429956	rs75429956	1	1	0	2.41089e-18	0	1.93115e-06	0.999998	1	rs75429956	1	1	18:75613077_77234131	18:75859357_77066289	-0.304897	0.00386291	-0.0626757	0.00596204	-0.304897	0.00386291	-0.0626757	0.00596204
ENSG00000101493	ENSG00000131480	ZNF516	AOC2	4226	rs75429956	rs75429956	1	1	0	2.78181e-10	0	0.000370596	0.999629	1	rs75429956	1	1	18:75613077_77234131	18:76040838_77065858	-0.304897	0.00386291	-0.0454805	0.00607815	-0.304897	0.00386291	-0.0454805	0.00607815
ENSG00000101493	ENSG00000132155	ZNF516	RAF1	4099	rs3078962	rs3078962	2	1	0	4.05711e-05	0	0.00365798	0.996301	1	rs3078962	1	1	18:75613077_77234131	18:76066422_77065858	0.159068	0.00299341	0.0152166	0.00271953	0.159068	0.00299341	0.0152166	0.00271953
ENSG00000101493	ENSG00000132470	ZNF516	ITGB4	4996	rs75429956	rs75429956	1	1	0	3.47334e-21	0	1.80345e-06	0.999998	1	rs75429956	1	1	18:75613077_77234131	18:75858012_77066289	-0.304897	0.00386291	-0.0926504	0.00847751	-0.304897	0.00386291	-0.0926504	0.00847751
ENSG00000101493	ENSG00000132694	ZNF516	ARHGEF11	4305	rs75429956	rs75429956	1	1	0	1.21565e-10	0	0.000137964	0.999862	1	rs75429956	1	1	18:75613077_77234131	18:76030586_77066289	-0.304897	0.00386291	0.0408624	0.00483442	-0.304897	0.00386291	0.0408624	0.00483442
ENSG00000101493	ENSG00000135250	ZNF516	SRPK2	4038	rs75429956	rs75429956	1	1	0	1.87714e-05	0	0.000229669	0.999752	1	rs75429956	1	1	18:75613077_77234131	18:76046527_77046163	-0.304897	0.00386291	-0.0241659	0.00425507	-0.304897	0.00386291	-0.0241659	0.00425507
ENSG00000101493	ENSG00000135525	ZNF516	MAP7	4258	rs75429956	rs75429956	1	1	0	2.59342e-15	0	0.00138652	0.998613	1	rs75429956	1	1	18:75613077_77234131	18:76024493_77059511	-0.304897	0.00386291	0.075437	0.00847848	-0.304897	0.00386291	0.075437	0.00847848
ENSG00000101493	ENSG00000135596	ZNF516	MICAL1	4073	rs75429956	rs75429956	1	1	0	9.52421e-06	0	0.000805872	0.999185	1	rs75429956	1	1	18:75613077_77234131	18:76042009_77046163	-0.304897	0.00386291	0.0278478	0.00471872	-0.304897	0.00386291	0.0278478	0.00471872
ENSG00000101493	ENSG00000137509	ZNF516	PRCP	4303	rs75429956	rs75429956	1	2	0	1.59771e-06	0	0.0019089	0.99809	1	rs75429956	1	1	18:75613077_77234131	18:76030586_77065858	-0.304897	0.00386291	0.0413767	0.00536545	-0.304897	0.00386291	0.0413767	0.00536545
ENSG00000101493	ENSG00000138434	ZNF516	ITPRID2	4157	rs75429956	rs75429956	1	1	0	3.74647e-07	0	0.00106137	0.998938	1	rs75429956	1	1	18:75613077_77234131	18:76030586_77046163	-0.304897	0.00386291	0.0255094	0.00394516	-0.304897	0.00386291	0.0255094	0.00394516
ENSG00000101493	ENSG00000138449	ZNF516	SLC40A1	4294	rs75429956	rs75429956	1	1	0	3.89485e-07	0	0.000521978	0.999478	1	rs75429956	1	1	18:75613077_77234131	18:76036368_77065858	-0.304897	0.00386291	0.0343552	0.00498229	-0.304897	0.00386291	0.0343552	0.00498229
ENSG00000101493	ENSG00000138834	ZNF516	MAPK8IP3	4925	rs75429956	rs75429956	1	1	0	9.35881e-13	0	9.13685e-05	0.999909	1	rs75429956	1	1	18:75613077_77234131	18:75859357_77059083	-0.304897	0.00386291	-0.030209	0.00373297	-0.304897	0.00386291	-0.030209	0.00373297
ENSG00000101493	ENSG00000139668	ZNF516	WDFY2	4063	rs75429956	rs75429956	1	1	0	5.97563e-05	0	0.00117255	0.998768	1	rs75429956	1	1	18:75613077_77234131	18:76046527_77046163	-0.304897	0.00386291	0.0350244	0.00635918	-0.304897	0.00386291	0.0350244	0.00635918
ENSG00000101493	ENSG00000139890	ZNF516	REM2	4832	rs75429956	rs75429956	1	1	0	2.74854e-07	0	0.000142983	0.999857	1	rs75429956	1	1	18:75613077_77234131	18:75859894_77046163	-0.304897	0.00386291	0.032912	0.00514921	-0.304897	0.00386291	0.032912	0.00514921
ENSG00000101493	ENSG00000141497	ZNF516	ZMYND15	4038	rs75429956	rs75429956	1	1	0	4.00314e-07	0	0.00101867	0.998981	1	rs75429956	1	1	18:75613077_77234131	18:76046527_77046163	-0.304897	0.00386291	-0.0470874	0.00737799	-0.304897	0.00386291	-0.0470874	0.00737799
ENSG00000101493	ENSG00000141905	ZNF516	NFIC	4145	rs75429956	rs75429956	1	1	0	9.48005e-10	0	7.25459e-05	0.999927	1	rs75429956	1	1	18:75613077_77234131	18:76036368_77049341	-0.304897	0.00386291	-0.0364161	0.00498074	-0.304897	0.00386291	-0.0364161	0.00498074
ENSG00000101493	ENSG00000144130	ZNF516	NT5DC4	4106	rs75429956	rs75429956	1	1	0	1.82128e-12	0	2.21824e-06	0.999998	1	rs75429956	1	1	18:75613077_77234131	18:76036368_77059083	-0.304897	0.00386291	0.06828	0.00845179	-0.304897	0.00386291	0.06828	0.00845179
ENSG00000101493	ENSG00000146122	ZNF516	DAAM2	4155	rs75429956	rs75429956	1	1	0	6.24357e-08	0	0.000638697	0.999361	1	rs75429956	1	1	18:75613077_77234131	18:76042009_77059083	-0.304897	0.00386291	-0.0541168	0.00816292	-0.304897	0.00386291	-0.0541168	0.00816292
ENSG00000101493	ENSG00000148180	ZNF516	GSN	4269	rs3078962	rs3078962	2	2	0	1.7467e-06	0	0.00194173	0.998057	1	rs3078962	1	1	18:75613077_77234131	18:76036368_77065858	0.159068	0.00299341	-0.0274032	0.00400444	0.159068	0.00299341	-0.0274032	0.00400444
ENSG00000101493	ENSG00000148400	ZNF516	NOTCH1	4184	rs3078962	rs3078962	2	1	0	1.53343e-05	0	0.00164307	0.998342	1	rs3078962	1	1	18:75613077_77234131	18:76046527_77065858	0.159068	0.00299341	0.0168215	0.00262647	0.159068	0.00299341	0.0168215	0.00262647
ENSG00000101493	ENSG00000148411	ZNF516	NACC2	4995	rs3078962	rs12959893	2	3	0	1.00836e-05	0	0.0049612	0.995029	1	rs3078962	1	0.95953	18:75613077_77234131	18:75858012_77066289	0.159068	0.00299341	0.0290662	0.0039748	0.164569	0.002965	0.0312083	0.00395563
ENSG00000101493	ENSG00000148411	ZNF516	NACC2	4995	rs75429956	rs75429956	1	1	0	2.22314e-17	0	5.15446e-05	0.999948	1	rs75429956	1	1	18:75613077_77234131	18:75858012_77066289	-0.304897	0.00386291	-0.0576521	0.00555238	-0.304897	0.00386291	-0.0576521	0.00555238
ENSG00000101493	ENSG00000152061	ZNF516	RABGAP1L	4023	rs75429956	rs75429956	1	1	0	2.98439e-15	0	4.28822e-05	0.999957	1	rs75429956	1	1	18:75613077_77234131	18:76030586_77059511	-0.304897	0.00386291	0.0688962	0.00751096	-0.304897	0.00386291	0.0688962	0.00751096
ENSG00000101493	ENSG00000152784	ZNF516	PRDM8	4073	rs75429956	rs75429956	1	1	0	8.04233e-06	0	0.00188147	0.99811	1	rs75429956	1	1	18:75613077_77234131	18:76042009_77046163	-0.304897	0.00386291	0.0443165	0.00760296	-0.304897	0.00386291	0.0443165	0.00760296
ENSG00000101493	ENSG00000155508	ZNF516	CNOT8	4049	rs75429956	rs75429956	1	1	0	3.42719e-05	0	7.69514e-05	0.999889	1	rs75429956	1	1	18:75613077_77234131	18:76046527_77046163	-0.304897	0.00386291	0.0240297	0.00429843	-0.304897	0.00386291	0.0240297	0.00429843
ENSG00000101493	ENSG00000158089	ZNF516	GALNT14	4038	rs75429956	rs75429956	1	1	0	1.71503e-06	0	0.000565463	0.999433	1	rs75429956	1	1	18:75613077_77234131	18:76046527_77046163	-0.304897	0.00386291	-0.0484702	0.00795151	-0.304897	0.00386291	-0.0484702	0.00795151
ENSG00000101493	ENSG00000159128	ZNF516	IFNGR2	4056	rs75429956	rs75429956	1	1	0	1.67047e-08	0	1.73185e-05	0.999983	1	rs75429956	1	1	18:75613077_77234131	18:76042009_77046163	-0.304897	0.00386291	-0.0282454	0.00413553	-0.304897	0.00386291	-0.0282454	0.00413553
ENSG00000101493	ENSG00000160746	ZNF516	ANO10	4981	rs75429956	rs75429956	1	1	0	1.47321e-12	0	5.8294e-05	0.999942	1	rs75429956	1	1	18:75613077_77234131	18:75859357_77065858	-0.304897	0.00386291	0.051872	0.00599611	-0.304897	0.00386291	0.051872	0.00599611
ENSG00000101493	ENSG00000161040	ZNF516	FBXL13	4179	rs75429956	rs75429956	1	1	0	2.66826e-10	0	0.00163822	0.998362	1	rs75429956	1	1	18:75613077_77234131	18:76030586_77049341	-0.304897	0.00386291	-0.0557619	0.00755537	-0.304897	0.00386291	-0.0557619	0.00755537
ENSG00000101493	ENSG00000161526	ZNF516	SAP30BP	4098	rs75429956	rs75429956	1	1	0	3.0471e-06	0	0.000560488	0.999436	1	rs75429956	1	1	18:75613077_77234131	18:76042009_77046163	-0.304897	0.00386291	-0.0293719	0.00489692	-0.304897	0.00386291	-0.0293719	0.00489692
ENSG00000101493	ENSG00000165092	ZNF516	ALDH1A1	4857	rs75429956	rs75429956	1	2	0	7.27303e-08	0	0.00030606	0.999694	1	rs75429956	1	1	18:75613077_77234131	18:75859357_77049341	-0.304897	0.00386291	0.0468401	0.00729009	-0.304897	0.00386291	0.0468401	0.00729009
ENSG00000101493	ENSG00000165490	ZNF516	DDIAS	4005	rs75429956	rs75429956	1	1	0	2.49768e-07	0	0.000599149	0.999401	1	rs75429956	1	1	18:75613077_77234131	18:76042009_77046163	-0.304897	0.00386291	0.0498488	0.00779566	-0.304897	0.00386291	0.0498488	0.00779566
ENSG00000101493	ENSG00000166974	ZNF516	MAPRE2	4038	rs75429956	rs75429956	1	1	0	4.45054e-05	0	0.00131774	0.998638	1	rs75429956	1	1	18:75613077_77234131	18:76046527_77046163	-0.304897	0.00386291	0.0318143	0.00578123	-0.304897	0.00386291	0.0318143	0.00578123
ENSG00000101493	ENSG00000167434	ZNF516	CA4	4317	rs3078962	rs3078962	2	2	0	0.000432884	0	0.00073783	0.998829	1	rs3078962	1	1	18:75613077_77234131	18:76024493_77065858	0.159068	0.00299341	0.0252031	0.00402683	0.159068	0.00299341	0.0252031	0.00402683
ENSG00000101493	ENSG00000167461	ZNF516	RAB8A	4202	rs75429956	rs75429956	1	1	0	7.27944e-08	0	0.000171297	0.999829	1	rs75429956	1	1	18:75613077_77234131	18:76037857_77059083	-0.304897	0.00386291	-0.0329845	0.0049779	-0.304897	0.00386291	-0.0329845	0.0049779
ENSG00000101493	ENSG00000168216	ZNF516	LMBRD1	3964	rs75429956	rs75429956	1	1	0	5.54439e-05	0	2.60596e-05	0.999918	1	rs75429956	1	1	18:75613077_77234131	18:76046527_77066559	-0.304897	0.00386291	0.0260332	0.0044304	-0.304897	0.00386291	0.0260332	0.0044304
ENSG00000101493	ENSG00000170837	ZNF516	GPR27	4110	rs75429956	rs75429956	1	1	0	1.75822e-09	0	0.00233872	0.997661	1	rs75429956	1	1	18:75613077_77234131	18:76024493_77046163	-0.304897	0.00386291	-0.0426889	0.00597104	-0.304897	0.00386291	-0.0426889	0.00597104
ENSG00000101493	ENSG00000171522	ZNF516	PTGER4	4925	rs75429956	rs75429956	1	1	0	9.03427e-13	0	0.00137317	0.998627	1	rs75429956	1	1	18:75613077_77234131	18:75859357_77059083	-0.304897	0.00386291	0.0473578	0.00584017	-0.304897	0.00386291	0.0473578	0.00584017
ENSG00000101493	ENSG00000172794	ZNF516	RAB37	4835	rs75429956	rs75429956	1	1	0	3.50644e-08	0	1.23394e-05	0.999988	1	rs75429956	1	1	18:75613077_77234131	18:75859357_77046163	-0.304897	0.00386291	0.0401797	0.00604217	-0.304897	0.00386291	0.0401797	0.00604217
ENSG00000101493	ENSG00000173559	ZNF516	NABP1	4134	rs75429956	rs75429956	1	1	0	1.95269e-09	0	0.000147717	0.999852	1	rs75429956	1	1	18:75613077_77234131	18:76037857_77049341	-0.304897	0.00386291	0.0276508	0.00387071	-0.304897	0.00386291	0.0276508	0.00387071
ENSG00000101493	ENSG00000173821	ZNF516	RNF213	4211	rs75429956	rs75429956	1	1	0	1.79725e-05	0	8.02729e-05	0.999902	1	rs75429956	1	1	18:75613077_77234131	18:76046527_77066289	-0.304897	0.00386291	-0.0272059	0.00403804	-0.304897	0.00386291	-0.0272059	0.00403804
ENSG00000101493	ENSG00000174130	ZNF516	TLR6	4260	rs75429956	rs75429956	1	1	0	2.06985e-16	0	5.52505e-06	0.999994	1	rs75429956	1	1	18:75613077_77234131	18:76024493_77065858	-0.304897	0.00386291	0.0435839	0.00482704	-0.304897	0.00386291	0.0435839	0.00482704
ENSG00000101493	ENSG00000175471	ZNF516	MCTP1	4195	rs75429956	rs75429956	1	1	0	2.95989e-12	0	5.73457e-05	0.999943	1	rs75429956	1	1	18:75613077_77234131	18:76031553_77053444	-0.304897	0.00386291	0.0362317	0.00453188	-0.304897	0.00386291	0.0362317	0.00453188
ENSG00000101493	ENSG00000175550	ZNF516	DRAP1	4238	rs75429956	rs75429956	1	1	0	1.28688e-08	0	2.96674e-05	0.99997	1	rs75429956	1	1	18:75613077_77234131	18:76036368_77059083	-0.304897	0.00386291	-0.0285744	0.00415999	-0.304897	0.00386291	-0.0285744	0.00415999
ENSG00000101493	ENSG00000175857	ZNF516	GAPT	4305	rs75429956	rs75429956	1	1	0	2.10497e-10	0	6.2452e-05	0.999938	1	rs75429956	1	1	18:75613077_77234131	18:76030586_77066289	-0.304897	0.00386291	0.0562279	0.00618015	-0.304897	0.00386291	0.0562279	0.00618015
ENSG00000101493	ENSG00000176597	ZNF516	B3GNT5	4981	rs75429956	rs75429956	1	1	0	1.18683e-16	0	0.00052359	0.999476	1	rs75429956	1	1	18:75613077_77234131	18:75859357_77065858	-0.304897	0.00386291	0.0548175	0.00589544	-0.304897	0.00386291	0.0548175	0.00589544
ENSG00000101493	ENSG00000177917	ZNF516	ARL6IP6	4073	rs75429956	rs75429956	1	1	0	4.33984e-06	0	0.000633131	0.999363	1	rs75429956	1	1	18:75613077_77234131	18:76042009_77046163	-0.304897	0.00386291	0.0333157	0.00549027	-0.304897	0.00386291	0.0333157	0.00549027
ENSG00000101493	ENSG00000181409	ZNF516	AATK	4220	rs75429956	rs75429956	1	1	0	1.94141e-09	0	0.00138819	0.998612	1	rs75429956	1	1	18:75613077_77234131	18:76031553_77053444	-0.304897	0.00386291	-0.0398032	0.00557135	-0.304897	0.00386291	-0.0398032	0.00557135
ENSG00000101493	ENSG00000181631	ZNF516	P2RY13	4114	rs75429956	rs75429956	1	1	0	5.89698e-06	0	0.00183849	0.998156	1	rs75429956	1	1	18:75613077_77234131	18:76037426_77046163	-0.304897	0.00386291	0.0285429	0.00476103	-0.304897	0.00386291	0.0285429	0.00476103
ENSG00000101493	ENSG00000182389	ZNF516	CACNB4	4878	rs75429956	rs75429956	1	1	0	2.68331e-16	0	3.01609e-05	0.99997	1	rs75429956	1	1	18:75613077_77234131	18:75859894_77053444	-0.304897	0.00386291	0.0765003	0.00841346	-0.304897	0.00386291	0.0765003	0.00841346
ENSG00000101493	ENSG00000183307	ZNF516	TMEM121B	4179	rs75429956	rs75429956	1	1	0	1.49071e-07	0	0.00136108	0.998639	1	rs75429956	1	1	18:75613077_77234131	18:76030586_77049341	-0.304897	0.00386291	-0.050832	0.00771484	-0.304897	0.00386291	-0.050832	0.00771484
ENSG00000101493	ENSG00000184014	ZNF516	DENND5A	4095	rs75429956	rs75429956	1	1	0	6.49234e-08	0	4.43692e-05	0.999956	1	rs75429956	1	1	18:75613077_77234131	18:76042009_77049341	-0.304897	0.00386291	-0.0247548	0.00359519	-0.304897	0.00386291	-0.0247548	0.00359519
ENSG00000101493	ENSG00000184602	ZNF516	SNN	4025	rs75429956	rs75429956	1	1	0	2.55522e-07	0	2.82965e-05	0.999971	1	rs75429956	1	1	18:75613077_77234131	18:76046527_77046163	-0.304897	0.00386291	-0.0350921	0.00551222	-0.304897	0.00386291	-0.0350921	0.00551222
ENSG00000101493	ENSG00000185973	ZNF516	TMLHE	4247	rs75429956	rs75429956	1	1	0	9.18749e-13	0	0.00166452	0.998335	1	rs75429956	1	1	18:75613077_77234131	18:76030586_77059083	-0.304897	0.00386291	0.0580216	0.00710879	-0.304897	0.00386291	0.0580216	0.00710879
ENSG00000101493	ENSG00000196083	ZNF516	IL1RAP	4095	rs75429956	rs75429956	1	1	0	6.56445e-08	0	0.00182741	0.998173	1	rs75429956	1	1	18:75613077_77234131	18:76042009_77049341	-0.304897	0.00386291	0.0355621	0.00537056	-0.304897	0.00386291	0.0355621	0.00537056
ENSG00000101493	ENSG00000196411	ZNF516	EPHB4	4950	rs75429956	rs75429956	1	1	0	1.817e-17	0	3.27418e-07	1	1	rs75429956	1	1	18:75613077_77234131	18:75859357_77059083	-0.304897	0.00386291	-0.0706851	0.00755965	-0.304897	0.00386291	-0.0706851	0.00755965
ENSG00000101493	ENSG00000196549	ZNF516	MME	4038	rs75429956	rs75429956	1	1	0	2.15613e-07	0	0.00144117	0.998559	1	rs75429956	1	1	18:75613077_77234131	18:76046527_77046163	-0.304897	0.00386291	-0.0330865	0.00518129	-0.304897	0.00386291	-0.0330865	0.00518129
ENSG00000101493	ENSG00000196954	ZNF516	CASP4	4149	rs75429956	rs75429956	1	1	0	1.49317e-09	0	0.000295741	0.999704	1	rs75429956	1	1	18:75613077_77234131	18:76031553_77046163	-0.304897	0.00386291	0.0302154	0.00420723	-0.304897	0.00386291	0.0302154	0.00420723
ENSG00000101493	ENSG00000197081	ZNF516	IGF2R	4163	rs75429956	rs75429956	1	1	0	4.15683e-10	0	0.000618263	0.999382	1	rs75429956	1	1	18:75613077_77234131	18:76042009_77059083	-0.304897	0.00386291	-0.0279747	0.00379777	-0.304897	0.00386291	-0.0279747	0.00379777
ENSG00000101493	ENSG00000197818	ZNF516	SLC9A8	4975	rs3078962	rs3078962	2	3	0	0.000404377	0	0.0021987	0.997397	1	rs3078962	1	1	18:75613077_77234131	18:75862192_77065858	0.159068	0.00299341	0.0223653	0.0034799	0.159068	0.00299341	0.0223653	0.0034799
ENSG00000101493	ENSG00000197818	ZNF516	SLC9A8	4975	rs75429956	rs75429956	1	1	0	1.84184e-14	0	0.000680954	0.999319	1	rs75429956	1	1	18:75613077_77234131	18:75862192_77065858	-0.304897	0.00386291	-0.0450008	0.00481387	-0.304897	0.00386291	-0.0450008	0.00481387
ENSG00000101493	ENSG00000198736	ZNF516	MSRB1	4163	rs75429956	rs75429956	1	1	0	2.12151e-06	0	0.000387217	0.999611	1	rs75429956	1	1	18:75613077_77234131	18:76042009_77059083	-0.304897	0.00386291	-0.0178041	0.00287789	-0.304897	0.00386291	-0.0178041	0.00287789
ENSG00000101493	ENSG00000206199	ZNF516	ANKUB1	4011	rs75429956	rs75429956	1	1	0	2.3851e-08	0	0.00154494	0.998455	1	rs75429956	1	1	18:75613077_77234131	18:76040838_77049341	-0.304897	0.00386291	0.0656947	0.00964481	-0.304897	0.00386291	0.0656947	0.00964481
ENSG00000101493	ENSG00000214688	ZNF516	C10orf105	4878	rs75429956	rs75429956	1	2	0	1.01492e-09	0	0.000326491	0.999674	1	rs75429956	1	1	18:75613077_77234131	18:75859357_77065858	-0.304897	0.00386291	0.051639	0.00718399	-0.304897	0.00386291	0.051639	0.00718399
ENSG00000101493	ENSG00000217128	ZNF516	FNIP1	3976	rs75429956	rs75429956	1	1	0	8.27364e-06	0	0.000605501	0.999386	1	rs75429956	1	1	18:75613077_77234131	18:76046527_77046163	-0.304897	0.00386291	0.0221357	0.00379707	-0.304897	0.00386291	0.0221357	0.00379707
ENSG00000101493	ENSG00000231233	ZNF516	CFAP58-DT	3815	rs75429956	rs75429956	1	1	0	4.13962e-08	0	0.000567488	0.999432	1	rs75429956	1	1	18:75613077_77234131	18:76040838_77057784	-0.304897	0.00386291	0.0620118	0.00926561	-0.304897	0.00386291	0.0620118	0.00926561
ENSG00000101493	ENSG00000247596	ZNF516	TWF2	3976	rs75429956	rs75429956	1	1	0	9.81217e-06	0	0.000286655	0.999704	1	rs75429956	1	1	18:75613077_77234131	18:76046527_77046163	-0.304897	0.00386291	0.0213604	0.00368675	-0.304897	0.00386291	0.0213604	0.00368675
ENSG00000101493	ENSG00000258102	ZNF516	MAP1LC3B2	3713	rs75429956	rs75429956	1	1	0	1.29398e-06	0	4.16882e-05	0.999957	1	rs75429956	1	1	18:75613077_77234131	18:76046527_77046163	-0.304897	0.00386291	0.0600166	0.00975979	-0.304897	0.00386291	0.0600166	0.00975979
ENSG00000101544	ENSG00000133794	ADNP2	ARNTL	2197	rs56775891	rs34945223	1	1	1.32573e-26	4.72027e-10	2.87315e-19	0.00824632	0.991754	4	rs56775891;rs7238071;rs34945223;rs11663602	0.505346457192774;0.24333802224218;0.188859460966369;0.035464135682446	0.985275	18:79244622_80262555	18:79291677_80262555	0.0493241	0.00420933	-0.0351372	0.00448666	0.0484033	0.00417744	-0.0349579	0.00444329
ENSG00000101544	ENSG00000143367	ADNP2	TUFT1	2317	rs56775891	rs56775891	1	1	2.27378e-28	8.09579e-12	1.90819e-19	0.00480371	0.995196	3	rs56775891;rs7238071;rs34945223	0.611116828445847;0.304136482589301;0.0706835652011047	1	18:79244622_80262555	18:79146549_80262555	0.0493241	0.00420933	-0.0479849	0.00567313	0.0493241	0.00420933	-0.0479849	0.00567313
ENSG00000101574	ENSG00000146674	METTL4	IGFBP3	4141	rs7240337	rs7240337	2	1	3.01137e-24	2.1872e-11	5.61574e-16	0.00208295	0.997917	2	rs7240337;rs7244990	0.556642162959918;0.443357825014975	1	18:1844239_3373354	18:2135737_3144192	-0.0693343	0.00399701	0.04773	0.00618195	-0.0693343	0.00399701	0.04773	0.00618195
ENSG00000101574	ENSG00000182195	METTL4	LDOC1	4380	rs7240337	rs7240337	2	1	6.18829e-29	4.49463e-16	5.43653e-16	0.00195253	0.998047	2	rs7240337;rs7244990	0.646304451069939;0.353695548581813	1	18:1844239_3373354	18:2129108_3181323	-0.0693343	0.00399701	0.0489114	0.00544804	-0.0693343	0.00399701	0.0489114	0.00544804
ENSG00000101654	ENSG00000244617	RNMT	ASPRV1	3526	rs8085581	rs11359236	1	1	0	6.97321e-11	0	0.0464505	0.953549	2	rs8085581;rs7234748	0.611074281010678;0.382647216665481	0.981471	18:13024793_14685609	18:13171164_14331201	0.447987	0.0050722	-0.0480884	0.00638702	0.445227	0.00508939	-0.0490906	0.00641026
ENSG00000101751	ENSG00000196557	POLI	CACNA1H	5027	rs3730716	rs36047427	1	1	0	5.39405e-08	0	0.028302	0.971698	1	rs3730716	1	0.998001	18:52294157_56597899	18:53597803_54798806	-0.511583	0.00303205	-0.0316962	0.00558232	-0.518676	0.00308375	-0.0327395	0.00566114
ENSG00000102471	ENSG00000133858	NDFIP2	ZFC3H1	3535	rs28546558	rs61966633	1	1	2.45277e-08	9.69761e-05	2.56285e-05	0.0995278	0.90035	20	rs9574433;rs752319426;rs953005;rs1023293;rs3742121;rs1155848;rs9565509;rs9565508;rs9574424;rs1977354;rs28546558;rs141613433;rs3759438;rs9574421;rs17185717;rs9565493;rs2296286;rs61966637;rs7993295;rs61966633	0.0828633421700537;0.0758487984134353;0.0671365656146125;0.0665975489101426;0.0661850736257271;0.0610074681364335;0.0570321229458771;0.0564204767364707;0.0485902889172598;0.0467216671865204;0.0455090774581336;0.0455063425015036;0.0423274503853771;0.035096711769184;0.0336165333508879;0.0323197031558147;0.0298580448721583;0.0245760396577289;0.0228627719441251;0.0189679482018764	0.885821	13:78758887_80141899	13:78800615_80119057	-0.0638211	0.00898771	0.0234175	0.00463028	-0.0596798	0.00917558	0.0269809	0.00484828
ENSG00000102471	ENSG00000159199	NDFIP2	ATP5MC1	3409	rs28546558	rs9574421	1	1	2.99615e-09	1.1846e-05	2.39143e-05	0.0927363	0.907228	18	rs752319426;rs9574421;rs28546558;rs61966637;rs3742121;rs2296286;rs953005;rs1023293;rs1977354;rs9574433;rs17185717;rs141613433;rs9565493;rs9574424;rs9565509;rs9565508;rs1155848;rs201884929	0.0741279895939165;0.0739028859128033;0.0709075893165835;0.0707031363082655;0.0702839274505176;0.0666418666962683;0.0634579485713844;0.061263497560767;0.0598385473237589;0.0576473941260943;0.0490998016022212;0.0472577182792468;0.0438741622741881;0.0391745203297758;0.0350623591636183;0.0341546131309495;0.0296603167157287;0.0209851541595303	0.948812	13:78758887_80141899	13:78786942_80066810	-0.0638211	0.00898771	0.0327313	0.0058008	-0.0595988	0.00891713	0.0349621	0.00576635
ENSG00000102547	ENSG00000083814	CAB39L	ZNF671	3945	rs9316453	rs386379136	6	1	0	4.01349e-09	0	0.116793	0.883207	3	rs9316453;rs7982598;rs7321670	0.542996013468666;0.365093378143029;0.0449929892429737	0.963641	13:47652479_51195752	13:48914874_50141598	-0.333268	0.00649477	-0.0417935	0.00501474	-0.32405	0.00649781	-0.0432381	0.00500221
ENSG00000102547	ENSG00000112679	CAB39L	DUSP22	3492	rs9316453	rs1543514	6	1	0	0.000440947	0	0.149709	0.84985	5	rs9316453;rs7982598;rs7321670;rs7998022;rs3764090	0.546906017430351;0.286629165645971;0.0667369580491144;0.0320140315396293;0.0281892816125536	0.980825	13:47652479_51195752	13:48948704_50000565	-0.333268	0.00649477	-0.0288262	0.00548508	-0.329583	0.00645002	-0.0303183	0.00542786
ENSG00000102547	ENSG00000121413	CAB39L	ZSCAN18	3722	rs9316453	rs386379136	6	1	0	1.92861e-14	0	0.0533795	0.94662	4	rs9316453;rs7982598;rs7321670;rs3764090	0.463312559349539;0.426811868020618;0.0493488753996448;0.018573174607396	0.963641	13:47652479_51195752	13:48914874_50033254	-0.333268	0.00649477	-0.0500756	0.00511718	-0.32405	0.00649781	-0.0509154	0.00510647
ENSG00000102547	ENSG00000152454	CAB39L	ZNF256	3722	rs9535239	rs8002489	5	1	3.26069e-30	7.24378e-06	3.98307e-26	0.086659	0.913334	1	rs9535239	0.999316	0.926078	13:47652479_51195752	13:48914874_50033254	-0.14855	0.00595161	-0.03306	0.00474928	-0.16978	0.00598236	-0.0351875	0.00477998
ENSG00000102547	ENSG00000161551	CAB39L	ZNF577	3530	rs9316453	rs2057413	6	1	0	9.70252e-05	0	0.0848197	0.915083	5	rs9316453;rs7982598;rs7321670;rs7998022;rs3764091	0.510721281537134;0.343206151127336;0.0460942360534826;0.0429885199676238;0.0229699856411867	0.948487	13:47652479_51195752	13:48929124_49994164	-0.333268	0.00649477	-0.0245511	0.004327	-0.32359	0.00639358	-0.0249093	0.00428389
ENSG00000102547	ENSG00000171606	CAB39L	ZNF274	3634	rs9316453	rs7330512	6	1	0	2.36077e-06	0	0.0581996	0.941798	5	rs9316453;rs7982598;rs7321670;rs3764090;rs7998022	0.489273787621724;0.364809942264394;0.0480046284134395;0.0271170732500015;0.0260244803284477	0.994671	13:47652479_51195752	13:48927489_50033254	-0.333268	0.00649477	-0.0306854	0.00494561	-0.333298	0.00651583	-0.0313422	0.00496157
ENSG00000102547	ENSG00000176293	CAB39L	ZNF135	3692	rs9316453	rs386379136	6	1	0	6.7634e-16	0	0.0279488	0.972051	3	rs9316453;rs7982598;rs7321670	0.492855339227355;0.453803210410679;0.0313030260785137	0.963641	13:47652479_51195752	13:48914874_50030010	-0.333268	0.00649477	-0.0656577	0.00732946	-0.32405	0.00649781	-0.0668644	0.00729743
ENSG00000102547	ENSG00000181666	CAB39L	ZNF875	3913	rs9535239	rs8002489	5	2	6.06348e-29	0.000134703	1.12807e-26	0.0231071	0.976758	1	rs9535239	0.999351	0.926078	13:47652479_51195752	13:48914874_50124311	-0.14855	0.00595161	-0.0332133	0.00454697	-0.16978	0.00598236	-0.034718	0.00458081
ENSG00000102547	ENSG00000182195	CAB39L	LDOC1	3589	rs9316453	rs7330512	6	1	0	1.94236e-05	0	0.0526284	0.947352	5	rs9316453;rs7982598;rs7321670;rs7998022;rs3764090	0.45686219426232;0.377638289092746;0.0537843415355639;0.0321900949678334;0.0321701418294909	0.994671	13:47652479_51195752	13:48929124_50014366	-0.333268	0.00649477	-0.0333497	0.00574306	-0.333298	0.00651583	-0.03425	0.00576281
ENSG00000102547	ENSG00000196247	CAB39L	ZNF107	4694	rs9316453	rs386379136	6	2	0	8.9894e-05	0	0.0622435	0.937667	3	rs9316453;rs7982598;rs7321670	0.536443060697679;0.3738627428387;0.0455500974605143	0.963641	13:47652479_51195752	13:48924564_50388464	-0.333268	0.00649477	-0.0318004	0.00476438	-0.32405	0.00649781	-0.0324397	0.00474744
ENSG00000102547	ENSG00000196724	CAB39L	ZNF418	3722	rs9316453	rs386379136	6	1	0	3.77227e-10	0	0.0492363	0.950764	5	rs9316453;rs7982598;rs7321670;rs7998022;rs3764090	0.479306367513331;0.351556593730929;0.0647436043131998;0.0326106834550628;0.0253465664788342	0.963641	13:47652479_51195752	13:48914874_50033254	-0.333268	0.00649477	-0.0524793	0.00667063	-0.32405	0.00649781	-0.0535722	0.00665493
ENSG00000102547	ENSG00000198131	CAB39L	ZNF544	3622	rs9316453	rs7328782	6	1	0	7.494e-06	0	0.102428	0.897564	4	rs9316453;rs7982598;rs7321670;rs7998022	0.589948992785983;0.294256050713098;0.0451113502996226;0.0210827552645373	0.97685	13:47652479_51195752	13:48929124_50030010	-0.333268	0.00649477	-0.0315194	0.00531624	-0.330438	0.00645275	-0.0320464	0.00527833
ENSG00000102547	ENSG00000204519	CAB39L	ZNF551	3692	rs9535239	rs8002489	5	1	2.4646e-28	0.000547522	1.41524e-26	0.0295002	0.969952	1	rs9535239	0.999124	0.926078	13:47652479_51195752	13:48918083_50033254	-0.14855	0.00595161	-0.0232351	0.00399029	-0.16978	0.00598236	-0.0245056	0.00401984
ENSG00000102547	ENSG00000242779	CAB39L	ZNF702P	3481	rs9316453	rs959421	6	2	0	0.00376129	0	0.164643	0.831595	5	rs9316453;rs7982598;rs7321670;rs7998022;rs3764090	0.529769043998197;0.33989103322645;0.0494511468373106;0.0257175405512378;0.0199418635503742	0.946344	13:47652479_51195752	13:49009710_50033254	-0.333268	0.00649477	-0.033963	0.006878	-0.325107	0.00642247	-0.0363567	0.00678184
ENSG00000102547	ENSG00000267508	CAB39L	ZNF285	3504	rs9316453	rs7992603	6	1	0	1.51579e-05	0	0.0578767	0.942108	4	rs9316453;rs7982598;rs7321670;rs7998022	0.552307715042245;0.328321735531731;0.0531099653369613;0.0186012967148483	0.980475	13:47652479_51195752	13:48929124_49980122	-0.333268	0.00649477	-0.0364963	0.00643207	-0.329726	0.00645536	-0.0376959	0.00639427
ENSG00000102547	ENSG00000272602	CAB39L	ZNF595	3671	rs9316453	rs1998782	6	2	0	4.00951e-06	0	0.174466	0.82553	5	rs9316453;rs7982598;rs7321670;rs3764090;rs7998022	0.476594981503113;0.3836252177599;0.0636450047026555;0.0234987146086825;0.0174499116635008	0.852137	13:47652479_51195752	13:48914874_50124311	-0.333268	0.00649477	-0.0906584	0.0116094	-0.243974	0.00632052	-0.0757475	0.0109661
ENSG00000102554	ENSG00000178038	KLF5	ALS2CL	3640	rs6562780	rs7984233	1	1	3.86661e-305	1.34084e-06	5.26533e-301	0.0162913	0.983707	1	rs6562780	0.999975	0.859144	13:72044157_74328750	13:73199891_74233426	-0.203438	0.00577436	-0.0286831	0.00467579	-0.188448	0.00576525	-0.029084	0.0046392
ENSG00000102554	ENSG00000204681	KLF5	GABBR1	7098	rs7995507	rs12430127	3	2	1.67931e-43	5.27229e-06	1.88452e-39	0.0572803	0.942714	10	rs12430127;rs369079200;rs11840732;rs11840744;rs7995507;rs7995845;rs7995153;rs11841917;rs61079899;rs200331313	0.141014345696769;0.138028568379773;0.120769474921131;0.120744056412419;0.110556067386161;0.0835998170880708;0.081552956036318;0.0786000674068042;0.0570810045350313;0.0507253106056095	0.983082	13:72044157_74328750	13:72272732_74634470	-0.111959	0.00636036	0.022876	0.00400455	-0.113704	0.0064079	0.0234995	0.00403221
ENSG00000102710	ENSG00000072422	SUPT20H	RHOBTB1	3765	rs1199962	rs139276547	3	1	0	2.19326e-06	0	0.100358	0.89964	1	rs1199962	0.983347	0.885707	13:36301359_38799416	13:36451779_37646365	0.779939	0.00541668	0.0499581	0.00820874	-0.790187	0.00544305	-0.0511016	0.00809552
ENSG00000102710	ENSG00000072422	SUPT20H	RHOBTB1	3765	rs73175079	rs139276547	1	1	0	2.38726e-06	0	0.109412	0.890585	1	rs73175079	1	0.961353	13:36301359_38799416	13:36451779_37646365	-0.775506	0.00526547	-0.0479821	0.00787894	-0.790187	0.00544305	-0.0511016	0.00809552
ENSG00000102710	ENSG00000084731	SUPT20H	KIF3C	3142	rs1781660	rs1781660	5	1	6.21608e-133	5.98103e-05	2.20817e-130	0.0192854	0.980655	1	rs1781660	0.998717	1	13:36301359_38799416	13:36581755_37581528	0.65132	0.00509389	-0.0377567	0.00691209	0.65132	0.00509389	-0.0377567	0.00691209
ENSG00000102710	ENSG00000105507	SUPT20H	CABP5	3337	rs1199962	rs12429860	3	1	0	0.000168068	0	0.127354	0.872477	1	rs1199962	0.982769	0.822119	13:36301359_38799416	13:36619562_37646365	0.779939	0.00541668	-0.0461783	0.00884919	-0.777147	0.00574788	0.0495827	0.0089372
ENSG00000102710	ENSG00000105507	SUPT20H	CABP5	3337	rs73175079	rs12429860	1	1	0	0.000254627	0	0.193977	0.805768	1	rs73175079	1	0.893126	13:36301359_38799416	13:36619562_37646365	-0.775506	0.00526547	0.0437632	0.00854025	-0.777147	0.00574788	0.0495827	0.0089372
ENSG00000102710	ENSG00000143363	SUPT20H	PRUNE1	3003	rs1199962	rs2801799	3	1	0	6.40922e-05	0	0.17793	0.822006	1	rs1199962	0.981777	0.991683	13:36301359_38799416	13:36534515_37539478	0.779939	0.00541668	0.035326	0.00704936	0.767222	0.00534029	0.0370551	0.00695728
ENSG00000102710	ENSG00000143363	SUPT20H	PRUNE1	3003	rs73175079	rs2801799	1	1	0	2.96864e-05	0	0.0813383	0.918632	1	rs73175079	1	0.898152	13:36301359_38799416	13:36534515_37539478	-0.775506	0.00526547	-0.0354939	0.00680371	0.767222	0.00534029	0.0370551	0.00695728
ENSG00000102710	ENSG00000167414	SUPT20H	GNG8	3812	rs73175079	rs4943442	1	1	0	2.44513e-08	0	0.0266332	0.973367	1	rs73175079	1	0.905073	13:36301359_38799416	13:36428401_37646365	-0.775506	0.00526547	-0.0764938	0.0112909	-0.783756	0.00571148	-0.0818338	0.0117745
ENSG00000102710	ENSG00000184113	SUPT20H	CLDN5	3753	rs73175079	rs772982089	1	1	0	8.03403e-06	0	0.136319	0.863673	1	rs73175079	1	0.892095	13:36301359_38799416	13:36454872_37646365	-0.775506	0.00526547	-0.0400424	0.00689994	-0.823835	0.00614513	-0.0484946	0.00781722
ENSG00000102710	ENSG00000185630	SUPT20H	PBX1	3769	rs1199962	rs772982089	3	1	0	7.33485e-05	0	0.0713024	0.928624	1	rs1199962	0.982867	0.822332	13:36301359_38799416	13:36450199_37646365	0.779939	0.00541668	-0.0409821	0.00646576	-0.823835	0.00614513	0.0456367	0.00709349
ENSG00000102710	ENSG00000185630	SUPT20H	PBX1	3769	rs73175079	rs772982089	1	1	0	0.000120788	0	0.118715	0.881164	1	rs73175079	1	0.892095	13:36301359_38799416	13:36450199_37646365	-0.775506	0.00526547	0.0395604	0.00626859	-0.823835	0.00614513	0.0456367	0.00709349
ENSG00000102710	ENSG00000187699	SUPT20H	C2orf88	3187	rs1781660	rs10630829	5	1	1.43367e-133	1.37946e-05	1.18579e-129	0.11232	0.887666	1	rs1781660	0.999913	0.96214	13:36301359_38799416	13:36573102_37593702	0.65132	0.00509389	0.0306894	0.00549566	0.626513	0.00507628	0.0315893	0.00542393
ENSG00000102710	ENSG00000229754	SUPT20H	CXCR2P1	3933	rs1199962	rs2801799	3	1	0	2.35352e-07	0	0.181879	0.818121	1	rs1199962	0.981644	0.991683	13:36301359_38799416	13:36428401_37685608	0.779939	0.00541668	0.056215	0.00780783	0.767222	0.00534029	0.0578342	0.00770907
ENSG00000102710	ENSG00000229754	SUPT20H	CXCR2P1	3933	rs73175079	rs2801799	1	1	0	1.65002e-07	0	0.126914	0.873085	1	rs73175079	1	0.898152	13:36301359_38799416	13:36428401_37685608	-0.775506	0.00526547	-0.0551225	0.00751546	0.767222	0.00534029	0.0578342	0.00770907
ENSG00000102738	ENSG00000005381	MRPS31	MPO	4577	rs9532586	rs9549258	1	2	7.19385e-195	0.0025765	3.20426e-193	0.112993	0.884431	7	rs9532586;rs56302456;rs4943810;rs111585839;rs4943809;rs113218351;rs112420969	0.569974576147728;0.13270743070841;0.071118810349538;0.0601916591170979;0.0514262412407799;0.0354435546080952;0.0324782117829249	0.836116	13:39988647_41933335	13:40064519_41609846	-0.124433	0.00440944	0.0409051	0.00712428	-0.108909	0.00425912	0.0422289	0.00681789
ENSG00000102743	ENSG00000005381	SLC25A15	MPO	4383	rs9549273	rs9549258	1	2	9.60076e-120	0.00298693	4.2752e-118	0.131276	0.865737	7	rs9549273;rs112420969;rs56302456;rs9532584;rs9549266;rs9532586;rs7330618	0.485004288048104;0.193865149133433;0.0986794797666039;0.0676784544822256;0.0493407356003573;0.0446323815298034;0.0201258420724283	0.833367	13:39988647_41769022	13:40064519_41609846	-0.162205	0.00788012	0.0402911	0.00711266	-0.147023	0.00759597	0.0422289	0.00681789
ENSG00000102743	ENSG00000102921	SLC25A15	N4BP1	4280	rs9549273	rs1219159374	1	2	2.01178e-123	6.25891e-07	4.89764e-118	0.150674	0.849326	5	rs9549273;rs112420969;rs9532584;rs56302456;rs9549266	0.484690958395509;0.362919548208337;0.0452608563563054;0.0447933848579717;0.027650667354437	0.842353	13:39988647_41769022	13:39900690_41531574	-0.162205	0.00788012	0.0258567	0.00400201	-0.163176	0.00855857	0.0299445	0.00436744
ENSG00000102743	ENSG00000198373	SLC25A15	WWP2	2535	rs60751791	rs60751791	2	2	1.78037e-80	0.000626213	5.93052e-80	8.73751e-05	0.999286	1	rs60751791	1	1	13:39988647_41769022	13:40536133_41535772	-0.315512	0.0179078	0.0356702	0.00758577	-0.315512	0.0179078	0.0356702	0.00758577
ENSG00000102763	ENSG00000144655	VWA8	CSRNP1	4268	rs9652185	rs34464776	6	1	4.08601e-08	4.19979e-05	6.09842e-05	0.0608042	0.939093	7	rs9652185;rs79253478;rs9594751;rs9525623;rs9533103;rs9533128;rs67578845	0.438434274073308;0.177961116091281;0.118319186172319;0.093556795880143;0.0802051901141033;0.0321182633130368;0.0242947378025275	0.840214	13:40553755_43137917	13:41774890_43017680	0.0449791	0.00420692	-0.025537	0.00448051	0.0446805	0.00452873	-0.0291243	0.00488823
ENSG00000102781	ENSG00000263417	KATNAL1	GTSCR1	3973	rs1275188	rs1275188	5	1	2.12749e-19	2.68387e-06	5.10819e-16	0.004453	0.995544	3	rs1275188;rs2149849;rs1314940	0.434244117648313;0.418111789282078;0.147230506052983	1	13:29615169_30933694	13:29871313_30880129	0.0757885	0.00586062	-0.0494593	0.00828353	0.0757885	0.00586062	-0.0494593	0.00828353
ENSG00000102870	ENSG00000034053	ZNF629	APBA2	1413	rs4889534	rs4889614	1	1	2.06274e-11	5.0299e-05	2.41957e-08	0.0571146	0.942835	15	rs4889534;rs4889622;rs34840035;rs11647697;rs199837330;rs397716311;rs8059475;rs4889536;rs12931096;rs2125293;rs2168834;rs4889614;rs71149059;rs12929065;rs12930944	0.143294015979123;0.116339925314887;0.0952372621231829;0.0935227950176331;0.0810007548666134;0.0640441079274248;0.0610717691924158;0.0561371521706388;0.0509375438237629;0.0479571237529795;0.0475634822750649;0.0287671882841944;0.0277861273388185;0.0264511017913047;0.02326236839927	0.988738	16:30412430_31487043	16:30025807_31558753	0.0293521	0.0054475	0.03155	0.00503248	0.0283741	0.00555084	0.0322916	0.00512432
ENSG00000102870	ENSG00000102349	ZNF629	KLF8	1337	rs4889534	rs71149059	1	1	2.8668e-14	6.99053e-08	3.45442e-08	0.0823991	0.917601	15	rs71149059;rs4889622;rs4889534;rs11647697;rs199837330;rs8059475;rs34840035;rs4889536;rs12931096;rs12930944;rs12929065;rs4889614;rs2125293;rs2168834;rs9796842	0.312610590291175;0.117461001876268;0.0791918418362321;0.057665085154983;0.0503997890601911;0.0496066969367574;0.0489344231289056;0.0481737920755148;0.0421295838966532;0.0286539453949556;0.0266788622114362;0.0262403630718469;0.0245018509243883;0.0243210037350788;0.0143580986359609	0.903184	16:30412430_31487043	16:30080506_31549353	0.0293521	0.0054475	-0.0377177	0.00583469	0.030828	0.00591546	-0.0431767	0.00623693
ENSG00000102870	ENSG00000184481	ZNF629	FOXO4	1418	rs4889534	rs11862962	1	1	6.29023e-15	1.53385e-08	5.5012e-08	0.132409	0.867591	22	rs199837330;rs4889622;rs34840035;rs11647697;rs66607719;rs2878304;rs12931096;rs4889534;rs8059475;rs4889536;rs2168834;rs2125293;rs12929065;rs12930944;rs147935313;rs80095680;rs144343231;rs2335013;rs397716311;rs9796842;rs4889653;rs8050107	0.117152823376139;0.0973685834179923;0.0867022853916422;0.0833362437342252;0.0641450923080555;0.0572370619372499;0.0540192731843189;0.0523712515601845;0.0473391854326576;0.0460935909540062;0.0368199839218084;0.0357480299933331;0.0258102158710933;0.0232529912421126;0.0231186949360846;0.0230407274224276;0.0187192888345934;0.0169027137529761;0.0127165929571397;0.0105971720746658;0.0104633297004607;0.00940250261299858	0.837784	16:30412430_31487043	16:30118615_31643786	0.0293521	0.0054475	-0.0238768	0.00355931	-0.0223701	0.00562925	0.0256796	0.00364917
ENSG00000102871	ENSG00000167552	TRADD	TUBA1A	1795	rs141039314	rs746461887	6	1	3.13515e-291	5.41964e-05	9.29101e-288	0.158929	0.841017	2	rs141039314;rs150221824	0.559549113035999;0.440448767843109	0.805706	16:66054208_69268725	16:67184472_68470067	-0.144058	0.00883924	-0.0495602	0.00909766	-0.118469	0.00841846	-0.0492399	0.00873587
ENSG00000102879	ENSG00000122223	CORO1A	CD244	912	16:30679409:T:TTTTATTTAT	16:30679409:T:TTTTATTTAT	4	1	2.636e-09	9.27386e-06	1.43139e-05	0.0484555	0.951521	6	16:30679409:T:TTTTATTTAT;rs71374021;rs2972814;rs9927137;rs67693285;rs71374025	0.700826188042549;0.0918386864423639;0.0659547730207086;0.0594685384322902;0.0213170143911223;0.01426234696846	1	16:29071804_31849918	16:30118615_31233096	-0.0292962	0.00283629	-0.0281595	0.00469495	-0.0292962	0.00283629	-0.0281595	0.00469495
ENSG00000102882	ENSG00000170837	MAPK3	GPR27	661	rs35105141	rs35105141	1	1	0	3.51136e-09	0	0.00556646	0.994434	1	rs35105141	1	1	16:27574896_31880915	16:29571948_30635649	-0.252334	0.00276505	-0.0271124	0.00413798	-0.252334	0.00276505	-0.0271124	0.00413798
ENSG00000102898	ENSG00000076716	NUTF2	GPC4	1234	rs7191281	16:67632075:C:CAAAAAAA	1	1	1.1666e-11	1.43673e-05	1.44456e-08	0.0158223	0.984163	3	rs7191281;rs28711261;rs143819148	0.825725484080319;0.0773466673009543;0.0581273875492027	0.875614	16:67058128_68121218	16:67048241_68133111	-0.0337014	0.00601537	0.0656728	0.0112014	-0.0310065	0.00665415	0.0725131	0.012309
ENSG00000102898	ENSG00000083814	NUTF2	ZNF671	1241	rs7191281	rs112295395	1	1	1.61622e-12	1.99047e-06	4.28164e-08	0.0508326	0.949165	7	rs16957489;rs28711261;rs143819148;rs7191281;rs11343807;rs8046907;rs112295395	0.229388836102158;0.184661571580503;0.180994863562124;0.155654427794655;0.108580026301146;0.0895491238940126;0.0263590434284707	0.881908	16:67058128_68121218	16:67034947_68322284	-0.0337014	0.00601537	-0.0429039	0.00725912	-0.0284418	0.00589887	-0.044971	0.00707003
ENSG00000102898	ENSG00000102796	NUTF2	DHRS12	1241	rs7191281	rs1160815246	1	1	2.48343e-14	3.0585e-08	4.09593e-08	0.0485409	0.951459	6	rs7191281;rs28711261;rs143819148;rs16957489;rs8046907;rs35324726	0.396018097079021;0.212824920098627;0.187506586746813;0.0817475871637744;0.0514277280241309;0.0299755350772961	0.82429	16:67058128_68121218	16:66913121_68301489	-0.0337014	0.00601537	0.052279	0.00775757	-0.0296542	0.00649991	0.0594191	0.00847585
ENSG00000102898	ENSG00000121297	NUTF2	TSHZ3	1241	rs7191281	16:67632075:C:CAAAAAAA	1	1	1.7727e-12	2.18319e-06	2.83679e-08	0.0330027	0.966995	5	rs7191281;rs143819148;rs8046907;rs28711261;rs16957489	0.488863475958239;0.197665248062219;0.136392934969483;0.104759871791192;0.030031465648066	0.875614	16:67058128_68121218	16:67034947_68275596	-0.0337014	0.00601537	0.0420026	0.00689282	-0.0310065	0.00665415	0.0478081	0.00762076
ENSG00000102898	ENSG00000126467	NUTF2	TSKS	1236	rs7191281	rs13334205	1	1	2.45316e-14	3.02121e-08	1.17457e-07	0.142942	0.857058	9	rs28711261;rs143819148;rs7191281;rs8046907;rs11343807;rs13334205;rs6499134;rs7203742;rs60626639	0.271893192726518;0.268665400917461;0.160222038991796;0.0847309102161361;0.0639405686685583;0.0511818590798984;0.0251332084379745;0.022244120772704;0.0204211676330477	0.841961	16:67058128_68121218	16:66771638_68133111	-0.0337014	0.00601537	-0.0702348	0.0106637	-0.0276039	0.00578642	-0.0743641	0.0102894
ENSG00000102898	ENSG00000144724	NUTF2	PTPRG	1278	rs7191281	rs11343807	1	1	3.7647e-11	4.63645e-05	6.57171e-08	0.0790929	0.920861	5	rs11343807;rs16957489;rs7191281;rs143819148;rs8046907	0.533038641610226;0.287787010268056;0.0959978574806797;0.0292150344778806;0.0234083515604078	0.895236	16:67058128_68121218	16:67066393_68131528	-0.0337014	0.00601537	0.0694953	0.013281	-0.0304589	0.00584465	0.0787173	0.0129399
ENSG00000102898	ENSG00000152784	NUTF2	PRDM8	1241	rs7191281	rs1160815246	1	1	1.77993e-12	2.19209e-06	2.6856e-08	0.031137	0.968861	5	rs143819148;rs28711261;rs8046907;rs7191281;rs16957489	0.408225797321373;0.299874003405914;0.174365007455146;0.0635159082501605;0.023901652088489	0.82429	16:67058128_68121218	16:67034947_68133111	-0.0337014	0.00601537	-0.0464829	0.00809995	-0.0296542	0.00649991	-0.0563957	0.00887493
ENSG00000102898	ENSG00000165626	NUTF2	BEND7	1230	rs7191281	rs7203742	1	1	3.3047e-14	4.06994e-08	4.92277e-08	0.0587444	0.941256	7	rs143819148;rs28711261;rs8046907;rs7191281;rs11343807;rs6499134;rs1415185611	0.325771096192972;0.312277747015205;0.188175584660562;0.07819063580862;0.0324627714288767;0.0123931689607589;0.00994464578731183	0.861277	16:67058128_68121218	16:66484192_68532725	-0.0337014	0.00601537	-0.063083	0.00964786	-0.0282885	0.00587568	-0.0666156	0.00934706
ENSG00000102898	ENSG00000181666	NUTF2	ZNF875	1241	rs7191281	rs7191281	1	1	8.46042e-26	1.04195e-19	6.87416e-09	0.0064789	0.993521	3	rs7191281;rs143819148;rs28711261	0.691232742053647;0.154321157365549;0.126735834202818	1	16:67058128_68121218	16:66645501_68777020	-0.0337014	0.00601537	-0.0730986	0.00730301	-0.0337014	0.00601537	-0.0730986	0.00730301
ENSG00000102898	ENSG00000185518	NUTF2	SV2B	1296	rs7191281	rs8046907	1	1	4.1082e-36	5.05949e-30	3.66233e-08	0.0431901	0.95681	5	rs8046907;rs143819148;rs28711261;rs16957489;rs7191281	0.728895108582628;0.073041343653021;0.053397055431294;0.047971635931571;0.0473965271720329	0.947383	16:67058128_68121218	16:66481059_68874569	-0.0337014	0.00601537	-0.166787	0.0139678	-0.032478	0.00595629	-0.169478	0.013815
ENSG00000102898	ENSG00000186318	NUTF2	BACE1	1238	rs7191281	rs8046907	1	1	1.69725e-13	2.09027e-07	1.88476e-08	0.0212545	0.978745	4	rs8046907;rs143819148;rs28711261;rs7191281	0.345406858312442;0.265135400119737;0.239796602680375;0.113111806536148	0.947383	16:67058128_68121218	16:67034947_68133111	-0.0337014	0.00601537	-0.0550778	0.00882296	-0.032478	0.00595629	-0.0583935	0.00883781
ENSG00000102898	ENSG00000196872	NUTF2	CRACDL	1241	rs7191281	rs7203742	1	1	6.70846e-12	8.26187e-06	1.47193e-07	0.179636	0.820356	10	rs7191281;rs143819148;rs28711261;rs8046907;rs6499134;rs7203742;rs16957489;rs11343807;rs60626639;rs35324726	0.240428300960923;0.148613807190894;0.132790770308885;0.0990935646846467;0.0789060999740406;0.0646708521860509;0.0584897135097683;0.0534864832381774;0.0493414116135309;0.0282043173788127	0.861277	16:67058128_68121218	16:67034947_68141386	-0.0337014	0.00601537	-0.0465885	0.00815349	-0.0282885	0.00587568	-0.0508964	0.0080019
ENSG00000102904	ENSG00000134897	TSNAXIP1	BIVM	2723	rs6499143	rs6499143	1	1	3.02033e-84	2.13314e-10	3.97644e-76	0.0261364	0.973864	6	rs6499143;rs7198357;rs2271294;rs13334918;rs11553287;rs145580476	0.583472644304455;0.110418411006329;0.087019130232989;0.0793866663309479;0.0727181607428781;0.0432916549824956	1	16:66216829_68894249	16:67109375_68754428	0.142426	0.00766422	-0.0498227	0.00665482	0.142426	0.00766422	-0.0498227	0.00665482
ENSG00000102974	ENSG00000133134	CTCF	BEX2	1252	rs6499132	rs73595580	2	1	1.54481e-13	9.25201e-05	6.61822e-11	0.0377128	0.962195	9	rs73595580;rs200002625;rs113577933;rs28421035;rs7185433;rs6499132;rs781616750;rs111728249;rs111893345	0.26362574805586;0.15469581178494;0.127215831517946;0.109006816030936;0.0865659217495332;0.0845846901140591;0.0818865970944858;0.0413768855993751;0.0276749921349844	0.925725	16:66421377_68915173	16:67100637_68136395	-0.0474072	0.00579214	0.0424093	0.00824589	-0.0444177	0.00577308	0.0457939	0.00813726
ENSG00000102974	ENSG00000147119	CTCF	CHST7	1358	rs6499132	rs111728249	2	1	1.39994e-13	8.38441e-05	1.54192e-10	0.0905287	0.909387	12	rs111728249;rs73595580;rs113577933;rs6499132;rs28421035;rs7185433;rs200002625;rs111893345;16:67608018:C:CAAAAAAAAA;rs28491096;rs9924509;rs113308444	0.23266711236342;0.154204047919627;0.123062644060428;0.103416117116594;0.0869495649154377;0.0623068703870392;0.0591575757260706;0.0415364358052169;0.0354608171307104;0.0248489140633157;0.0245747978467705;0.0218087920346864	0.935583	16:66421377_68915173	16:67017946_68139253	-0.0474072	0.00579214	-0.0554403	0.0106778	-0.0436671	0.00569096	-0.0592651	0.0103565
ENSG00000102974	ENSG00000166265	CTCF	CYYR1	1358	rs6499132	rs9924509	2	1	2.44997e-18	1.46731e-09	1.02723e-10	0.059641	0.940359	12	rs6499132;rs781616750;rs111728249;rs111893345;rs28491096;rs9924509;rs113577933;rs113308444;rs28421035;rs73595580;rs7185433;rs200002625	0.21551212292596;0.214439477764474;0.112835328241761;0.0652746845619426;0.0580726169063407;0.0526530255739759;0.0503210409198003;0.0479459679174877;0.0450263083341743;0.0424767096675436;0.0417843941693893;0.0399176515597934	0.930794	16:66421377_68915173	16:67017946_68141386	-0.0474072	0.00579214	-0.0925709	0.0129588	-0.0427243	0.00571982	-0.0956519	0.0128561
ENSG00000102977	ENSG00000083814	ACD	ZNF671	1683	rs13334205	rs112295395	1	1	9.23496e-152	4.25466e-06	2.44969e-147	0.111082	0.888913	3	rs13334205;rs6499134;rs7203742	0.779699973103486;0.147163188912573;0.0392471932778408	0.923738	16:65953064_69488438	16:67034947_68322284	-0.137024	0.00516069	-0.0414651	0.00701567	-0.140415	0.00522871	-0.044971	0.00707003
ENSG00000102977	ENSG00000102796	ACD	DHRS12	1739	rs13334205	rs1160815246	1	1	8.14391e-154	3.752e-08	1.34319e-147	0.0600023	0.939998	2	rs13334205;rs6499134	0.889498060648809;0.0698778451317104	0.813161	16:65953064_69488438	16:66913121_68301489	-0.137024	0.00516069	0.0501777	0.00747839	-0.154706	0.00593549	0.0594191	0.00847585
ENSG00000102977	ENSG00000108239	ACD	TBC1D12	1397	rs13334205	rs13334205	1	1	6.83241e-154	3.14777e-08	1.29861e-148	0.00399083	0.996009	2	rs13334205;rs6499134	0.934148058400798;0.0345352843489859	1	16:65953064_69488438	16:66913121_68133111	-0.137024	0.00516069	0.0597392	0.00884642	-0.137024	0.00516069	0.0597392	0.00884642
ENSG00000102977	ENSG00000126467	ACD	TSKS	1693	rs13334205	rs13334205	1	1	2.68504e-155	1.23703e-09	1.2856e-148	0.00393076	0.996069	2	rs13334205;rs6499134	0.944784609181998;0.0290048396787974	1	16:65953064_69488438	16:66771638_68133111	-0.137024	0.00516069	-0.0743641	0.0102894	-0.137024	0.00516069	-0.0743641	0.0102894
ENSG00000102977	ENSG00000134755	ACD	DSC2	2093	rs13334205	rs9934328	1	1	6.19108e-157	2.8523e-11	1.94323e-148	0.00696665	0.993033	2	rs13334205;rs6499134	0.874604546409595;0.0778236474211261	0.994349	16:65953064_69488438	16:66645501_68177579	-0.137024	0.00516069	-0.0595702	0.00770686	-0.13749	0.00520695	-0.0602664	0.00776443
ENSG00000102977	ENSG00000152784	ACD	PRDM8	1321	rs13334205	rs1160815246	1	1	2.45711e-151	1.13202e-05	3.70746e-147	0.169145	0.830843	3	rs13334205;rs6499134;rs7203742	0.496246738020469;0.427178354526324;0.051222861743412	0.813161	16:65953064_69488438	16:67034947_68133111	-0.137024	0.00516069	-0.0439613	0.00778939	-0.154706	0.00593549	-0.0563957	0.00887493
ENSG00000102977	ENSG00000165626	ACD	BEND7	3156	rs13334205	rs7203742	1	1	2.74332e-154	1.26388e-08	4.08661e-148	0.0168612	0.983139	3	rs13334205;rs6499134;rs9934328	0.810181541462926;0.120697228135732;0.0341033178358815	0.988791	16:65953064_69488438	16:66484192_68532725	-0.137024	0.00516069	-0.0649815	0.00915754	-0.139026	0.00523346	-0.0666156	0.00934706
ENSG00000102977	ENSG00000175040	ACD	CHST2	1165	rs13334205	rs7196853	1	1	3.48334e-150	0.000160482	1.06318e-147	0.0470763	0.952763	2	rs13334205;rs6499134	0.923602742443991;0.0339067515275343	0.801473	16:65953064_69488438	16:67028189_68024831	-0.137024	0.00516069	0.0410963	0.007777	-0.115289	0.00560274	0.0460011	0.00839577
ENSG00000102977	ENSG00000185518	ACD	SV2B	4299	rs13334205	rs8046907	1	1	3.95661e-176	1.82286e-30	3.52719e-148	0.0142788	0.985721	3	rs13334205;rs6499134;rs7203742	0.859519371000906;0.0818765890368048;0.0317046102921816	0.899491	16:65953064_69488438	16:66481059_68874569	-0.137024	0.00516069	-0.162725	0.0133311	-0.141006	0.00539477	-0.169478	0.013815
ENSG00000102977	ENSG00000185897	ACD	FFAR3	4134	rs13334205	rs7203742	1	1	4.08284e-174	1.88101e-28	1.43635e-148	0.00462671	0.995373	2	rs13334205;rs7203742	0.944373119536472;0.0351115725095792	0.988791	16:65953064_69488438	16:66465508_68874569	-0.137024	0.00516069	0.15377	0.0110169	-0.139026	0.00523346	0.15681	0.0112232
ENSG00000102977	ENSG00000186318	ACD	BACE1	1312	rs13334205	rs8046907	1	1	1.00453e-152	4.62798e-07	1.11552e-147	0.0494925	0.950507	3	rs13334205;rs6499134;rs7203742	0.875211820688978;0.0613073348488931;0.0315161954223563	0.899491	16:65953064_69488438	16:67034947_68133111	-0.137024	0.00516069	-0.0534449	0.00846481	-0.141006	0.00539477	-0.0583935	0.00883781
ENSG00000102977	ENSG00000196872	ACD	CRACDL	1338	rs13334205	rs7203742	1	1	1.68452e-152	7.76077e-07	3.69661e-148	0.0150609	0.984938	3	rs13334205;rs6499134;rs7203742	0.718097584522245;0.202224396531016;0.0589994261102548	0.988791	16:65953064_69488438	16:67034947_68141386	-0.137024	0.00516069	-0.0491554	0.00791469	-0.139026	0.00523346	-0.0508964	0.0080019
ENSG00000102977	ENSG00000198932	ACD	GPRASP1	1702	rs13334205	rs6499134	1	1	8.95695e-156	4.12657e-10	3.58084e-148	0.0145264	0.985474	3	rs13334205;rs6499134;rs7203742	0.701824634279751;0.232115769410054;0.0483906368365638	0.98252	16:65953064_69488438	16:66771638_68139253	-0.137024	0.00516069	-0.0365019	0.00497466	-0.139511	0.00522441	-0.0376995	0.00505807
ENSG00000102977	ENSG00000214357	ACD	NEURL1B	1315	rs13334205	rs7196853	1	1	1.48035e-150	6.82015e-05	3.59287e-147	0.163856	0.836076	3	rs13334205;rs6499134;rs9934328	0.680416441186666;0.248455646482538;0.0343054023346468	0.801473	16:65953064_69488438	16:66932896_68090341	-0.137024	0.00516069	0.0532099	0.00991436	-0.115289	0.00560274	0.0653994	0.0107481
ENSG00000102978	ENSG00000173369	POLR2C	C1QB	3833	rs223830	rs223900	5	1	6.23557e-59	4.37763e-08	1.05951e-52	0.0725273	0.927473	1	rs223830	0.999801	0.890285	16:56631853_58117595	16:56874972_57977587	-0.137846	0.00494391	0.0436896	0.00649394	-0.131867	0.00476536	0.0447602	0.00625557
ENSG00000102981	ENSG00000076716	PARD6A	GPC4	1287	rs112295395	16:67632075:C:CAAAAAAA	1	1	4.63622e-36	2.51806e-05	5.74277e-33	0.0292492	0.970726	2	rs35324726;rs112295395	0.549846486335701;0.429294790659966	0.804849	16:66411518_68976351	16:67048241_68133111	-0.107216	0.00679916	0.0605832	0.0109339	-0.106025	0.007708	0.0725131	0.012309
ENSG00000102981	ENSG00000083814	PARD6A	ZNF671	1683	rs112295395	rs112295395	1	1	7.71712e-38	4.19138e-07	2.04706e-33	0.00913645	0.990863	3	rs112295395;rs16957489;rs35324726	0.801109761612053;0.111069205608079;0.0877520293715933	1	16:66411518_68976351	16:67034947_68322284	-0.107216	0.00679916	-0.044971	0.00707003	-0.107216	0.00679916	-0.044971	0.00707003
ENSG00000102981	ENSG00000121297	PARD6A	TSHZ3	1584	rs112295395	16:67632075:C:CAAAAAAA	1	1	6.12859e-37	3.32861e-06	9.81092e-33	0.0513887	0.948608	3	rs112295395;rs35324726;rs16957489	0.585410187811557;0.301617892562724;0.112041291686561	0.804849	16:66411518_68976351	16:67034947_68275596	-0.107216	0.00679916	0.0399895	0.00671491	-0.106025	0.007708	0.0478081	0.00762076
ENSG00000102981	ENSG00000126467	PARD6A	TSKS	1693	rs112295395	rs13334205	1	1	7.6744e-39	4.16819e-08	3.67451e-32	0.197969	0.802031	2	rs112295395;rs35324726	0.736636924900097;0.228528687597703	0.923738	16:66411518_68976351	16:66771638_68133111	-0.107216	0.00679916	-0.0697301	0.0104436	-0.0999173	0.0067331	-0.0743641	0.0102894
ENSG00000102981	ENSG00000134755	PARD6A	DSC2	2093	rs112295395	rs9934328	1	1	3.01643e-41	1.63831e-10	9.46788e-33	0.0495218	0.950478	2	rs112295395;rs35324726	0.764048195139457;0.223835085827556	0.933071	16:66411518_68976351	16:66645501_68177579	-0.107216	0.00679916	-0.0585415	0.00780201	-0.100205	0.00676891	-0.0602664	0.00776443
ENSG00000102981	ENSG00000144724	PARD6A	PTPRG	1246	rs112295395	rs11343807	1	1	8.2524e-36	4.48211e-05	1.44089e-32	0.0764117	0.923543	3	rs16957489;rs112295395;rs35324726	0.665881959469475;0.237154296541166;0.0968658700836797	0.904571	16:66411518_68976351	16:67066393_68131528	-0.107216	0.00679916	0.0701859	0.0132196	-0.0967555	0.00685201	0.0787173	0.0129399
ENSG00000102981	ENSG00000165626	PARD6A	BEND7	3156	rs112295395	rs7203742	1	1	1.73592e-38	9.42826e-08	2.58592e-32	0.138726	0.861274	3	rs112295395;rs35324726;rs16957489	0.850501811534158;0.0963290225739588;0.0480202522922816	0.940323	16:66411518_68976351	16:66484192_68532725	-0.107216	0.00679916	-0.064211	0.00940298	-0.101118	0.00680881	-0.0666156	0.00934706
ENSG00000102981	ENSG00000181666	PARD6A	ZNF875	3618	rs112295395	rs7191281	1	1	2.17987e-49	1.18395e-18	1.77116e-32	0.0943857	0.905614	3	rs35324726;rs112295395;rs16957489	0.437476193662602;0.301139940368678;0.26107355355699	0.881908	16:66411518_68976351	16:66645501_68777020	-0.107216	0.00679916	-0.0685115	0.00713286	-0.100625	0.00694908	-0.0730986	0.00730301
ENSG00000102981	ENSG00000185518	PARD6A	SV2B	4299	rs112295395	rs8046907	1	1	5.38516e-61	2.92483e-30	4.8007e-33	0.0241222	0.975878	3	rs112295395;rs35324726;rs16957489	0.609620613227721;0.324387311911006;0.0652681845472386	0.873416	16:66411518_68976351	16:66481059_68874569	-0.107216	0.00679916	-0.169191	0.0139168	-0.101492	0.00697577	-0.169478	0.013815
ENSG00000102981	ENSG00000185897	PARD6A	FFAR3	4134	rs112295395	rs7203742	1	1	3.86537e-58	2.09939e-27	1.35985e-32	0.0720012	0.927999	2	rs35324726;rs112295395	0.778008728805936;0.218315716352161	0.940323	16:66411518_68976351	16:66465508_68874569	-0.107216	0.00679916	0.153127	0.0112691	-0.101118	0.00680881	0.15681	0.0112232
ENSG00000102981	ENSG00000196872	PARD6A	CRACDL	1338	rs112295395	rs7203742	1	1	7.58838e-37	4.12146e-06	1.66524e-32	0.0886213	0.911375	3	rs112295395;rs35324726;rs16957489	0.534543969916765;0.397619078541147;0.0630449392705492	0.940323	16:66411518_68976351	16:67034947_68141386	-0.107216	0.00679916	-0.0471344	0.00799209	-0.101118	0.00680881	-0.0508964	0.0080019
ENSG00000102981	ENSG00000198932	PARD6A	GPRASP1	1702	rs112295395	rs6499134	1	1	1.82359e-40	9.90443e-10	7.29041e-33	0.0376716	0.962328	2	rs35324726;rs112295395	0.550969363524294;0.421809134139777	0.945971	16:66411518_68976351	16:66771638_68139253	-0.107216	0.00679916	-0.0366198	0.00510539	-0.101933	0.00680282	-0.0376995	0.00505807
ENSG00000103005	ENSG00000080298	USB1	RFX3	3332	rs3743558	rs3991718	1	1	2.9288e-253	9.31637e-05	1.98136e-250	0.0611485	0.938758	3	rs3743558;rs3743553;rs4145589	0.563221205009572;0.253891797798305;0.182886990648009	0.869421	16:57285167_59101386	16:57489814_58495711	0.155011	0.00380412	-0.0245604	0.00454727	0.145983	0.00373405	-0.0260421	0.00443188
ENSG00000103005	ENSG00000089351	USB1	GRAMD1A	3613	rs3743558	rs3991718	1	1	3.15978e-258	1.00511e-09	1.348e-250	0.040961	0.959039	3	rs3743558;rs3743553;rs4145589	0.499974810899854;0.275805150703898;0.224220026127965	0.869421	16:57285167_59101386	16:57447758_58532838	0.155011	0.00380412	0.028964	0.00395763	0.145983	0.00373405	0.0293367	0.00383819
ENSG00000103005	ENSG00000109320	USB1	NFKB1	3381	rs3743558	rs3743554	1	1	2.10201e-255	6.68639e-07	6.34723e-251	0.0182267	0.981773	3	rs3743558;rs4145589;rs3743553	0.630150660971728;0.222708116300624;0.147141221879371	0.907436	16:57285167_59101386	16:57489814_58519819	0.155011	0.00380412	0.026527	0.0042119	0.148218	0.00366388	0.0263012	0.00406229
ENSG00000103005	ENSG00000119698	USB1	PPP4R4	3297	rs3743558	rs3743554	1	1	2.21566e-253	7.0479e-05	7.69199e-251	0.022513	0.977417	3	rs3743558;rs4145589;rs3743553	0.427467772043787;0.28778011660532;0.284752105712912	0.907436	16:57285167_59101386	16:57496328_58495711	0.155011	0.00380412	0.0446664	0.00826818	0.148218	0.00366388	0.0437645	0.00798749
ENSG00000103005	ENSG00000123643	USB1	SLC36A1	3337	rs3743558	rs8062138	1	1	5.72004e-254	1.81951e-05	7.99496e-251	0.0234785	0.976503	3	rs3743558;rs4145589;rs3743553	0.45253298663286;0.329596222800551;0.217870782280831	0.966789	16:57285167_59101386	16:57489814_58497937	0.155011	0.00380412	-0.0284618	0.00501757	0.153912	0.00382673	-0.0292359	0.00504574
ENSG00000103005	ENSG00000135823	USB1	STX6	3390	rs3743558	rs3743554	1	1	3.90268e-254	1.24142e-05	4.91898e-250	0.15478	0.845208	3	rs4145589;rs3743553;rs3743558	0.397728091272118;0.387538907652463;0.214732993849561	0.907436	16:57285167_59101386	16:57489814_58515437	0.155011	0.00380412	0.0262057	0.00468677	0.148218	0.00366388	0.0289441	0.00450162
ENSG00000103005	ENSG00000139278	USB1	GLIPR1	3496	rs3743558	rs3743554	1	1	2.3402e-257	7.44405e-09	7.06519e-251	0.020515	0.979485	3	rs3743558;rs4145589;rs3743553	0.454752115054633;0.380335301009284;0.164912582928217	0.907436	16:57285167_59101386	16:57448745_58532838	0.155011	0.00380412	-0.0294166	0.00424386	0.148218	0.00366388	-0.0289071	0.00406433
ENSG00000103005	ENSG00000142046	USB1	TMEM91	3426	rs3743558	rs3743558	1	1	1.82519e-255	5.80584e-07	4.34334e-251	0.0118396	0.98816	3	rs3743558;rs3743553;rs4145589	0.643637890618349;0.190635448674395;0.16572665875922	1	16:57285167_59101386	16:57465553_58519819	0.155011	0.00380412	0.0258071	0.00405688	0.155011	0.00380412	0.0258071	0.00405688
ENSG00000103005	ENSG00000151612	USB1	ZNF827	3514	rs3743558	rs3743558	1	1	2.32778e-261	7.40455e-13	2.33169e-251	0.00542784	0.994572	3	rs3743558;rs4145589;rs3743553	0.811202527186633;0.115043012657827;0.0737544596942953	1	16:57285167_59101386	16:57479627_58531505	0.155011	0.00380412	0.034362	0.00416182	0.155011	0.00380412	0.034362	0.00416182
ENSG00000103005	ENSG00000152784	USB1	PRDM8	3745	rs3743558	rs3743554	1	1	2.83229e-279	9.00938e-31	4.04283e-251	0.0108818	0.989118	3	rs4145589;rs3743553;rs3743558	0.409411864682276;0.408269383780153;0.18231875036366	0.907436	16:57285167_59101386	16:57448745_58574532	0.155011	0.00380412	0.0740672	0.00607929	0.148218	0.00366388	0.0722824	0.00586756
ENSG00000103005	ENSG00000156127	USB1	BATF	3341	rs3743558	rs3743553	1	1	2.62691e-253	8.35608e-05	7.66671e-251	0.0224324	0.977484	3	rs3743558;rs3743553;rs4145589	0.363238081599796;0.332330070293468;0.304431844294411	0.988677	16:57285167_59101386	16:57496328_58495711	0.155011	0.00380412	0.0206707	0.00386712	0.15438	0.00378756	0.0209797	0.00384791
ENSG00000103005	ENSG00000158470	USB1	B4GALT5	3413	rs3743558	rs3743558	1	1	2.60979e-257	8.30161e-09	3.78852e-251	0.0100712	0.989929	3	rs3743558;rs3743553;rs4145589	0.735199081614205;0.155916329999381;0.108884585618875	1	16:57285167_59101386	16:57489814_58520876	0.155011	0.00380412	-0.0272084	0.00388759	0.155011	0.00380412	-0.0272084	0.00388759
ENSG00000103005	ENSG00000165288	USB1	BRWD3	5146	rs3743558	rs3743558	1	1	0	5.42837e-103	2.16125e-251	0.00488458	0.995115	2	rs3743558;rs4145589	0.773499435240445;0.214214004105786	1	16:57285167_59101386	16:57406683_58815075	0.155011	0.00380412	-0.0732642	0.00331727	0.155011	0.00380412	-0.0732642	0.00331727
ENSG00000103005	ENSG00000168310	USB1	IRF2	3341	rs3743558	rs3743554	1	1	7.63781e-253	0.000242955	1.25079e-250	0.0378633	0.961894	3	rs3743558;rs3743553;rs4145589	0.690597444526129;0.158598429606949;0.150804123483389	0.907436	16:57285167_59101386	16:57496328_58495711	0.155011	0.00380412	-0.0164059	0.00311265	0.148218	0.00366388	-0.0165915	0.00300385
ENSG00000103005	ENSG00000172794	USB1	RAB37	3352	rs3743558	rs4145589	1	1	1.92283e-253	6.11641e-05	5.42044e-251	0.0152728	0.984666	3	rs3743558;rs4145589;rs3743553	0.428860812038085;0.329600316571087;0.241538867407472	0.987868	16:57285167_59101386	16:57494926_58497937	0.155011	0.00380412	-0.0261646	0.00476873	0.154692	0.00379548	-0.0263188	0.00476047
ENSG00000103005	ENSG00000177463	USB1	NR2C2	3561	rs3743558	rs3743554	1	1	1.42261e-252	0.000452524	2.75887e-250	0.0859311	0.913616	3	rs3743558;rs4145589;rs3743553	0.574471600380022;0.226747177629299;0.198781216616112	0.907436	16:57285167_59101386	16:57465553_58531505	0.155011	0.00380412	-0.0164135	0.0029595	0.148218	0.00366388	-0.0165126	0.00284708
ENSG00000103005	ENSG00000197457	USB1	STMN3	3521	rs3743558	rs1428814	1	1	3.94571e-268	1.25511e-19	7.65768e-251	0.0224035	0.977597	3	rs3743558;rs4145589;rs3743553	0.871888850955484;0.0725443065145658;0.0555668422912344	0.844279	16:57285167_59101386	16:57463667_58545982	0.155011	0.00380412	0.0383132	0.00383441	0.143369	0.00374827	0.037694	0.00376385
ENSG00000103005	ENSG00000233547	USB1		3408	rs3743558	rs11360708	1	1	3.60737e-257	1.14748e-08	2.56104e-250	0.0796246	0.920375	3	rs3743558;rs4145589;rs3743553	0.533830900661444;0.244538989787296;0.221630102468638	0.850453	16:57285167_59101386	16:57454622_58532838	0.155011	0.00380412	0.0751423	0.0109017	0.144486	0.00378232	0.0776716	0.0108813
ENSG00000103005	ENSG00000250130	USB1	GAPDHP43	3166	rs3743558	rs3743562	1	1	1.16174e-254	3.69543e-06	1.41611e-250	0.043132	0.956864	3	rs3743558;rs4145589;rs3743553	0.516485899235843;0.247671936346854;0.235842161096895	0.901614	16:57285167_59101386	16:57489814_58520876	0.155011	0.00380412	0.0527906	0.00880624	0.147464	0.00386125	0.0556375	0.00910955
ENSG00000103018	ENSG00000134294	CYB5B	SLC38A2	2916	rs185001	rs573281165	7	1	0	1.19363e-12	0	0.06295	0.93705	3	rs185001;rs1619397;rs153055	0.718278110666157;0.206797846361785;0.0646116988952413	0.95425	16:67849029_70420011	16:68903615_69977458	-0.0863175	0.00362902	-0.0241712	0.00288542	-0.0905913	0.00368462	-0.0250085	0.00293247
ENSG00000103148	ENSG00000100325	NPRL3	ASCC2	630	rs2238368	rs2238368	1	1	0	5.36005e-05	0	0.0102092	0.989737	1	rs2238368	0.999999	1	16:37807_986860	16:37807_619857	-0.138255	0.00400748	-0.0165432	0.00301823	-0.138255	0.00400748	-0.0165432	0.00301823
ENSG00000103148	ENSG00000133742	NPRL3	CA1	641	rs2238368	rs7185768	1	1	0	5.10789e-08	0	0.0249646	0.975035	1	rs2238368	0.999999	0.884565	16:37807_986860	16:37807_631587	-0.138255	0.00400748	-0.0273794	0.00397208	-0.13736	0.00401145	-0.0276111	0.00397254
ENSG00000103148	ENSG00000146535	NPRL3	GNA12	591	rs2238368	rs201396480	1	1	0	0.0268069	0	0.0692157	0.903977	1	rs2238368	0.999999	0.884861	16:37807_986860	16:37807_594824	-0.138255	0.00400748	0.0202466	0.00493057	-0.137562	0.00405598	0.0228902	0.00501081
ENSG00000103148	ENSG00000184481	NPRL3	FOXO4	635	rs2238368	rs62032626	1	1	0	2.66812e-06	0	0.0175138	0.982484	1	rs2238368	0.999999	0.985122	16:37807_986860	16:37807_626261	-0.138255	0.00400748	-0.0191216	0.00341894	-0.137334	0.00399944	-0.0195458	0.00340694
ENSG00000103148	ENSG00000187244	NPRL3	BCAM	594	rs2238368	rs201396480	1	1	0	1.79602e-05	0	0.0716527	0.928329	1	rs2238368	0.999999	0.884861	16:37807_986860	16:107593_626261	-0.138255	0.00400748	0.0310289	0.00547072	-0.137562	0.00405598	0.0332478	0.00553098
ENSG00000103148	ENSG00000197993	NPRL3	KEL	641	rs2238368	rs201396480	1	1	0	1.80785e-06	0	0.0470868	0.952911	1	rs2238368	0.999999	0.884861	16:37807_986860	16:34170_743360	-0.138255	0.00400748	-0.0292775	0.00443449	-0.137562	0.00405598	-0.0310053	0.00449694
ENSG00000103152	ENSG00000100325	MPG	ASCC2	630	rs146967241	rs2238368	3	1	5.00459e-25	0.000518629	1.13803e-22	0.116169	0.883313	1	rs146967241	0.999921	0.812774	16:37807_833856	16:37807_619857	0.0229893	0.0036583	-0.0152648	0.00304682	0.0301894	0.00362046	-0.0165432	0.00301823
ENSG00000103152	ENSG00000133742	MPG	CA1	641	rs146967241	rs7185768	3	1	1.13418e-28	1.17535e-07	5.97623e-23	0.0600521	0.939948	1	rs146967241	0.999956	0.921132	16:37807_833856	16:37807_631587	0.0229893	0.0036583	-0.0268954	0.00400534	0.0233419	0.00363305	-0.0276111	0.00397254
ENSG00000103152	ENSG00000146535	MPG	GNA12	591	rs146967241	rs201396480	3	1	5.30232e-23	0.0549483	1.40482e-22	0.143981	0.801071	1	rs146967241	0.9998	0.911526	16:37807_833856	16:37807_594824	0.0229893	0.0036583	0.0193608	0.00498339	0.0229514	0.00367041	0.0228902	0.00501081
ENSG00000103152	ENSG00000159247	MPG	TUBBP5	642	rs1045001	rs4145232	2	2	0	0	6.1629e-22	0.111341	0.888659	1	rs4145232	0.99987	0.882078	16:37807_833856	16:34170_861354	0.107894	0.00447765	0.102616	0.0103121	-0.120532	0.00504426	-0.138237	0.0116634
ENSG00000103152	ENSG00000159247	MPG	TUBBP5	642	rs1045001	rs4145232	2	3	0	0	6.16024e-22	0.111292	0.888708	1	rs4145232	0.999996	0.882078	16:37807_833856	16:34170_861354	0.107894	0.00447765	0.102616	0.0103121	-0.120532	0.00504426	-0.138237	0.0116634
ENSG00000103152	ENSG00000167261	MPG	DPEP2	573	rs1045001	rs398119154	2	1	2.79729e-23	0.00513434	1.09908e-22	0.01822	0.976646	2	rs1045001;rs4145232	0.92746308420549;0.0542051035118295	0.876249	16:37807_833856	16:37807_499754	0.107894	0.00447765	-0.0170542	0.00377618	-0.118296	0.00502516	0.0210188	0.00427794
ENSG00000103253	ENSG00000108309	HAGHL	RUNDC3A	601	rs17135705	rs72763684	5	2	2.09091e-11	1.28363e-08	0.000249348	0.151381	0.84837	20	rs113723474;rs72763688;rs72763684;rs72763685;rs72763690;rs72763686;rs17135705;rs141942919;rs111794747;rs8045291;rs7196484;rs7196474;rs55689276;rs111856736;rs72765805;rs543030284;rs7200874;rs72765807;rs7197253;rs113953642	0.17948304430107;0.123625318926875;0.0829709940724503;0.0676830450608407;0.0624154080927834;0.0555931830481694;0.0538223020437556;0.0433710612589241;0.0425108293093597;0.0405889839824615;0.0366043985077295;0.0362394969037608;0.0343329905830854;0.0188393347001584;0.0171349768235144;0.0150475262275787;0.0142973479450392;0.0128735901604813;0.011518413036562;0.0112988106648327	0.845445	16:37807_986860	16:107593_833856	-0.0601329	0.00956371	-0.0472635	0.00848842	-0.0617802	0.0105803	-0.0593291	0.00949375
ENSG00000103257	ENSG00000089220	SLC7A5	PEBP1	2016	16:87967622:A:ATTTT	rs11117342	2	1	2.2095e-42	5.15353e-09	3.63326e-35	0.0829094	0.917091	1	16:87967622:A:ATTTT	0.966015	0.869057	16:86744213_88629337	16:87449270_88584199	0.0656666	0.0043941	0.0256308	0.00319651	0.0569944	0.00441585	0.0263836	0.00321366
ENSG00000103257	ENSG00000104177	SLC7A5	MYEF2	2016	16:87967622:A:ATTTT	rs4843766	2	2	1.563e-43	3.64561e-10	6.96116e-35	0.160686	0.839314	6	16:87967622:A:ATTTT;rs12918554;rs11117316;rs4843287;rs12933009;rs56077067	0.913259799739575;0.00957094722695514;0.00767795546320041;0.00704885107353759;0.00692046554710076;0.00659425332550449	0.942619	16:86744213_88629337	16:87449270_88584199	0.0656666	0.0043941	0.054362	0.00622171	0.059665	0.00426671	0.0553076	0.00603373
ENSG00000103257	ENSG00000271856	SLC7A5	LINC01215	1966	16:87967622:A:ATTTT	rs11117342	2	1	1.41071e-38	3.29041e-05	3.98896e-35	0.0912227	0.908744	1	16:87967622:A:ATTTT	0.966254	0.869057	16:86744213_88629337	16:87451199_88584199	0.0656666	0.0043941	0.0350844	0.00549346	0.0569944	0.00441585	0.0371964	0.00547728
ENSG00000103313	ENSG00000022556	MEFV	NLRP2	2194	16:3297033:A:G	rs62034712	7	1	1.80541e-299	4.08258e-09	8.4766e-292	0.190061	0.809939	1	16:3297033:A:G	0.999404	0.926973	16:2376854_4239363	16:2745466_3823957	-0.124107	0.00337239	-0.0577501	0.00750934	-0.117127	0.0033878	-0.06011	0.00753659
ENSG00000103313	ENSG00000105136	MEFV	ZNF419	2411	16:3297033:A:G	16:3315733:C:T	7	2	6.51197e-296	1.47255e-05	5.06836e-292	0.112836	0.887149	1	16:3297033:A:G	0.998506	0.910539	16:2376854_4239363	16:2753783_3949146	-0.124107	0.00337239	0.0364936	0.00605252	-0.116638	0.00340621	0.0382942	0.00598901
ENSG00000103313	ENSG00000107957	MEFV	SH3PXD2A	2511	16:3297033:A:G	rs12325187	7	2	1.33355e-292	0.0301555	5.72878e-292	0.127861	0.841984	1	16:3297033:A:G	0.99904	0.879602	16:2376854_4239363	16:2838796_3957085	-0.124107	0.00337239	0.0304996	0.00646695	-0.124947	0.0033425	0.0329924	0.00637502
ENSG00000103313	ENSG00000124459	MEFV	ZNF45	2263	16:3297033:A:G	rs62034711	7	1	9.81823e-300	2.22019e-09	8.32558e-292	0.186639	0.813361	1	16:3297033:A:G	0.997672	0.927124	16:2376854_4239363	16:2753783_3823957	-0.124107	0.00337239	0.0313265	0.00439493	-0.119475	0.00343072	0.0334451	0.00444236
ENSG00000103313	ENSG00000131845	MEFV	ZNF304	2191	16:3297033:A:G	rs757108	7	1	0	6.10355e-32	1.93287e-292	0.0417915	0.958209	1	16:3297033:A:G	0.999919	0.917429	16:2376854_4239363	16:2753783_3826000	-0.124107	0.00337239	0.0680456	0.00567487	-0.115435	0.00338188	0.0686564	0.00566576
ENSG00000103313	ENSG00000136870	MEFV	ZNF189	2263	16:3297033:A:G	rs7185015	7	1	9.28737e-304	2.10015e-13	1.76639e-292	0.0380194	0.961981	1	16:3297033:A:G	0.999523	0.945793	16:2376854_4239363	16:2753783_3823957	-0.124107	0.00337239	0.0342478	0.00411118	-0.122192	0.00341635	0.0353767	0.004157
ENSG00000103313	ENSG00000152433	MEFV	ZNF547	2177	16:3297033:A:G	rs6501169	7	1	0	1.17842e-21	4.48558e-292	0.0996315	0.900369	1	16:3297033:A:G	0.998813	0.972702	16:2376854_4239363	16:2753783_3826000	-0.124107	0.00337239	0.0794693	0.00769639	-0.11567	0.00326315	0.0791061	0.00749614
ENSG00000103313	ENSG00000169740	MEFV	ZNF32	2264	16:3297033:A:G	rs188761	7	1	0	4.32828e-23	3.49229e-292	0.0771254	0.922875	1	16:3297033:A:G	0.999527	0.951491	16:2376854_4239363	16:2753783_3826000	-0.124107	0.00337239	0.0444677	0.00415461	-0.123583	0.00338896	0.0455954	0.00418041
ENSG00000103313	ENSG00000169981	MEFV	ZNF35	2160	16:3297033:A:G	rs17136317	7	1	2.82571e-307	6.38977e-17	7.18193e-292	0.160726	0.839274	1	16:3297033:A:G	0.998397	0.905225	16:2376854_4239363	16:2753783_3826000	-0.124107	0.00337239	0.0767565	0.00627964	-0.115997	0.0034149	0.0761683	0.00620421
ENSG00000103313	ENSG00000169981	MEFV	ZNF35	2160	rs113943446	rs224231	2	2	0	0.00182729	0	0.197336	0.800837	1	rs113943446	0.999072	0.82352	16:2376854_4239363	16:2753783_3826000	-0.185041	0.00290662	0.0608293	0.00568568	-0.1781	0.00313031	0.0631288	0.00600831
ENSG00000103313	ENSG00000172765	MEFV	TMCC1	2192	16:3297033:A:G	rs33924616	7	1	3.39263e-302	7.67174e-12	5.3578e-292	0.119394	0.880606	1	16:3297033:A:G	0.999407	0.823492	16:2376854_4239363	16:2753783_3823957	-0.124107	0.00337239	-0.038778	0.00496858	-0.146099	0.00355379	-0.0425967	0.00528132
ENSG00000103313	ENSG00000186272	MEFV	ZNF17	2151	16:3297033:A:G	rs72774497	7	1	1.02265e-296	2.31252e-06	5.87888e-292	0.131201	0.868796	1	16:3297033:A:G	0.995945	0.958571	16:2376854_4239363	16:2768160_3818303	-0.124107	0.00337239	0.0294308	0.00469977	-0.115946	0.00333758	0.0301902	0.00460746
ENSG00000103313	ENSG00000186376	MEFV	ZNF75D	2196	16:3297033:A:G	rs17684522	7	1	0	7.40342e-35	7.05507e-292	0.157852	0.842148	1	16:3297033:A:G	0.999911	0.912868	16:2376854_4239363	16:2753783_3826000	-0.124107	0.00337239	0.0667356	0.00439172	-0.114759	0.00336769	0.0669756	0.00437898
ENSG00000103313	ENSG00000196263	MEFV	ZNF471	2229	16:3297033:A:G	rs146122318	7	1	6.78826e-295	0.000153503	5.33223e-292	0.118815	0.881031	1	16:3297033:A:G	0.996156	0.915301	16:2376854_4239363	16:2770881_3786165	-0.124107	0.00337239	-0.0354465	0.00668528	-0.132257	0.00348052	-0.0391233	0.00688872
ENSG00000103313	ENSG00000196724	MEFV	ZNF418	2231	16:3297033:A:G	rs186371	7	1	2.68866e-295	6.07986e-05	6.21673e-292	0.138856	0.861083	1	16:3297033:A:G	0.997125	0.947396	16:2376854_4239363	16:2818640_3823957	-0.124107	0.00337239	0.0394848	0.00727085	-0.118847	0.00335787	0.0415463	0.00721645
ENSG00000103313	ENSG00000196967	MEFV	ZNF585A	2128	16:3297033:A:G	rs869070612	7	1	2.87091e-294	0.000649198	3.53724e-292	0.078145	0.921206	1	16:3297033:A:G	0.999046	0.834954	16:2376854_4239363	16:2753783_3750544	-0.124107	0.00337239	-0.0302052	0.00589793	-0.145181	0.00349203	-0.0340271	0.00613617
ENSG00000103313	ENSG00000197044	MEFV	ZNF441	2249	16:3297033:A:G	rs34213037	7	1	5.97695e-296	1.35157e-05	1.43132e-292	0.0304273	0.969559	1	16:3297033:A:G	0.999717	0.988656	16:2376854_4239363	16:2768160_3818303	-0.124107	0.00337239	0.02557	0.00452847	-0.124	0.00339069	0.0263562	0.00455387
ENSG00000103313	ENSG00000197062	MEFV	ZSCAN26	2238	16:3297033:A:G	rs146122318	7	1	1.03358e-299	2.33724e-09	8.85246e-292	0.198578	0.801422	1	16:3297033:A:G	0.995096	0.915301	16:2376854_4239363	16:2753783_3823957	-0.124107	0.00337239	0.0396779	0.00564109	-0.132257	0.00348052	0.0434911	0.00582917
ENSG00000103313	ENSG00000197128	MEFV	ZNF772	2165	16:3297033:A:G	rs17136317	7	1	8.9457e-304	2.02289e-13	1.12733e-292	0.0235393	0.976461	1	16:3297033:A:G	0.999217	0.905225	16:2376854_4239363	16:2753783_3823957	-0.124107	0.00337239	0.0553031	0.00676526	-0.115997	0.0034149	0.0561815	0.00684331
ENSG00000103313	ENSG00000197933	MEFV	ZNF823	2189	16:3297033:A:G	rs7185015	7	1	4.35633e-296	9.85095e-06	2.68848e-292	0.0589123	0.941078	1	16:3297033:A:G	0.998885	0.945793	16:2376854_4239363	16:2753783_3815109	-0.124107	0.00337239	0.0342981	0.00596079	-0.122192	0.00341635	0.0347117	0.00597193
ENSG00000103313	ENSG00000204519	MEFV	ZNF551	2161	16:3297033:A:G	rs458522	7	1	1.23964e-296	2.80319e-06	5.48814e-292	0.122348	0.877649	1	16:3297033:A:G	0.996731	0.940303	16:2376854_4239363	16:2760622_3823957	-0.124107	0.00337239	0.0255611	0.00483811	-0.119575	0.00336252	0.0271849	0.00480822
ENSG00000103313	ENSG00000213185	MEFV	FAM24B	2170	16:3297033:A:G	rs8054928	7	2	5.91639e-301	1.33787e-10	2.08973e-292	0.0453456	0.954654	1	16:3297033:A:G	0.998598	0.954261	16:2376854_4239363	16:2745466_3823957	-0.124107	0.00337239	-0.0471114	0.00730212	-0.114726	0.00333432	-0.0474135	0.00714427
ENSG00000103313	ENSG00000213762	MEFV	ZNF134	2138	16:3297033:A:G	rs6501169	7	1	9.86742e-299	2.23132e-08	1.40809e-292	0.0299008	0.970099	1	16:3297033:A:G	0.999005	0.972702	16:2376854_4239363	16:2836966_3823957	-0.124107	0.00337239	0.0299883	0.00529516	-0.11567	0.00326315	0.0296334	0.00513617
ENSG00000103313	ENSG00000250616	MEFV	YPEL3-DT	2130	16:3297033:A:G	rs142322087	7	1	4.07896e-296	9.22373e-06	1.22066e-292	0.025654	0.974337	1	16:3297033:A:G	0.998021	0.94473	16:2376854_4239363	16:2753783_3814466	-0.124107	0.00337239	-0.0502336	0.00865553	-0.118328	0.00337208	-0.0501495	0.00863288
ENSG00000103343	ENSG00000022556	ZNF174	NLRP2	2164	rs62034712	rs62034712	3	1	4.34977e-26	9.38268e-10	2.04226e-18	0.0421368	0.957863	9	rs62034712;rs7195571;rs7500738;rs17684582;rs62034711;rs17684522;rs757108;rs17611866;rs7185015	0.468122451567007;0.100815072642147;0.0812353948579535;0.0812339856476051;0.0652492923045399;0.0581343219306851;0.0548455938113276;0.0305592613658799;0.0300472515854827	1	16:2753783_4199693	16:2745466_3823957	0.054534	0.00644252	-0.06011	0.00753659	0.054534	0.00644252	-0.06011	0.00753659
ENSG00000103343	ENSG00000030582	ZNF174	GRN	2162	rs62034712	rs12325187	3	1	6.2407e-23	1.34615e-06	2.90466e-18	0.0607765	0.939222	8	rs7500738;rs17684582;rs17611866;rs7195571;rs62034712;rs757108;rs17684522;rs7185015	0.164735660126553;0.164000257701354;0.150149051838874;0.138371819961859;0.115595465488996;0.10517127858171;0.104646888381181;0.0173487625680318	0.922772	16:2753783_4199693	16:2753783_3821285	0.054534	0.00644252	-0.018503	0.00306884	0.0492505	0.00633964	-0.0191704	0.00302319
ENSG00000103343	ENSG00000079263	ZNF174	SP140	2546	rs62034712	rs17611827	3	2	1.28166e-19	0.00276461	5.00538e-18	0.106187	0.891049	10	rs62034712;rs7195571;rs7500738;rs17684582;rs17611866;rs17684522;rs757108;rs62034711;rs7185015;rs188760	0.257159146023926;0.145401011027422;0.122701999816089;0.121940048854177;0.0829497265715285;0.0811271780829122;0.0761613038633857;0.0278777299551417;0.0272436693072429;0.0107024608327265	0.882953	16:2753783_4199693	16:2836966_3990772	0.054534	0.00644252	0.0251233	0.00460304	0.0469093	0.00666376	0.0300433	0.0048214
ENSG00000103343	ENSG00000083814	ZNF174	ZNF671	2166	rs62034712	rs7195571	3	1	1.54126e-53	3.32457e-37	1.08739e-18	0.0214985	0.978502	7	rs7195571;rs62034712;rs757108;rs7500738;rs17684582;rs17684522;rs7185015	0.292866802199436;0.214668649439268;0.166952856550702;0.0987208600831501;0.0982139421897953;0.0686740419925581;0.0359406660884207	0.991943	16:2753783_4199693	16:2753783_3826000	0.054534	0.00644252	0.0727417	0.00543652	0.054171	0.00644652	0.0732138	0.00544952
ENSG00000103343	ENSG00000105136	ZNF174	ZNF419	2415	rs62034712	16:3315733:C:T	3	2	2.67177e-22	5.76314e-06	2.07948e-18	0.0429412	0.957053	9	rs62034712;rs7500738;rs17684582;rs7195571;rs757108;rs17684522;rs17611866;rs7185015;rs62034711	0.209090626578737;0.163089074537667;0.162509372530905;0.155396708072308;0.0970816421184757;0.0890419874226987;0.04047486623326;0.0306182813040265;0.0140943668895264	0.949952	16:2753783_4199693	16:2753783_3949146	0.054534	0.00644252	0.0379287	0.00601704	0.0499593	0.00638286	0.0382942	0.00598901
ENSG00000103343	ENSG00000107957	ZNF174	SH3PXD2A	2410	rs62034712	rs12325187	3	2	6.09687e-19	0.0131513	2.61406e-18	0.0545219	0.932327	8	rs62034712;rs7500738;rs17684582;rs7195571;rs17684522;rs757108;rs17611866;rs62034711	0.190803378321012;0.152854648442343;0.152355758558023;0.146747919876203;0.098668419982717;0.0963300745852892;0.0814468820489328;0.0405893215684532	0.922772	16:2753783_4199693	16:2838796_3957085	0.054534	0.00644252	0.0325086	0.00645619	0.0492505	0.00633964	0.0329924	0.00637502
ENSG00000103343	ENSG00000121417	ZNF174	ZNF211	2166	rs62034712	rs757108	3	1	1.10882e-30	2.39178e-14	1.64223e-18	0.0334908	0.966509	7	rs62034712;rs7195571;rs757108;rs7500738;rs17684582;rs17684522;rs62034711	0.210869982302091;0.194682136749304;0.155918173836089;0.139657391132701;0.139114698997019;0.0849297236746673;0.0248422266713352	0.991166	16:2753783_4199693	16:2753783_3826000	0.054534	0.00644252	0.047811	0.00566889	0.0536355	0.00642548	0.0480871	0.00565255
ENSG00000103343	ENSG00000124459	ZNF174	ZNF45	2165	rs62034712	rs62034711	3	1	2.04759e-26	4.41676e-10	1.7363e-18	0.0355239	0.964476	8	rs62034712;rs62034711;rs7500738;rs17684582;rs7195571;rs17684522;rs17611866;rs757108	0.270465546136895;0.151841388433194;0.111661148608136;0.111315371130265;0.0932414417606134;0.0911651853262884;0.0876905161308446;0.0568038096432692	0.970237	16:2753783_4199693	16:2753783_3823957	0.054534	0.00644252	0.0327406	0.00440343	0.0543465	0.00650449	0.0334451	0.00444236
ENSG00000103343	ENSG00000125945	ZNF174	ZNF436	2164	rs62034712	rs17611866	3	1	1.67909e-23	3.62189e-07	1.70517e-18	0.034851	0.965149	8	rs7500738;rs17684582;rs62034712;rs7195571;rs17611866;rs757108;rs17684522;rs188760	0.169768065147223;0.168965474115824;0.151665566563602;0.151327221589001;0.105007782778373;0.10126739765675;0.0985405247620192;0.0167778797955324	0.971993	16:2753783_4199693	16:2753783_3823957	0.054534	0.00644252	0.0348766	0.00554105	0.0526729	0.00635993	0.0353315	0.0054994
ENSG00000103343	ENSG00000131845	ZNF174	ZNF304	2165	rs62034712	rs757108	3	1	1.72249e-48	3.71551e-32	1.23349e-18	0.0246563	0.975344	7	rs7195571;rs7500738;rs17684582;rs757108;rs17684522;rs62034712;rs7185015	0.243724553073642;0.19421129766727;0.19357706324199;0.159844020567095;0.0756002484613246;0.0433489463326887;0.0415216658689347	0.991166	16:2753783_4199693	16:2753783_3826000	0.054534	0.00644252	0.0676745	0.00567256	0.0536355	0.00642548	0.0686564	0.00566576
ENSG00000103343	ENSG00000134152	ZNF174	KATNBL1	2165	rs62034712	rs188760	3	1	4.30329e-28	9.28242e-12	6.37881e-18	0.135866	0.864134	13	rs188760;rs62034712;rs188761;rs7185015;rs7195571;rs757108;rs7500738;rs17684582;rs220377;rs17684522;rs220382;rs224242;rs371600077	0.263746676323597;0.166888747821812;0.125065424284722;0.104890859818369;0.0974725806385521;0.0467902029629744;0.0371811267740902;0.0370429663083687;0.0276614993382243;0.017060390436829;0.01287859756287;0.0127830334460435;0.0103667936669545	0.96732	16:2753783_4199693	16:2753783_3823957	0.054534	0.00644252	-0.0337721	0.00438429	0.0540846	0.00649174	-0.0357569	0.00443342
ENSG00000103343	ENSG00000136870	ZNF174	ZNF189	2165	rs62034712	rs7185015	3	1	1.31939e-29	2.846e-13	2.50939e-18	0.0522333	0.947767	10	rs7185015;rs62034712;rs7195571;rs7500738;rs757108;rs17684582;rs17684522;rs17611866;rs220377;rs188761	0.314659768267656;0.219227215093243;0.0902452552693955;0.0624288161188096;0.0621914089548432;0.0621493508012426;0.0471423869959346;0.0414466269848341;0.0343250934216842;0.0246790735745626	0.978837	16:2753783_4199693	16:2753783_3823957	0.054534	0.00644252	0.034128	0.00411178	0.0548877	0.0065164	0.0353767	0.004157
ENSG00000103343	ENSG00000152433	ZNF174	ZNF547	2168	rs62034712	rs6501169	3	1	4.62854e-38	9.98399e-22	3.98399e-18	0.0841049	0.915895	12	rs7185015;rs7195571;rs62034712;rs7500738;rs17684582;rs188760;rs188761;rs757108;rs17684522;rs62034711;rs220377;rs220382	0.205398157813763;0.186495888641829;0.158754153019942;0.0914799677542913;0.0913011530381064;0.0540387615234376;0.0524870291604498;0.0465674022768222;0.0235217202663965;0.0171812688295698;0.0164779364876185;0.0163999389394451	0.9291	16:2753783_4199693	16:2753783_3826000	0.054534	0.00644252	0.078384	0.00759666	0.0492284	0.00625382	0.0791061	0.00749614
ENSG00000103343	ENSG00000152439	ZNF174	ZNF773	2128	rs62034712	rs186371	3	1	1.80787e-25	3.89967e-09	8.6715e-18	0.185419	0.814581	13	rs7185015;rs188760;rs62034712;rs7500738;rs17684582;rs7195571;rs188761;rs458522;rs17684522;rs220377;rs757108;rs220382;rs186371	0.205356536319148;0.137242581142031;0.0895492299693967;0.0764721881880007;0.0760525278527892;0.0656450379181608;0.062684378156935;0.0560803095652909;0.0507336594404267;0.0485239615069174;0.0404531432599801;0.0230042959927321;0.0199730067059175	0.917762	16:2753783_4199693	16:2753783_3823957	0.054534	0.00644252	0.0476463	0.00762779	0.0493355	0.00637505	0.049696	0.00735319
ENSG00000103343	ENSG00000158201	ZNF174	ABHD3	2165	rs62034712	rs17611866	3	1	4.51736e-31	9.74418e-15	9.78316e-19	0.0191411	0.980859	7	rs62034712;rs7195571;rs7500738;rs17684582;rs17611866;rs17684522;rs757108	0.18471191324976;0.168865246704665;0.160291549409524;0.159208440776655;0.112301523045136;0.103352535703303;0.0946890327554275	0.971993	16:2753783_4199693	16:2753783_3823957	0.054534	0.00644252	0.032267	0.00371265	0.0526729	0.00635993	0.0325234	0.00370705
ENSG00000103343	ENSG00000159882	ZNF174	ZNF230	2446	rs62034712	rs17684582	3	1	0	0	7.51357e-19	0.0142356	0.985764	3	rs7500738;rs17684582;rs7195571	0.423361416422119;0.422721399929196;0.128205502972431	0.989727	16:2753783_4199693	16:1290853_3958229	0.054534	0.00644252	0.206907	0.00471609	0.0540226	0.00643899	0.208076	0.00472018
ENSG00000103343	ENSG00000159885	ZNF174	ZNF222	2415	rs62034712	rs7500738	3	1	5.36141e-115	1.15648e-98	8.2832e-19	0.0158991	0.984101	6	rs7500738;rs17684582;rs7195571;rs17611866;rs62034712;rs17684522	0.244878698946163;0.242517673726588;0.203726362150199;0.122029662592652;0.107838410057848;0.0398052352898884	0.989728	16:2753783_4199693	16:2745466_3949146	0.054534	0.00644252	0.141644	0.00661719	0.0540249	0.00643894	0.142007	0.00661445
ENSG00000103343	ENSG00000166035	ZNF174	LIPC	2339	rs67426049	rs250458	2	1	7.99765e-43	4.73734e-17	2.75657e-27	0.161606	0.838394	12	rs250458;rs37811;rs37817;rs37818;rs37812;rs1230965;rs250459;rs37819;rs4024222;rs6501173;rs27240;rs117309393	0.386379730820939;0.144897216883711;0.126698017719675;0.117033492709828;0.0375391210874498;0.0295945072864653;0.0256332609138611;0.0225372699668001;0.0205474072314709;0.0140367402993405;0.0140138143721536;0.0126699144111851	0.840562	16:2753783_4199693	16:2839403_3942521	0.126447	0.00803893	-0.0617946	0.00921488	0.121659	0.00790766	-0.0737685	0.00901504
ENSG00000103343	ENSG00000167380	ZNF174	ZNF226	2411	rs62034712	rs17136317	3	1	3.82189e-35	8.244e-19	1.52838e-18	0.03103	0.96897	8	rs62034712;rs7195571;rs7500738;rs17684582;rs757108;rs17611866;rs17684522;rs62034711	0.243864668734539;0.170216952475504;0.151567775976089;0.15119139195745;0.0936189363547884;0.0692373821950285;0.068392864320242;0.0168103691423319	0.953765	16:2753783_4199693	16:2753783_3949146	0.054534	0.00644252	0.0435062	0.0042847	0.0508487	0.00641066	0.0437708	0.00428014
ENSG00000103343	ENSG00000169740	ZNF174	ZNF32	2166	rs62034712	rs188761	3	1	1.30723e-39	2.81975e-23	2.38509e-18	0.0495466	0.950453	10	rs7195571;rs62034712;rs757108;rs7500738;rs17684582;rs188761;rs17684522;rs17611866;rs62034711;rs188760	0.177268817356574;0.160259290426893;0.125994693216671;0.107080729806961;0.107054362292614;0.0986753553440369;0.0763273945593826;0.0464656986459393;0.0304124472147683;0.0207864499136129	0.95839	16:2753783_4199693	16:2753783_3826000	0.054534	0.00644252	0.0447585	0.00417398	0.0539854	0.00646576	0.0455954	0.00418041
ENSG00000103343	ENSG00000169981	ZNF174	ZNF35	2164	rs62034712	rs17136317	3	1	6.87083e-34	1.48207e-17	1.74632e-18	0.0357404	0.96426	8	rs7500738;rs17684582;rs7195571;rs17684522;rs62034712;rs17611866;rs757108;rs7185015	0.191696805108997;0.190979767130832;0.147878733054499;0.130718735537979;0.103067853079737;0.0826728260484653;0.0736643506707351;0.0376228817933137	0.953765	16:2753783_4199693	16:2753783_3826000	0.054534	0.00644252	0.0755219	0.00620593	0.0508487	0.00641066	0.0761683	0.00620421
ENSG00000103343	ENSG00000171649	ZNF174	ZIK1	2156	rs62034712	rs17611866	3	1	5.01632e-23	1.08205e-06	2.15214e-18	0.0445118	0.955487	9	rs7195571;rs7500738;rs17684582;rs62034712;rs17684522;rs17611866;rs757108;rs62034711;rs188761	0.173378187554605;0.156725922286726;0.156388040062411;0.119494757014719;0.107353179659755;0.0938865272600212;0.0867756275545731;0.0512667767550154;0.0142860499326911	0.971993	16:2753783_4199693	16:2764161_3823957	0.054534	0.00644252	0.036387	0.00596458	0.0526729	0.00635993	0.0369347	0.0059007
ENSG00000103343	ENSG00000171970	ZNF174	ZNF57	2165	rs62034712	rs8054928	3	1	7.55799e-31	1.6303e-14	8.13969e-18	0.173925	0.826075	9	rs7195571;rs62034712;rs7500738;rs17684582;rs757108;rs62034711;rs17684522;rs17611866;rs8054928	0.23375785607358;0.181186147331629;0.108951740242552;0.108711307847463;0.0982718473811027;0.0821101733174835;0.0697104438406577;0.0554657925865602;0.0230290481007915	0.945697	16:2753783_4199693	16:2753783_3823957	0.054534	0.00644252	0.0612958	0.00711786	0.0496617	0.0063134	0.0636781	0.00703803
ENSG00000103343	ENSG00000172765	ZNF174	TMCC1	2164	rs62034712	rs33924616	3	1	2.84581e-28	6.13856e-12	4.49424e-18	0.0951334	0.904867	12	rs62034712;rs7500738;rs17684582;rs188760;rs7195571;rs188761;rs7185015;rs757108;rs17684522;rs17611866;rs62034713;rs220377	0.223711019866783;0.111433031196312;0.110975450697384;0.105922361590065;0.0893151811899698;0.0744175681940302;0.0692994235299666;0.0619621792391514;0.0612924756958567;0.0211982485184101;0.0204721799743597;0.0178916472338657	0.826161	16:2753783_4199693	16:2753783_3823957	0.054534	0.00644252	-0.0391124	0.00500635	0.0542514	0.00685029	-0.0425967	0.00528132
ENSG00000103343	ENSG00000175395	ZNF174	ZNF25	2165	rs62034712	rs186371	3	1	8.20187e-26	1.76919e-09	6.30102e-18	0.134185	0.865815	13	rs17611866;rs62034712;rs7185015;rs7195571;rs7500738;rs17684582;rs757108;rs188760;rs17684522;rs220382;rs458522;rs188761;rs220377	0.23055598344529;0.158854327348884;0.0875657055006073;0.081243732753924;0.0530382654073569;0.0528393947199463;0.0521263730339713;0.0494992988998202;0.044199938309829;0.0438916133865041;0.0411249213305288;0.0375989016673566;0.0221620331407561	0.917762	16:2753783_4199693	16:2753783_3823957	0.054534	0.00644252	0.0282151	0.00400752	0.0493355	0.00637505	0.0296481	0.00395688
ENSG00000103343	ENSG00000176222	ZNF174	ZNF404	2166	rs62034712	rs17611866	3	1	8.94618e-52	1.92973e-35	1.02417e-18	0.0201322	0.979868	7	rs7195571;rs17684582;rs7500738;rs17611866;rs17684522;rs757108;rs62034712	0.204710226133084;0.171015955546984;0.170980730419539;0.170168792253677;0.103163686392203;0.0916847190036538;0.0779659625912459	0.971993	16:2753783_4199693	16:2753783_3826000	0.054534	0.00644252	0.0837189	0.00642073	0.0526729	0.00635993	0.0837602	0.00635049
ENSG00000103343	ENSG00000180938	ZNF174	ZNF572	2135	rs62034712	rs781700389	3	1	6.18371e-21	0.000133386	8.42677e-18	0.18013	0.819737	11	rs62034711;rs62034712;rs7500738;rs17684582;rs7195571;rs757108;rs17684522;rs7185015;rs17611866;rs62034713;rs188761	0.213250517659769;0.169608254936515;0.109482131711643;0.109018392757833;0.10733924234897;0.064329633306384;0.0581088087625584;0.0540416162422674;0.0325439620942258;0.0217289568304356;0.0128779865278787	0.812945	16:2753783_4199693	16:2836966_3823957	0.054534	0.00644252	0.0329272	0.00629297	0.051694	0.00727671	0.0414628	0.00700894
ENSG00000103343	ENSG00000186272	ZNF174	ZNF17	2155	rs62034712	rs72774497	3	1	6.3206e-23	1.36339e-06	3.63351e-18	0.0765296	0.923469	9	rs62034712;rs7195571;rs7500738;rs17684582;rs17684522;rs757108;rs7185015;rs62034711;rs17611866	0.206093429875331;0.16450478793239;0.131955701922263;0.131585206156124;0.0959279665508819;0.0955649603080385;0.0601367977630309;0.0415441847813644;0.0304074217747052	0.949782	16:2753783_4199693	16:2768160_3818303	0.054534	0.00644252	0.029766	0.00466142	0.0492392	0.00632223	0.0301902	0.00460746
ENSG00000103343	ENSG00000186376	ZNF174	ZNF75D	2166	rs62034712	rs17684522	3	1	4.95604e-52	1.06904e-35	1.06797e-18	0.0210789	0.978921	7	rs17684522;rs7195571;rs7500738;rs17684582;rs17611866;rs757108;rs62034712	0.219298400482631;0.208532907356914;0.156145458251772;0.155414538748809;0.123555507160263;0.0845349182206928;0.0414979682274519	0.98936	16:2753783_4199693	16:2753783_3826000	0.054534	0.00644252	0.0664441	0.00439945	0.0532998	0.00638572	0.0669756	0.00437898
ENSG00000103343	ENSG00000186448	ZNF174	ZNF197	2164	rs62034712	rs224220	3	1	7.7981e-23	1.68209e-06	2.88205e-18	0.0602878	0.93971	9	rs7195571;rs62034712;rs7500738;rs17684582;rs17684522;rs17611866;rs757108;rs7185015;rs188760	0.158801834638249;0.153745167861829;0.145425672135684;0.144668557043833;0.123426519806892;0.0906948935914695;0.0729017656462728;0.0442874806296925;0.023142618901788	0.83976	16:2753783_4199693	16:2753783_3823957	0.054534	0.00644252	0.0326308	0.00540238	0.0517264	0.0067408	0.0349573	0.00560185
ENSG00000103343	ENSG00000189042	ZNF174	ZNF567	2165	rs62034712	rs17684522	3	1	2.02437e-23	4.36667e-07	1.71518e-18	0.0350675	0.964932	8	rs62034712;rs7500738;rs17684582;rs7195571;rs17684522;rs757108;rs17611866;rs62034711	0.176311900662371;0.1694546426739;0.169159181820863;0.139504876757175;0.136002702728705;0.0912205652921115;0.0408323922542613;0.0348003201466213	0.98936	16:2753783_4199693	16:2753783_3823957	0.054534	0.00644252	-0.0298976	0.00467305	0.0532998	0.00638572	-0.0301904	0.00464063
ENSG00000103343	ENSG00000189134	ZNF174	NKAPL	2167	rs62034712	rs781700389	3	1	3.15279e-28	6.80074e-12	1.92331e-18	0.0395659	0.960434	8	rs62034712;rs7500738;rs17684582;rs7195571;rs62034711;rs17684522;rs757108;rs17611866	0.18416962787354;0.156662203718161;0.156252667649375;0.148856115083438;0.0930319615359117;0.0781455860405066;0.0773484836236354;0.0687877038241169	0.812945	16:2753783_4199693	16:2753783_3823957	0.054534	0.00644252	0.0546803	0.006959	0.051694	0.00727671	0.061796	0.00777375
ENSG00000103343	ENSG00000189369	ZNF174	GSPT2	2165	rs62034712	rs377392203	3	1	1.52035e-27	3.27948e-11	2.08624e-18	0.0430875	0.956913	7	rs17611866;rs62034712;rs7195571;rs7500738;rs17684582;rs757108;rs17684522	0.186074447024749;0.18076999483659;0.165671828274443;0.116842802763191;0.116334213332405;0.107896368070783;0.100849932233737	0.801639	16:2753783_4199693	16:2753783_3823957	0.054534	0.00644252	0.0390843	0.00508615	0.0415022	0.00649221	0.0408745	0.00516029
ENSG00000103343	ENSG00000196263	ZNF174	ZNF471	2133	rs62034712	rs146122318	3	1	7.11531e-21	0.000153481	5.58892e-18	0.118794	0.881053	12	rs62034712;rs7195571;rs7500738;rs17684582;rs757108;rs17684522;rs7185015;rs17611866;rs62034711;rs188760;rs188761;rs62034713	0.167574570866608;0.152493611610038;0.127191124706827;0.126807046092664;0.0909298452710399;0.0782150100331281;0.0703436791479103;0.0357584926703262;0.0353058844135774;0.0283621574964737;0.0253168858220496;0.0127965112624934	0.926886	16:2753783_4199693	16:2770881_3786165	0.054534	0.00644252	-0.0351438	0.00669243	0.0534388	0.00664716	-0.0391233	0.00688872
ENSG00000103343	ENSG00000196437	ZNF174	ZNF569	2165	rs62034712	rs12325636	3	1	3.21533e-22	6.93563e-06	4.66047e-18	0.0987261	0.901267	12	rs62034712;rs62034711;rs7195571;rs7500738;rs17684582;rs17611866;rs757108;rs17684522;rs7185015;rs62034713;rs188760;rs188761	0.200787754608085;0.134572189439793;0.125333687931161;0.0898346958375613;0.0896617818649627;0.0861209299851565;0.0738621708800157;0.0547177162004957;0.0496240579089219;0.0219926595711933;0.0209824473522338;0.0170293318306029	0.96207	16:2753783_4199693	16:2753783_3823957	0.054534	0.00644252	-0.0301233	0.00514706	0.0499597	0.00642927	-0.0317945	0.00511865
ENSG00000103343	ENSG00000196646	ZNF174	ZNF136	2166	rs62034712	rs72774497	3	1	2.60316e-28	5.61514e-12	3.07099e-18	0.0643716	0.935628	8	rs62034711;rs7195571;rs7500738;rs17684582;rs62034712;rs757108;rs17684522;rs17611866	0.194222501792824;0.146755393962731;0.142512411046922;0.142074848877643;0.13906810361584;0.0977880420567013;0.0793593901894656;0.0205189549986867	0.949782	16:2753783_4199693	16:2753783_3826000	0.054534	0.00644252	0.0362946	0.00459524	0.0492392	0.00632223	0.036596	0.00448879
ENSG00000103343	ENSG00000196724	ZNF174	ZNF418	2133	rs62034712	rs186371	3	1	1.64423e-21	3.54669e-05	3.80179e-18	0.0801669	0.919798	11	rs7195571;rs62034712;rs7500738;rs17684582;rs757108;rs17684522;rs17611866;rs7185015;rs188760;rs62034711;rs188761	0.167331676701972;0.164915456978629;0.133974579877215;0.133311459973216;0.100831508506637;0.0867174295898228;0.0579443883045844;0.0530273122619173;0.0201700343516606;0.0194785647593357;0.0184117627171165	0.917762	16:2753783_4199693	16:2818640_3823957	0.054534	0.00644252	0.0400678	0.00727939	0.0493355	0.00637505	0.0415463	0.00721645
ENSG00000103343	ENSG00000196757	ZNF174	ZNF700	2168	rs62034712	rs17611866	3	1	9.28736e-44	2.00333e-27	1.38398e-18	0.0279089	0.972091	7	rs17611866;rs7500738;rs17684582;rs17684522;rs62034712;rs7195571;rs757108	0.3335562640811;0.155746435588587;0.155443248775924;0.104864023023875;0.0942428977720019;0.0851323982165709;0.0396208270466253	0.971993	16:2753783_4199693	16:2753783_3826000	0.054534	0.00644252	0.0451531	0.00391207	0.0526729	0.00635993	0.0455047	0.00387148
ENSG00000103343	ENSG00000196812	ZNF174	ZSCAN16	2165	rs62034712	rs33924616	3	1	2.62263e-25	5.65714e-09	6.37472e-18	0.135777	0.864223	13	rs62034712;rs7195571;rs7500738;rs17684582;rs7185015;rs757108;rs188760;rs17684522;rs17611866;rs188761;rs220382;rs224242;rs220377	0.165917202126925;0.128237002063576;0.114301309096044;0.113745773743884;0.0789670112904992;0.0779522113156507;0.0656146073982031;0.0568930352601624;0.0554834751836029;0.0449561001086489;0.0283057305481143;0.0194851750983075;0.0150988844761853	0.826161	16:2753783_4199693	16:2753783_3823957	0.054534	0.00644252	0.038652	0.00557124	0.0542514	0.00685029	0.0438222	0.00599204
ENSG00000103343	ENSG00000196967	ZNF174	ZNF585A	2132	rs62034712	rs869070612	3	1	7.09651e-20	0.00153075	8.74359e-18	0.186981	0.811489	11	rs7195571;rs7500738;rs17684582;rs62034712;rs757108;rs62034711;rs17611866;rs17684522;rs7185015;rs188760;rs224242	0.17125466876812;0.137684742557061;0.137116032640752;0.12155281765579;0.100422259221264;0.0946130255046722;0.0763690024825737;0.074048105476531;0.0268966426787861;0.00730091214248942;0.00592350874247855	0.824513	16:2753783_4199693	16:2753783_3750544	0.054534	0.00644252	-0.0281617	0.00588421	0.0506531	0.00669803	-0.0340271	0.00613617
ENSG00000103343	ENSG00000197044	ZNF174	ZNF441	2151	rs62034712	rs34213037	3	1	1.86212e-21	4.0167e-05	4.45926e-18	0.0943774	0.905582	12	rs62034712;rs7195571;rs7500738;rs17684582;rs17611866;rs757108;rs17684522;rs188761;rs62034711;rs7185015;rs188760;rs220382	0.229331298152189;0.135053436519695;0.114865292823746;0.114559336282012;0.101677985579494;0.0784251563302393;0.0777702240789398;0.0323376469924914;0.0247931803211129;0.0212476526549315;0.0141382039745315;0.0130358532533793	0.915696	16:2753783_4199693	16:2768160_3818303	0.054534	0.00644252	0.0248119	0.00454768	0.0494214	0.0064647	0.0263562	0.00455387
ENSG00000103343	ENSG00000197054	ZNF174	ZNF763	2128	rs62034712	rs7195571	3	1	1.8027e-111	3.88852e-95	8.65781e-19	0.0167088	0.983291	6	rs7195571;rs757108;rs17684522;rs17684582;rs7500738;rs17611866	0.424687972636477;0.199692928914657;0.106934803835293;0.0970540799665769;0.0968830784681656;0.0560684068894733	0.991943	16:2753783_4199693	16:2676695_3823957	0.054534	0.00644252	0.168541	0.00814386	0.054171	0.00644652	0.170112	0.00815387
ENSG00000103343	ENSG00000197128	ZNF174	ZNF772	2169	rs62034712	rs17136317	3	1	2.64057e-29	5.69585e-13	3.32762e-18	0.0699183	0.930082	10	rs7500738;rs17684582;rs7195571;rs62034712;rs17684522;rs17611866;rs757108;rs7185015;rs188760;rs62034711	0.167630500034828;0.167391094492688;0.147755302690183;0.128966046512762;0.0867631963975288;0.0864575348351832;0.0721361082789182;0.0542130509247518;0.0201740342667144;0.0195110720440262	0.953765	16:2753783_4199693	16:2753783_3823957	0.054534	0.00644252	0.0538895	0.00674787	0.0508487	0.00641066	0.0561815	0.00684331
ENSG00000103343	ENSG00000197863	ZNF174	ZNF790	2161	rs62034712	rs17136317	3	1	5.59831e-23	1.20758e-06	3.20058e-18	0.0671724	0.932826	11	rs62034712;rs62034711;rs7500738;rs17684582;rs7195571;rs757108;rs17684522;rs17611866;rs7185015;rs62034713;rs188761	0.206050895587769;0.123539309778896;0.116300948196921;0.115942289750559;0.114318872542891;0.087392132294884;0.0721722038880508;0.0563737879662589;0.0262068297950748;0.0221953084440043;0.0199660535107173	0.953765	16:2753783_4199693	16:2753783_3818303	0.054534	0.00644252	-0.0351365	0.00598893	0.0508487	0.00641066	-0.0363083	0.00597189
ENSG00000103343	ENSG00000197933	ZNF174	ZNF823	2159	rs62034712	rs7185015	3	1	4.41935e-22	9.53277e-06	2.72736e-18	0.0569444	0.943046	10	rs62034712;rs7195571;rs7500738;rs17684582;rs17684522;rs757108;rs7185015;rs62034711;rs17611866;rs188760	0.209273013562796;0.142743272214417;0.131965958553741;0.131635024120681;0.0964538780406691;0.0797333269789729;0.0730651143039976;0.0561512371427912;0.0261698615445545;0.0151320562263648	0.978837	16:2753783_4199693	16:2753783_3815109	0.054534	0.00644252	0.0336932	0.005855	0.0548877	0.0065164	0.0347117	0.00597193
ENSG00000103343	ENSG00000203644	ZNF174		2092	rs62034712	rs417929	3	1	3.89939e-22	8.41119e-06	4.6972e-18	0.09952	0.900472	11	rs62034712;rs7500738;rs17684582;rs7195571;rs17684522;rs757108;rs17611866;rs188761;rs188760;rs7185015;rs224242	0.159765701136825;0.126434168142075;0.125690428536688;0.1164175815401;0.0826778643428834;0.0749920968011685;0.0674066481413629;0.0666671083784849;0.0585174422282423;0.055777672410651;0.0191206036814659	0.857575	16:2753783_4199693	16:2753783_3815109	0.054534	0.00644252	-0.034918	0.00605264	0.0516317	0.00651094	-0.0365406	0.00592299
ENSG00000103343	ENSG00000204519	ZNF174	ZNF551	2165	rs62034712	rs458522	3	1	8.10267e-23	1.74779e-06	3.58722e-18	0.0755292	0.924469	11	rs62034712;rs7195571;rs7500738;rs17684582;rs757108;rs62034711;rs17684522;rs188761;rs7185015;rs17611866;rs188760	0.181462461374402;0.176980338146917;0.118938004646825;0.118438586472188;0.101095549034592;0.0941589003922415;0.066327505179161;0.0412078765163931;0.0360200656949036;0.0151946763951157;0.0145623827394842	0.916575	16:2753783_4199693	16:2760622_3823957	0.054534	0.00644252	0.0260689	0.00483438	0.0501834	0.006388	0.0271849	0.00480822
ENSG00000103343	ENSG00000204920	ZNF174	ZNF155	2128	rs62034712	rs17611866	3	1	2.23385e-33	4.81852e-17	2.80629e-18	0.0586504	0.94135	6	rs17611866;rs62034712;rs7500738;rs17684582;rs7195571;rs17684522	0.742264061969391;0.0906483834116347;0.0344484198235967;0.0342678221562827;0.0298693139872414;0.0281055790598734	0.971993	16:2753783_4199693	16:2753783_3823957	0.054534	0.00644252	0.083076	0.00893472	0.0526729	0.00635993	0.0865851	0.00896943
ENSG00000103343	ENSG00000213185	ZNF174	FAM24B	2160	rs62034712	rs8054928	3	2	1.41473e-26	3.05165e-10	4.99697e-18	0.105999	0.894001	10	rs7195571;rs62034712;rs17611866;rs7500738;rs17684582;rs757108;rs17684522;rs7185015;rs62034713;rs62034711	0.222223100291946;0.179909177978945;0.110810964551659;0.102681388858998;0.102217359467846;0.100982023410379;0.0638304508449688;0.0252079796188548;0.023696108536155;0.0231180244684933	0.945697	16:2753783_4199693	16:2745466_3823957	0.054534	0.00644252	-0.0456172	0.00721106	0.0496617	0.0063134	-0.0474135	0.00714427
ENSG00000103343	ENSG00000213762	ZNF174	ZNF134	2125	rs62034712	rs6501169	3	1	2.90839e-24	6.27355e-08	4.15029e-18	0.0876993	0.912301	10	rs62034711;rs62034712;rs7195571;rs7500738;rs17684582;rs757108;rs7185015;rs17684522;rs188761;rs17611866	0.199357449506863;0.155189814419009;0.123496899017576;0.113328878021385;0.112579541119945;0.0797750153636743;0.065377832053248;0.0534946078977233;0.0339834537890322;0.0223065500755245	0.9291	16:2753783_4199693	16:2836966_3823957	0.054534	0.00644252	0.0293898	0.00535939	0.0492284	0.00625382	0.0296334	0.00513617
ENSG00000103343	ENSG00000221909	ZNF174	FAM200A	2128	rs62034712	rs188760	3	1	1.34315e-41	2.89723e-25	1.20274e-18	0.0239918	0.976008	8	rs62034712;rs7195571;rs7500738;rs17684582;rs757108;rs17684522;rs188760;rs17611866	0.341806592557283;0.163736227446249;0.108365832527487;0.107467886611958;0.0982514071421649;0.08776958791746;0.0331916964795937;0.0317821168001557	0.96732	16:2753783_4199693	16:2753783_3823957	0.054534	0.00644252	0.0670734	0.00599792	0.0540846	0.00649174	0.0669479	0.00598657
ENSG00000103343	ENSG00000226314	ZNF174	ZKSCAN8P1	2164	rs62034712	rs17611866	3	1	5.51159e-33	1.18888e-16	1.66923e-18	0.0340742	0.965926	7	rs17611866;rs17684522;rs7500738;rs17684582;rs7195571;rs757108;rs62034712	0.2785220633216;0.142005194280949;0.140357187396843;0.140112430431685;0.126302400477252;0.0959304474560331;0.060174513759587	0.971993	16:2753783_4199693	16:2753783_3823957	0.054534	0.00644252	0.0690776	0.00782978	0.0526729	0.00635993	0.0705546	0.00773905
ENSG00000103343	ENSG00000267058	ZNF174		2099	rs62034712	rs17611866	3	1	7.50813e-29	1.61954e-12	1.80567e-18	0.0370233	0.962977	7	rs17611866;rs17684582;rs7500738;rs7195571;rs62034712;rs17684522;rs757108	0.230957442116661;0.138490704451163;0.138487701169409;0.138159242896277;0.128223474493928;0.090619620745614;0.085392817350156	0.971993	16:2753783_4199693	16:2753036_3823957	0.054534	0.00644252	0.0852213	0.0106163	0.0526729	0.00635993	0.0870405	0.0105525
ENSG00000103343	ENSG00000272077	ZNF174		2035	rs62034712	rs17136317	3	1	2.50545e-21	5.40439e-05	2.94785e-18	0.0617101	0.938236	8	rs7500738;rs17684582;rs7195571;rs17684522;rs757108;rs17611866;rs62034712;rs62034713	0.197949480107784;0.19738741283424;0.163641529716816;0.129661994356868;0.0994704886648808;0.0776149421294548;0.0774698727708361;0.0147419158380134	0.953765	16:2753783_4199693	16:2810841_3815109	0.054534	0.00644252	0.0639255	0.0120762	0.0508487	0.00641066	0.0668151	0.011562
ENSG00000103381	ENSG00000182853	CPPED1	VMO1	5658	rs11376914	rs8054677	8	1	1.12325e-62	2.60107e-18	7.7922e-46	0.178799	0.821201	2	rs11376914;rs9302491	0.94316884720552;0.0311420509076083	0.974363	16:12024212_13405941	16:12288644_13324731	0.212236	0.00411133	-0.079005	0.00823272	0.2089	0.00403342	-0.0802622	0.00807686
ENSG00000103496	ENSG00000068971	STX4	PPP2R5B	1832	rs35468353	rs12920772	1	1	0	5.15769e-09	0	0.124015	0.875985	1	rs35468353	0.999981	0.836625	16:27566022_31880915	16:30412430_31623899	0.306588	0.00337582	0.026877	0.00384832	-0.299852	0.00354208	-0.0289038	0.00399133
ENSG00000103496	ENSG00000108100	STX4	CCNY	1530	rs35468353	rs6565217	1	1	0	0.000283124	0	0.165663	0.834054	1	rs35468353	0.999976	0.960985	16:27566022_31880915	16:30573109_31583797	0.306588	0.00337582	0.018351	0.00358455	0.297163	0.00339891	0.0198421	0.00358373
ENSG00000103496	ENSG00000167768	STX4	KRT1	1757	rs36004598	rs11150602	2	1	2.57815e-87	5.1942e-06	1.80652e-83	0.0344648	0.96553	3	rs36004598;rs397746346;rs9926533	0.869133930002167;0.0742624973031202;0.0408383660939544	0.902406	16:27566022_31880915	16:30412430_31595720	-0.150165	0.00378518	0.0321215	0.00535598	-0.14568	0.00383473	0.0323267	0.00536881
ENSG00000103496	ENSG00000168159	STX4	RNF187	1758	rs35468353	rs9673641	1	1	0	2.32698e-07	0	0.120955	0.879045	1	rs35468353	0.99998	0.987894	16:27566022_31880915	16:30412430_31597969	0.306588	0.00337582	0.0232412	0.00362998	0.307655	0.0034149	0.0242046	0.00366939
ENSG00000103496	ENSG00000196704	STX4	AMZ2	1751	rs36004598	rs12917722	2	1	5.68389e-87	1.14513e-05	6.65421e-83	0.132327	0.867661	3	rs36004598;rs9926533;rs397746346	0.687724096276691;0.214525594799633;0.0509987710578841	0.84176	16:27566022_31880915	16:30309743_31655883	-0.150165	0.00378518	-0.034015	0.00561896	-0.14267	0.00389831	-0.036481	0.00568181
ENSG00000103507	ENSG00000152784	BCKDK	PRDM8	1652	rs1549293	rs56314408	1	1	2.45383e-299	0.000104482	3.95808e-296	0.166866	0.833029	2	rs1549293;rs9936329	0.610225723745545;0.350077533218424	0.893975	16:29071804_31880915	16:30594215_31637117	0.13901	0.00282042	-0.0285528	0.00536025	-0.136438	0.00279912	0.0303078	0.00536247
ENSG00000103507	ENSG00000262943	BCKDK	ALOX12P2	1698	rs1549293	rs14235	1	1	4.96293e-300	2.11318e-05	1.4013e-296	0.0577817	0.942197	3	rs1549293;rs9936329;rs12597511	0.563999577163459;0.383453477821433;0.0288347019403503	0.987574	16:29071804_31880915	16:30573109_31654295	0.13901	0.00282042	0.0382895	0.00678923	0.137217	0.00280624	0.0393824	0.00676212
ENSG00000103510	ENSG00000105722	KAT8	ERF	2020	rs397728514	rs1186604362	5	1	9.26334e-19	7.73952e-17	0.0017931	0.148113	0.850094	3	rs1186604362;rs772605811;rs9940721	0.947687426192979;0.00227003047899666;0.00217235826876352	0.804152	16:27582661_31880915	16:27566022_28750461	-0.021645	0.00358426	-0.0314213	0.00368856	0.021242	0.00374872	0.0370866	0.00382674
ENSG00000103510	ENSG00000198892	KAT8	SHISA4	1868	rs11865499	rs551229166	1	1	0	1.55462e-09	0	0.162016	0.837984	1	rs11865499	0.983493	0.9261	16:27582661_31880915	16:30412430_31643786	0.153094	0.00348178	-0.0458196	0.00640761	0.154219	0.00374514	-0.0504344	0.00685808
ENSG00000103510	ENSG00000214530	KAT8	STARD10	1957	rs7186832	rs79448805	3	1	3.95905e-63	1.17766e-05	5.29227e-59	0.155735	0.844253	7	rs7186832;rs8056505;rs71151458;rs12929077;rs3764323;rs374265308;rs62054766	0.620115213767955;0.160586867853091;0.100534675153743;0.0289191021676386;0.0217417786013329;0.0160704509060641;0.0153223904181328	0.825966	16:27582661_31880915	16:30671539_31849918	-0.0192654	0.00339379	0.0304357	0.00525891	-0.0265369	0.00337743	0.0326822	0.00534432
ENSG00000103549	ENSG00000034053	RNF40	APBA2	1704	rs71149059	rs4889614	4	1	1.72425e-19	7.13429e-05	2.02255e-16	0.081849	0.91808	9	rs71149059;rs1268476031;rs199837330;rs4889534;rs67264578;rs11647697;rs34840035;rs56083427;rs12929065	0.793814813272377;0.111168678469022;0.00821903369003665;0.00808201848343188;0.007414965833041;0.0063160120001773;0.00627830465305448;0.00580756705499186;0.00551526607464527	0.898375	16:29333283_31880915	16:30025807_31558753	-0.0974517	0.00331872	0.0332591	0.00546447	-0.0929842	0.00309585	0.0322916	0.00512432
ENSG00000103549	ENSG00000059915	RNF40	PSD	1211	rs7198250	rs67456513	2	1	2.17734e-238	2.56913e-08	7.57484e-232	0.0875537	0.912446	3	rs11319708;rs7198250;rs1221287930	0.76230923567235;0.10860970836601;0.0884168134008958	0.96656	16:29333283_31880915	16:30078117_31377319	0.104408	0.00314312	-0.0411831	0.00627332	0.103307	0.00315952	-0.0440739	0.00633139
ENSG00000103549	ENSG00000096093	RNF40	EFHC1	1304	rs4046092	rs11150599	3	1	5.88755e-159	5.01852e-05	5.68843e-156	0.0465812	0.953369	1	rs4046092	1	0.874975	16:29333283_31880915	16:30412430_31397688	-0.0260461	0.00293871	-0.0280162	0.00510659	-0.0229691	0.00289522	-0.0288649	0.00504177
ENSG00000103549	ENSG00000102349	RNF40	KLF8	1552	rs71149059	rs71149059	4	1	2.39645e-23	9.9156e-09	2.88767e-17	0.00996801	0.990032	2	rs71149059;rs1268476031	0.806046214451831;0.186323614071243	1	16:29333283_31880915	16:30080506_31549353	-0.0974517	0.00331872	-0.0431767	0.00623693	-0.0974517	0.00331872	-0.0431767	0.00623693
ENSG00000103549	ENSG00000104951	RNF40	IL4I1	1264	rs7198250	rs8058928	2	1	9.66102e-235	0.000113994	1.45037e-231	0.169474	0.830412	4	rs7198250;rs1221287930;rs11319708;rs6565201	0.430779654448932;0.386994304033071;0.109689129357712;0.0685436124649527	0.93968	16:29333283_31880915	16:30162703_31364852	0.104408	0.00314312	0.0350097	0.00656295	0.100312	0.00318222	0.0374192	0.00671677
ENSG00000103549	ENSG00000114554	RNF40	PLXNA1	1407	rs7198250	rs564063880	2	1	5.79643e-242	6.83944e-12	1.48709e-231	0.173816	0.826184	4	rs7198250;rs1221287930;rs11319708;rs6565201	0.329227828910121;0.30819741127281;0.274323322128327;0.0791778777398856	0.906151	16:29333283_31880915	16:30118615_31443983	0.104408	0.00314312	0.0350967	0.00453109	0.104273	0.00326288	0.0382758	0.00470925
ENSG00000103549	ENSG00000116641	RNF40	DOCK7	1314	rs7198250	rs11339099	2	1	6.2349e-240	7.35681e-10	6.6056e-232	0.0760943	0.923906	4	rs7198250;rs1221287930;rs11319708;rs6565201	0.37631130535442;0.301084814765249;0.242194758719728;0.0754817943377088	0.927044	16:29333283_31880915	16:30069459_31443983	0.104408	0.00314312	0.053374	0.00733709	0.101038	0.00320885	0.0567281	0.00751004
ENSG00000103549	ENSG00000133142	RNF40	TCEAL4	1305	rs71149059	rs4889651	4	1	1.99719e-19	8.2636e-05	3.28607e-16	0.134234	0.865684	13	rs1268476031;rs71149059;rs4889651;rs56083427;rs67264578;rs72799330;rs112790372;rs4889653;rs113448632;rs11862962;rs72337433;rs144343231;rs8050107	0.303573053787601;0.246664442821524;0.198382225184302;0.0450755099894432;0.0412065966988868;0.0308805739672858;0.0258442588007116;0.0221357084344445;0.0114579422050904;0.00891973162305512;0.0060899401029542;0.00567579132588358;0.00530858230279313	0.842557	16:29333283_31880915	16:30412430_31398257	-0.0974517	0.00331872	-0.0321836	0.00611833	-0.086957	0.0030455	-0.031769	0.00557599
ENSG00000103549	ENSG00000142185	RNF40	TRPM2	1005	rs7198250	rs151277715	2	1	3.23056e-235	3.81187e-05	9.25159e-232	0.107378	0.892584	4	rs7198250;rs1221287930;rs11319708;rs6565201	0.440564250581805;0.302268478651686;0.157846721837577;0.0846446447494889	0.948531	16:29333283_31880915	16:30118615_31277359	0.104408	0.00314312	-0.0257528	0.00463129	0.112238	0.00355811	-0.0302349	0.00525369
ENSG00000103549	ENSG00000152454	RNF40	ZNF256	1139	rs7198250	rs564063880	2	1	3.32731e-235	3.92603e-05	1.15543e-231	0.134603	0.865358	4	rs1221287930;rs7198250;rs11319708;rs6565201	0.355038936150786;0.307230697989168;0.270658579536826;0.0610362104049677	0.906151	16:29333283_31880915	16:30118615_31328792	0.104408	0.00314312	-0.0335924	0.00567861	0.104273	0.00326288	-0.0372219	0.00586961
ENSG00000103549	ENSG00000162545	RNF40	CAMK2N1	1897	rs7198250	rs7197770	2	1	1.20095e-243	1.41705e-13	1.05165e-231	0.122333	0.877667	4	rs7198250;rs11319708;rs1221287930;rs6565201	0.359939773434821;0.340910241456394;0.233074661113361;0.0576709463768921	0.966546	16:29333283_31880915	16:30118615_31642395	0.104408	0.00314312	0.0496954	0.00593483	0.103248	0.00315828	0.0516377	0.00595822
ENSG00000103549	ENSG00000167434	RNF40	CA4	1252	rs7198250	rs71374033	2	1	4.72703e-236	5.57762e-06	9.10913e-232	0.105694	0.894301	4	rs1221287930;rs7198250;rs6565201;rs11319708	0.446617862717082;0.39692921304469;0.0757137444917547;0.0736315271685711	0.903475	16:29333283_31880915	16:27566022_31354695	0.104408	0.00314312	-0.0261225	0.00438064	-0.102631	0.00318012	0.0277326	0.0044016
ENSG00000103549	ENSG00000169242	RNF40	EFNA1	858	rs7198250	rs885107	2	1	2.14648e-234	0.000253271	8.80916e-232	0.102148	0.897599	4	rs7198250;rs11319708;rs1221287930;rs6565201	0.339837450918876;0.293959696909802;0.286389622071313;0.0690797156166685	0.923938	16:29333283_31880915	16:30162703_31160059	0.104408	0.00314312	-0.0333713	0.00648646	0.100287	0.00313542	-0.0353775	0.00647773
ENSG00000103549	ENSG00000175455	RNF40	CCDC14	1398	rs4046092	rs58563705	3	1	7.24402e-161	6.17477e-07	1.28225e-156	0.00894776	0.991052	1	rs4046092	1	0.905867	16:29333283_31880915	16:30118615_31440378	-0.0260461	0.00293871	-0.0181995	0.0028954	-0.0233285	0.00304149	-0.0189865	0.00299569
ENSG00000103549	ENSG00000176273	RNF40	SLC35G1	1080	rs7198250	rs35698207	2	1	3.97198e-235	4.6867e-05	7.4795e-232	0.0864266	0.913527	4	rs7198250;rs1221287930;rs11319708;rs6565201	0.394114985042397;0.392347221426405;0.133391300079106;0.072652591114066	0.912521	16:29333283_31880915	16:30412430_31318344	0.104408	0.00314312	0.0387649	0.00704084	0.102079	0.00313702	0.0396703	0.00705365
ENSG00000103549	ENSG00000196368	RNF40	NUDT11	1421	rs7198250	rs8048448	2	1	8.80358e-242	1.03877e-11	6.2782e-232	0.0722235	0.927777	4	rs11319708;rs7198250;rs1221287930;rs6565201	0.548326821651029;0.227535778761497;0.168084401186111;0.0466538021513376	0.969126	16:29333283_31880915	16:30118615_31459565	0.104408	0.00314312	0.0620808	0.00797647	0.10356	0.00316129	0.0643049	0.00795585
ENSG00000103549	ENSG00000198876	RNF40	DCAF12	1000	rs7198250	rs11339099	2	1	2.0781e-235	2.45203e-05	8.30514e-232	0.0961881	0.903787	4	rs11319708;rs7198250;rs1221287930;rs6565201	0.361095586490951;0.293033278307036;0.264440913213049;0.0628244790136604	0.927044	16:29333283_31880915	16:30155317_31276328	0.104408	0.00314312	-0.0185274	0.00332686	0.101038	0.00320885	-0.0199122	0.00340452
ENSG00000103549	ENSG00000267508	RNF40	ZNF285	1418	rs7198250	rs885107	2	1	3.79434e-244	4.4771e-14	1.03584e-231	0.120464	0.879536	4	rs7198250;rs11319708;rs1221287930;rs6565201	0.34362618087427;0.304691389387715;0.287334759529315;0.0550594659582328	0.923938	16:29333283_31880915	16:30037232_31459219	0.104408	0.00314312	-0.0591787	0.00695673	0.100287	0.00313542	-0.0603682	0.00686759
ENSG00000103876	ENSG00000013306	FAH	SLC25A39	4059	rs2461639	rs67773024	3	1	3.3518e-132	5.35654e-05	7.44536e-129	0.11722	0.882727	4	rs2461639;rs870184;rs939974;rs12914401	0.541505977277319;0.286059589855786;0.117002161965947;0.055337704523472	0.936062	15:78881497_81164462	15:79571025_80613209	-0.11019	0.00461103	-0.0144451	0.00267489	-0.0992828	0.0045455	-0.0153421	0.00264925
ENSG00000103876	ENSG00000099804	FAH	CDC34	4238	rs2461639	rs939974	3	1	2.23228e-133	3.56743e-06	4.00896e-129	0.062192	0.937804	3	rs870184;rs2461639;rs939974	0.428258336881481;0.37024483625068;0.168011082520495	0.973816	15:78881497_81164462	15:79553417_80634323	-0.11019	0.00461103	-0.0160881	0.00275513	-0.109408	0.00453094	-0.0167775	0.00272222
ENSG00000103876	ENSG00000102145	FAH	GATA1	4168	rs2461639	rs939974	3	1	5.17976e-133	8.27782e-06	2.03919e-129	0.0306498	0.969342	3	rs2461639;rs870184;rs939974	0.671934413411814;0.198111596008406;0.0833436727466965	0.973816	15:78881497_81164462	15:79563825_80634323	-0.11019	0.00461103	-0.0169391	0.00291954	-0.109408	0.00453094	-0.0170269	0.00288295
ENSG00000103876	ENSG00000133742	FAH	CA1	4292	rs2461639	rs12914401	3	1	4.13822e-136	6.61333e-09	1.08547e-129	0.0153778	0.984622	3	rs2461639;rs870184;rs12914401	0.755291704319382;0.140739851410231;0.0740456356859362	0.994771	15:78881497_81164462	15:79551220_80645322	-0.11019	0.00461103	0.0272028	0.00390372	-0.110274	0.00461483	0.0273825	0.00390911
ENSG00000103876	ENSG00000136929	FAH	HEMGN	4348	rs2461639	rs538338988	3	1	2.85611e-145	4.56438e-18	2.24461e-129	0.0339392	0.966061	3	rs870184;rs2461639;rs939974	0.462366168397048;0.394464497760169;0.0974138806069489	0.959399	15:78881497_81164462	15:79547569_80658830	-0.11019	0.00461103	0.0383216	0.00403449	-0.105418	0.00452941	0.0389309	0.0039822
ENSG00000103876	ENSG00000170315	FAH	UBB	4306	rs2461639	rs870184	3	1	1.32454e-142	2.11677e-15	8.04712e-130	0.0108819	0.989118	3	rs2461639;rs870184;rs12914401	0.600706472221666;0.28719856189054;0.0696154939928066	0.970905	15:78881497_81164462	15:79547569_80645322	-0.11019	0.00461103	0.0334546	0.00377601	-0.109269	0.00452195	0.0333105	0.00372011
ENSG00000103876	ENSG00000172331	FAH	BPGM	4306	rs2461639	rs870184	3	1	7.17508e-140	1.14666e-12	1.11137e-129	0.0157925	0.984207	3	rs2461639;rs870184;rs12914401	0.720380912293688;0.183253983516649;0.0578309278694464	0.970905	15:78881497_81164462	15:79547569_80645322	-0.11019	0.00461103	0.0318949	0.0039233	-0.109269	0.00452195	0.0315297	0.00386664
ENSG00000103876	ENSG00000206177	FAH	HBM	4292	rs2461639	rs67773024	3	1	1.02944e-136	1.64516e-09	3.18038e-129	0.0489238	0.951076	3	rs870184;rs2461639;rs939974	0.439196397102706;0.429634304521192;0.102045657748941	0.936062	15:78881497_81164462	15:79551220_80645322	-0.11019	0.00461103	-0.0296932	0.00419208	-0.0992828	0.0045455	-0.0307184	0.00414143
ENSG00000103966	ENSG00000005381	EHD4	MPO	2841	rs796688745	rs16972296	2	1	0	7.37607e-06	0	0.0171932	0.982799	2	rs796688745;rs16972296	0.94059068641872;0.0270830636810235	0.991876	15:39748196_45276164	15:41431990_42478512	0.216778	0.00696789	-0.0586486	0.00891212	0.216704	0.00705512	-0.0594655	0.00902515
ENSG00000103966	ENSG00000012223	EHD4	LTF	2841	rs796688745	rs16972308	2	1	0	8.58322e-05	0	0.056256	0.943658	2	rs796688745;rs72726025	0.895439335964058;0.0597449798383693	0.940824	15:39748196_45276164	15:41431990_42478512	0.216778	0.00696789	-0.0567683	0.00914108	0.217224	0.00697753	-0.059367	0.0092106
ENSG00000103966	ENSG00000100448	EHD4	CTSG	2839	rs796688745	rs10518743	2	1	0	0.000318713	0	0.0330548	0.966626	2	rs796688745;rs16972296	0.937163089613899;0.031291159619482	0.979471	15:39748196_45276164	15:41431990_42478512	0.216778	0.00696789	-0.056868	0.00953693	0.212008	0.0069936	-0.0586942	0.00966082
ENSG00000103966	ENSG00000118113	EHD4	MMP8	2766	rs796688745	rs16972308	2	1	0	4.57726e-05	0	0.0610085	0.938946	3	rs796688745;rs72726025;rs16972296	0.873826567869296;0.0746675773216286;0.0177191954875213	0.940824	15:39748196_45276164	15:41446439_42454820	0.216778	0.00696789	-0.0503458	0.00949085	0.217224	0.00697753	-0.054622	0.00958553
ENSG00000103966	ENSG00000118513	EHD4	MYB	2375	rs796688745	rs57950483	2	1	0	7.93671e-05	0	0.132841	0.86708	5	rs796688745;rs72726025;rs58687637;rs72726031;rs16972296	0.847767623476277;0.0607210351350073;0.0286047033835415;0.0120568778361138;0.0117453156477606	0.850761	15:39748196_45276164	15:41866912_42866041	0.216778	0.00696789	-0.041304	0.00823283	0.21169	0.00701091	-0.0444083	0.00827209
ENSG00000103966	ENSG00000148346	EHD4	LCN2	2800	rs796688745	rs16972308	2	1	0	2.94601e-06	0	0.0434672	0.95653	3	rs796688745;rs72726025;rs16972296	0.876049949202149;0.0669195919533281;0.0209806997487439	0.940824	15:39748196_45276164	15:41431990_42478164	0.216778	0.00696789	-0.0671163	0.0101961	0.217224	0.00697753	-0.0696327	0.0102431
ENSG00000103966	ENSG00000164047	EHD4	CAMP	2841	rs796688745	rs16972308	2	2	0	4.88903e-05	0	0.0692581	0.930693	4	rs796688745;rs72726025;rs16972296;rs58687637	0.849187448696655;0.0670250934937715;0.0277614800826288;0.0187290613419937	0.940824	15:39748196_45276164	15:41431990_42478512	0.216778	0.00696789	-0.0529876	0.00815957	0.217224	0.00697753	-0.0543369	0.00822713
ENSG00000103966	ENSG00000164821	EHD4	DEFA4	2782	rs796688745	rs796688745	2	2	0	0.00215619	0	0.0221774	0.975666	2	rs796688745;rs72726025	0.937246621930617;0.0318311169979069	1	15:39748196_45276164	15:41437036_42473426	0.216778	0.00696789	-0.0626221	0.0109887	0.216778	0.00696789	-0.0626221	0.0109887
ENSG00000103966	ENSG00000197561	EHD4	ELANE	2831	rs796688745	rs72726027	2	2	0	0.000412307	0	0.0566574	0.94293	2	rs796688745;rs72726025	0.906133093344773;0.0489188917680989	0.954534	15:39748196_45276164	15:41431990_42478512	0.216778	0.00696789	-0.0557753	0.00925082	0.213507	0.0068116	-0.0558685	0.00917271
ENSG00000103966	ENSG00000255150	EHD4	EID3	3641	rs34180124	rs34180124	5	1	4.39761e-175	1.70645e-25	5.15412e-153	4.06415e-09	1	1	rs34180124	1	1	15:39748196_45276164	15:41177055_42530411	0.350375	0.0129204	0.206442	0.0151651	0.350375	0.0129204	0.206442	0.0151651
ENSG00000104043	ENSG00000082397	ATP8B4	EPB41L3	3630	rs7172615	rs12903325	1	1	0	2.14433e-09	0	0.0231735	0.976826	2	rs7172615;rs12050709	0.852582004155;0.147417995844824	0.981811	15:47875884_52124005	15:49553099_50604576	-0.379735	0.00487479	0.0299957	0.00447939	-0.373515	0.00485032	0.0311568	0.00445256
ENSG00000104043	ENSG00000084764	ATP8B4	MAPRE3	3592	rs7172615	rs67307430	1	1	0	2.60663e-06	0	0.0661036	0.933894	2	rs7172615;rs12050709	0.808491457862587;0.191508542137089	0.917142	15:47875884_52124005	15:49561113_50603314	-0.379735	0.00487479	0.0316086	0.00520944	-0.361101	0.00489134	0.0339337	0.00518211
ENSG00000104043	ENSG00000091592	ATP8B4	NLRP1	3522	rs7172615	rs68191015	1	1	0	0.000101522	0	0.0619163	0.937982	2	rs7172615;rs12050709	0.860514513863019;0.139485486137013	0.871455	15:47875884_52124005	15:49577379_50596603	-0.379735	0.00487479	0.018023	0.00334275	-0.34403	0.00477971	0.0187748	0.00323642
ENSG00000104043	ENSG00000108239	ATP8B4	TBC1D12	4013	rs7172615	rs12050709	1	1	0	3.6453e-11	0	0.00870183	0.991298	2	rs7172615;rs12050709	0.801025597584045;0.19897440241602	0.995373	15:47875884_52124005	15:49532023_50692560	-0.379735	0.00487479	0.0522103	0.0066329	-0.377985	0.00485466	0.0520292	0.00659951
ENSG00000104093	ENSG00000154451	DMXL2	GBP5	2577	rs11855041	rs28521367	1	1	0	0.00154113	0	0.195811	0.802648	3	rs11855041;rs2414108;rs8024233	0.619365002717027;0.32404870728148;0.0318476779866602	0.870912	15:49926868_52785437	15:51137628_52152676	0.147258	0.00307207	0.0260476	0.00544292	0.148587	0.00327813	0.0318494	0.00579774
ENSG00000104427	ENSG00000105810	ZC2HC1A	CDK6	3498	rs3808619	rs6982937	1	1	0	7.30398e-05	0	0.146005	0.853922	1	rs3808619	1	0.906408	8:75665388_81098988	8:78143036_79216901	0.821142	0.00466407	-0.0257262	0.00472466	0.8109	0.00496375	-0.0284813	0.00485099
ENSG00000104427	ENSG00000120833	ZC2HC1A	SOCS2	3577	rs3808619	rs397824303	1	1	0	1.13631e-07	0	0.0786174	0.921383	1	rs3808619	1	0.950271	8:75665388_81098988	8:78143036_79246778	0.821142	0.00466407	-0.0389176	0.00595647	0.802728	0.00472814	-0.0398037	0.00593142
ENSG00000104427	ENSG00000171791	ZC2HC1A	BCL2	6618	rs3808619	rs5892658	1	1	0	2.25603e-07	0	0.118556	0.881444	1	rs3808619	1	0.944457	8:75665388_81098988	8:78143036_80870697	0.821142	0.00466407	-0.026436	0.00405747	0.812592	0.00484353	-0.0278417	0.00411826
ENSG00000104427	ENSG00000197635	ZC2HC1A	DPP4	3576	rs3808619	rs397824303	1	1	0	1.42045e-06	0	0.0542007	0.945798	1	rs3808619	1	0.950271	8:75665388_81098988	8:78143372_79246778	0.821142	0.00466407	-0.0262581	0.00441868	0.802728	0.00472814	-0.0263294	0.00439408
ENSG00000104447	ENSG00000019991	TRPS1	HGF	2574	rs2293889	rs7012216	3	1	2.70767e-51	1.45328e-10	1.70541e-42	0.0897135	0.910287	22	rs2293889;rs6998144;rs7357472;rs10808475;rs7012216;rs3808461;rs6469606;rs13269499;rs10505258;rs2737203;rs6469605;rs4326410;rs2178949;rs12679749;rs13275142;rs1057517;rs3808460;rs13267535;rs6469603;rs2721954;rs9297541;rs13271228	0.382434880282823;0.0645017347246001;0.0543167567582302;0.054038877416341;0.0422825770636618;0.0333365215786214;0.0306382590287179;0.0301344996580854;0.0301344996580854;0.0250784309440836;0.0244419339866787;0.0215919625014113;0.0212664275173048;0.0199249629120766;0.019827141562632;0.0193394559203468;0.0181282788572025;0.015553455478145;0.0146753537550069;0.0141192842490615;0.0139673104559369;0.0132737742828557	0.992791	8:114646122_116622186	8:114953223_116130942	0.093853	0.00403778	-0.0314918	0.00455726	0.0936145	0.00406875	-0.0318346	0.00458756
ENSG00000104447	ENSG00000051128	TRPS1	HOMER3	2543	rs2293889	rs200478193	3	1	2.8705e-53	1.54068e-12	2.40469e-42	0.127321	0.872679	20	rs2293889;rs6998144;rs13269499;rs10505258;rs7357472;rs10808475;rs13275142;rs2737203;rs6469606;rs12679749;rs7012216;rs13267535;rs2721954;rs6469605;rs4326410;rs2178949;rs3808461;rs33977272;rs6469603;rs1057517	0.190533450209032;0.0841970881915343;0.0722545324041063;0.0722545324041063;0.0670327917141258;0.0651224561169792;0.0623425851099625;0.0585265588299216;0.0571433061061825;0.0504419044137059;0.0275615174570203;0.0242583788280737;0.0212242379431915;0.0211853731707358;0.0205727232958073;0.0203924044902921;0.0124211011048703;0.0105882900658793;0.0100524114860334;0.00989889554311712	0.956652	8:114646122_116622186	8:114953223_116130942	0.093853	0.00403778	-0.0325509	0.0040678	0.0938861	0.00404982	-0.0335195	0.00408215
ENSG00000104447	ENSG00000075223	TRPS1	SEMA3C	2564	rs2293889	rs200478193	3	1	2.41019e-48	1.29361e-07	2.55866e-42	0.135602	0.864398	21	rs2293889;rs6998144;rs7357472;rs10808475;rs6469606;rs13269499;rs10505258;rs7012216;rs2737203;rs6469605;rs12679749;rs3808461;rs4326410;rs2178949;rs13275142;rs13267535;rs9297541;rs33977272;rs2721954;rs71566093;rs1057517	0.357760436142106;0.0679592857038624;0.0613641677904735;0.0537990680141078;0.0391953023840212;0.0391568999076085;0.0391568999076085;0.0373060982682552;0.0298677975705309;0.0276199984589785;0.025703435067477;0.0242024098978;0.0210176603676768;0.02070943051079;0.0206035323683561;0.0189154029621501;0.0172298792333962;0.016386173225548;0.0161108336842327;0.0145260697317842;0.0117980193205902	0.956652	8:114646122_116622186	8:114953223_116124417	0.093853	0.00403778	-0.0302955	0.00466445	0.0938861	0.00404982	-0.0309668	0.00468129
ENSG00000104447	ENSG00000090776	TRPS1	EFNB1	1999	rs2293889	rs6469597	3	1	2.42894e-45	0.000130368	3.3633e-42	0.178875	0.820994	22	rs2293889;rs7357472;rs6998144;rs10808475;rs6469606;rs13269499;rs10505258;rs3808461;rs4326410;rs2178949;rs2737203;rs7012216;rs13275142;rs12679749;rs6469603;rs1057517;rs13271228;rs9297541;rs33977272;rs6469605;rs71566093;rs13267535	0.357053524083069;0.0601973015240143;0.0588189407486298;0.0528233658162279;0.0352945948968;0.0350866206424982;0.0350866206424982;0.0342969737251374;0.028096266272552;0.0279490510617394;0.0278629323658563;0.0271035120998683;0.0263863397702269;0.0251985993972584;0.0185302691380625;0.0182872932203991;0.0179978914131157;0.0175184264821925;0.0153576994570763;0.0147231555479803;0.0142734387382053;0.0134800979332599	0.941696	8:114646122_116622186	8:115058684_116056924	0.093853	0.00403778	0.0253833	0.00481171	0.0905413	0.00398892	0.0262858	0.00477006
ENSG00000104447	ENSG00000092964	TRPS1	DPYSL2	2570	rs2293889	rs2737207	3	1	6.50768e-49	3.49285e-08	2.79549e-42	0.148338	0.851662	21	rs2293889;rs6998144;rs10808475;rs7357472;rs6469606;rs6469605;rs7012216;rs13269499;rs10505258;rs12679749;rs2737203;rs3808461;rs2178949;rs4326410;rs13275142;rs6469603;rs1057517;rs13267535;rs9297541;rs2721954;rs13271228	0.353131464530567;0.0791069129631296;0.0654456995387466;0.057411764763019;0.0395730760889083;0.0332536020955479;0.0331488039619225;0.032702872410327;0.032702872410327;0.0263789655606422;0.0252522968900797;0.0240835021515444;0.0218146835087775;0.0216521136445215;0.0216259896761228;0.0180940671248846;0.0156725818824642;0.0153821330440282;0.0136581282949561;0.0127250932376024;0.0119055562607468	0.951798	8:114646122_116622186	8:114956284_116130942	0.093853	0.00403778	0.020266	0.0030276	0.0875464	0.00408376	0.0209582	0.00305125
ENSG00000104447	ENSG00000118513	TRPS1	MYB	2670	rs2293889	rs7012216	3	1	1.89713e-57	1.01824e-16	1.09693e-42	0.0569893	0.943011	21	rs2293889;rs6998144;rs10808475;rs7357472;rs7012216;rs6469606;rs13269499;rs10505258;rs2737203;rs12679749;rs3808461;rs6469605;rs13275142;rs13267535;rs2721954;rs2178949;rs4326410;rs3808460;rs13271228;rs9297541;rs1057517	0.213619038811032;0.106159970642544;0.0918853879576197;0.0692848144994871;0.0631077071572249;0.0420901726807675;0.0387501400779866;0.0387501400779866;0.0341503877260185;0.0315658161849169;0.0302344058516519;0.0291199609007657;0.0240871104690581;0.0236650220945388;0.0212793990736409;0.0205708891489324;0.0203398820899796;0.0202852068227862;0.0143454617344915;0.0135168177222214;0.0131659417819607	0.992791	8:114646122_116622186	8:114934707_116130942	0.093853	0.00403778	-0.0465048	0.00515904	0.0936145	0.00406875	-0.0475278	0.00519322
ENSG00000104447	ENSG00000121064	TRPS1	SCPEP1	2571	rs2293889	rs2245221	3	1	7.05201e-50	3.785e-09	1.47506e-42	0.0773251	0.922675	17	rs2293889;rs6998144;rs13269499;rs10505258;rs10808475;rs6469606;rs2737203;rs12679749;rs7357472;rs13275142;rs7012216;rs2721954;rs13267535;rs6469605;rs3808461;rs4326410;rs2178949	0.297844732720468;0.0689642302407557;0.0658513862335005;0.0658513862335005;0.0635216881342048;0.0624434972575885;0.0607368333719394;0.0511867459630317;0.050980210955007;0.0428252793540498;0.0333801457247218;0.0241280273102041;0.0227713706060735;0.0202079747927649;0.011155890898459;0.00799395683671419;0.0078271986020425	0.866225	8:114646122_116622186	8:114953223_116128341	0.093853	0.00403778	-0.0225374	0.00323487	0.0819083	0.00407456	-0.023388	0.0032622
ENSG00000104447	ENSG00000121807	TRPS1	CCR2	2011	rs2293889	rs6469605	3	1	3.15741e-46	1.69467e-05	1.37289e-42	0.0718302	0.928153	19	rs2293889;rs6998144;rs10808475;rs7357472;rs6469606;rs13269499;rs10505258;rs6469605;rs2737203;rs12679749;rs7012216;rs13275142;rs3808461;rs13267535;rs2721954;rs3808460;rs2178949;rs4326410;rs1057517	0.386419923769794;0.0688670851848076;0.0583845699653661;0.0475287805524581;0.045459958129777;0.041204624382921;0.041204624382921;0.039046675926064;0.035287127505139;0.0332824816840052;0.0282774815779354;0.0269974737819416;0.0229071748752975;0.02152620154734;0.0170563752152686;0.0111277394506579;0.0111217810012957;0.0109544078464149;0.00943266173364407	0.987903	8:114646122_116622186	8:115075075_116117779	0.093853	0.00403778	0.0202199	0.00354842	0.0935696	0.00407215	0.0204828	0.00357583
ENSG00000104447	ENSG00000127838	TRPS1	PNKD	1938	rs2293889	rs2245221	3	1	2.87098e-45	0.000154093	2.81178e-42	0.149214	0.850632	20	rs2293889;rs6998144;rs7357472;rs10808475;rs6469606;rs13269499;rs10505258;rs3808461;rs4326410;rs2178949;rs2737203;rs6469605;rs12679749;rs7012216;rs13267535;rs9297541;rs3808460;rs33977272;rs71566093;rs13275142	0.390485388229496;0.0546458876218151;0.0469796117410045;0.0436966117453688;0.0433760322212393;0.0383019986230399;0.0383019986230399;0.038274631180801;0.0298510117760839;0.0297782870186558;0.0295667450463291;0.0283296770604639;0.0277542695272821;0.0244370414463811;0.0171379328857861;0.0154497039749778;0.0146672356540281;0.0140117305030356;0.0139835669227926;0.0136376939914473	0.866225	8:114646122_116622186	8:115112767_116112296	0.093853	0.00403778	-0.0221208	0.00419977	0.0819083	0.00407456	-0.0231577	0.00424074
ENSG00000104447	ENSG00000130147	TRPS1	SH3BP4	2543	rs2293889	rs13252850	3	1	1.4059e-52	7.54584e-12	2.00239e-42	0.105685	0.894315	20	rs2293889;rs6998144;rs10808475;rs6469606;rs13269499;rs10505258;rs7357472;rs12679749;rs13275142;rs2737203;rs6469605;rs13267535;rs7012216;rs3808461;rs6469603;rs2178949;rs4326410;rs2721954;rs1057517;rs9297541	0.251528017736094;0.087865276178054;0.0736846793836365;0.0594932842233581;0.0555844792267765;0.0555844792267765;0.0546421869492925;0.0498822040931958;0.045445787862234;0.0449993403605524;0.0259323031223161;0.0201968143312248;0.0199384943381812;0.0177703033478305;0.017377819689918;0.0166615301731806;0.0164376268350783;0.0148742646051762;0.0142254581021395;0.0126001091381342	0.821592	8:114646122_116622186	8:114953223_116130942	0.093853	0.00403778	0.0461516	0.00588885	0.0909912	0.00406191	0.0473591	0.0059318
ENSG00000104447	ENSG00000132514	TRPS1	CLEC10A	2602	rs2293889	rs12679749	3	1	4.9552e-57	2.65959e-16	1.37388e-42	0.0718835	0.928117	19	rs2293889;rs6469606;rs7357472;rs13269499;rs10505258;rs12679749;rs2737203;rs6469605;rs6998144;rs13275142;rs10808475;rs13267535;rs2721954;rs7012216;rs3808461;rs6469603;rs4326410;rs2178949;rs9297541	0.187163778105097;0.0838808279523589;0.0760192247911175;0.0716943841638072;0.0716943841638072;0.0647291862117199;0.0614364478042975;0.0608713919527785;0.0498881550145743;0.0479217377956791;0.046890958589185;0.0335721671713432;0.0272115529585425;0.0180138232327964;0.0126163858284914;0.0121739286711877;0.0120483822630024;0.0119600974196103;0.00914506347356951	0.988506	8:114646122_116622186	8:114946395_116130942	0.093853	0.00403778	0.0506232	0.0056009	0.0933052	0.00406316	0.0518733	0.00564221
ENSG00000104447	ENSG00000134531	TRPS1	EMP1	2645	rs2293889	rs6469603	3	1	9.61034e-67	5.15813e-26	1.32164e-42	0.0690739	0.930926	20	rs2293889;rs6998144;rs7357472;rs10808475;rs6469603;rs9297541;rs2178949;rs4326410;rs71566093;rs3808461;rs33977272;rs6469605;rs6469606;rs1057517;rs7012216;rs13269499;rs10505258;rs12679749;rs13271228;rs2737203	0.344508732949017;0.0643379231777294;0.0498860399596756;0.0480558445037487;0.0473213063732719;0.0462183290846101;0.0441923111870598;0.0431323201957398;0.0352761166850864;0.0329962233039484;0.0324252753068503;0.03000721119052;0.0229570538663632;0.0190727583552459;0.0181519853776414;0.0175050010748051;0.0175050010748051;0.0167734765708607;0.0143063985264739;0.012345022583136	0.992128	8:114646122_116622186	8:114932442_116130942	0.093853	0.00403778	0.0713063	0.00630032	0.0934091	0.0040629	0.0726245	0.00634599
ENSG00000104447	ENSG00000135503	TRPS1	ACVR1B	2073	rs2293889	rs10808475	3	1	1.3773e-46	7.39233e-06	1.77725e-42	0.0935772	0.906415	20	rs2293889;rs6998144;rs10808475;rs7357472;rs6469606;rs13269499;rs10505258;rs7012216;rs12679749;rs2737203;rs6469605;rs3808461;rs13275142;rs13267535;rs2721954;rs4326410;rs2178949;rs3808460;rs1057517;rs9297541	0.257156126406436;0.0981790985824699;0.0858186224972075;0.061978785769317;0.0477549900876563;0.0453859405320582;0.0453859405320582;0.0393302007656788;0.0387667041888392;0.0378134570645121;0.0355212361315639;0.0279640623814677;0.0234486071248936;0.0207092194462621;0.0182247758077504;0.017354462534096;0.017218217121048;0.0145657781553603;0.012895481454595;0.0117913055538487	0.99279	8:114646122_116622186	8:115051874_116107898	0.093853	0.00403778	-0.0216604	0.00381073	0.0937381	0.004064	-0.0222939	0.00382718
ENSG00000104447	ENSG00000160789	TRPS1	LMNA	2574	rs2293889	rs13267535	3	1	2.18872e-51	1.17474e-10	1.15407e-42	0.060062	0.939938	18	rs2293889;rs6469606;rs13269499;rs10505258;rs2737203;rs12679749;rs6998144;rs6469605;rs10808475;rs7357472;rs13275142;rs13267535;rs2721954;rs7012216;rs3808461;rs3808460;rs2178949;rs4326410	0.279819975825061;0.0753106875146854;0.0705059736814736;0.0705059736814736;0.0556517128961622;0.0546311596907106;0.050006881886084;0.0491383788263388;0.0444835656007464;0.0382730720325813;0.0364989132945702;0.0363537190559128;0.0290284027091673;0.0223783916146131;0.0171044729206873;0.00927537192879775;0.00810966706002732;0.00810500963067867	0.988079	8:114646122_116622186	8:114953223_116130942	0.093853	0.00403778	0.031552	0.00421057	0.093418	0.00407421	0.0322628	0.00424162
ENSG00000104447	ENSG00000162078	TRPS1	ZG16B	2552	rs2293889	rs4599845	3	1	2.08897e-49	1.12121e-08	1.91367e-42	0.100913	0.899087	20	rs2293889;rs6998144;rs10808475;rs6469606;rs7357472;rs6469605;rs7012216;rs13269499;rs10505258;rs12679749;rs2737203;rs13267535;rs3808461;rs13275142;rs2721954;rs4326410;rs2178949;rs3808460;rs9297541;rs33977272	0.262662953213626;0.0830392033440678;0.0727964434805084;0.0589165872648575;0.0565316441420536;0.0549034058542492;0.0508957015804679;0.0418102316769046;0.0418102316769046;0.0362311814692588;0.0358554260016163;0.0303942118970761;0.0244863897827351;0.0232795672708521;0.0204525850359478;0.0157842060896673;0.0155585429936896;0.0130375886610114;0.00945529257327044;0.00912731318166579	0.958235	8:114646122_116622186	8:114956284_116120504	0.093853	0.00403778	-0.0438029	0.00641432	0.0920063	0.00402327	-0.0454087	0.00636471
ENSG00000104447	ENSG00000171867	TRPS1	PRNP	2574	rs2293889	rs9297541	3	1	1.13633e-50	6.09899e-10	1.51033e-42	0.079222	0.920778	21	rs2293889;rs7357472;rs13269499;rs10505258;rs6469605;rs6469606;rs6998144;rs3808461;rs2737203;rs4326410;rs2178949;rs10808475;rs12679749;rs9297541;rs7012216;rs71566093;rs33977272;rs13267535;rs2721954;rs3808460;rs1057517	0.258695416843462;0.0627279649912964;0.0503771893804149;0.0503771893804149;0.0462305427165414;0.0461198136363105;0.0443109116022936;0.0401546686032063;0.0388948119373821;0.0385068092424562;0.038091471556853;0.0363831210325357;0.0338442364014201;0.030251390049754;0.0248776768249871;0.0236562291193883;0.0226397725219573;0.0204036201352874;0.0182438948948804;0.017735969677797;0.0157300504594307	0.994314	8:114646122_116622186	8:114953223_116130942	0.093853	0.00403778	-0.0204831	0.00283078	0.0936019	0.00406584	-0.0210691	0.00285127
ENSG00000104447	ENSG00000174837	TRPS1	ADGRE1	2677	rs2293889	rs6469605	3	1	8.02831e-77	4.30901e-36	9.35168e-43	0.0482895	0.95171	18	rs2293889;rs7357472;rs6469605;rs6998144;rs10808475;rs6469606;rs13269499;rs10505258;rs2737203;rs13275142;rs7012216;rs12679749;rs13267535;rs2721954;rs3808461;rs3808460;rs9297541;rs13271228	0.344515856615731;0.0859124838298841;0.0652344433303702;0.0567274871973545;0.0463818814485568;0.0449466782646818;0.0442308501712889;0.0442308501712889;0.0402599967672619;0.0325794543256105;0.0315640497073355;0.0279901100500967;0.0274756722189036;0.0217546975138429;0.014811893722596;0.00987520319570385;0.00969140816092324;0.00829355267651876	0.987903	8:114646122_116622186	8:114932442_116130942	0.093853	0.00403778	-0.0656115	0.00516487	0.0935696	0.00407215	-0.0664746	0.00521293
ENSG00000104447	ENSG00000177575	TRPS1	CD163	2574	rs2293889	rs2293889	3	1	1.20004e-49	6.44092e-09	9.81805e-43	0.0507977	0.949202	20	rs2293889;rs6998144;rs7357472;rs10808475;rs13269499;rs10505258;rs6469606;rs6469605;rs2737203;rs12679749;rs3808461;rs4326410;rs2178949;rs7012216;rs13275142;rs13267535;rs33977272;rs9297541;rs2721954;rs71566093	0.509323792361727;0.0421500168350101;0.0380095259927301;0.0353108588405398;0.0325168684150813;0.0325168684150813;0.0320639141179227;0.0282325207079934;0.0271881597995247;0.0222806726460901;0.0216639197933685;0.0207377843262391;0.0205401073391449;0.0196950490925595;0.0156301415916941;0.0136946543528916;0.0124767646067706;0.0124334994308473;0.0121396526906684;0.0110761728310076	1	8:114646122_116622186	8:114953223_116130942	0.093853	0.00403778	0.0271839	0.00387416	0.093853	0.00403778	0.0271839	0.00387416
ENSG00000104447	ENSG00000179163	TRPS1	FUCA1	2554	rs2293889	rs4599845	3	1	6.69174e-48	3.59164e-07	3.25188e-42	0.172883	0.827117	21	rs2293889;rs6998144;rs10808475;rs13269499;rs10505258;rs6469606;rs7357472;rs3808461;rs2737203;rs12679749;rs4326410;rs2178949;rs7012216;rs33977272;rs9297541;rs71566093;rs13267535;rs2721954;rs3808460;rs13275142;rs6469605	0.336901036120837;0.0601419268836222;0.0536349105940608;0.0450473946081139;0.0450473946081139;0.0424709654327466;0.0412313224176369;0.040158389926707;0.0362212992761264;0.0288821301293272;0.0284315162317088;0.0283055641504685;0.0248460586978212;0.0227355114115017;0.0217029015324532;0.0201365944444644;0.0200079570683643;0.0174246618005569;0.0158483614400848;0.0157307738273118;0.0150026277540582	0.958235	8:114646122_116622186	8:114956284_116120504	0.093853	0.00403778	-0.0324737	0.00514876	0.0920063	0.00402327	-0.03413	0.00513931
ENSG00000104447	ENSG00000179241	TRPS1	LDLRAD3	2574	rs2293889	rs13275142	3	1	8.34662e-50	4.47986e-09	1.72746e-42	0.090899	0.909101	21	rs2293889;rs6998144;rs13275142;rs10808475;rs6469606;rs13269499;rs10505258;rs7357472;rs7012216;rs12679749;rs2737203;rs6469605;rs13267535;rs6469603;rs2721954;rs4326410;rs2178949;rs3808461;rs1057517;rs7011494;rs9297541	0.215458378165531;0.0743165791660483;0.0560691861427221;0.0559432617119859;0.0540727683882772;0.0537807840098079;0.0537807840098079;0.047653026391786;0.0434114847666396;0.0416454463982302;0.0408386348106607;0.037035083833568;0.0329480546858353;0.0251954617240284;0.0237969196962927;0.0218963036157295;0.0217026812760797;0.0153122391128298;0.0150910799491852;0.013670705320389;0.0116433875535346	0.987111	8:114646122_116622186	8:114953223_116130942	0.093853	0.00403778	-0.033886	0.00488458	0.0934118	0.00407033	-0.0350279	0.00491271
ENSG00000104447	ENSG00000182287	TRPS1	AP1S2	2449	rs2293889	rs34198799	3	1	1.47493e-46	7.91634e-06	2.82751e-42	0.15006	0.849932	22	rs2293889;rs6998144;rs10808475;rs7357472;rs6469606;rs6469605;rs13269499;rs10505258;rs4326410;rs2178949;rs3808461;rs12679749;rs2737203;rs7012216;rs13267535;rs13275142;rs1057517;rs33977272;rs3808460;rs2721954;rs9297541;rs71566093	0.43818704508975;0.0461138450376523;0.0391554334583585;0.0379303579303104;0.0327446052305775;0.0305165040088869;0.0289876613640506;0.0289876613640506;0.0266548027410435;0.0265912280352936;0.026513708617029;0.0249296685256249;0.0245039105476793;0.0210826434019561;0.0204187162965559;0.0185569529848549;0.0168552620930633;0.014918423575792;0.014818740869316;0.0147297592387086;0.0143090604678368;0.01355860274476	0.858551	8:114646122_116622186	8:114980003_116120504	0.093853	0.00403778	0.0159474	0.00273588	0.0826926	0.0041335	0.017536	0.00278202
ENSG00000104447	ENSG00000184221	TRPS1	OLIG1	2791	rs2293889	rs6469605	3	1	5.74166e-60	3.0817e-19	1.31345e-42	0.0686338	0.931366	18	rs2293889;rs6998144;rs10808475;rs6469605;rs7357472;rs6469606;rs13269499;rs10505258;rs7012216;rs2737203;rs12679749;rs3808461;rs13275142;rs13267535;rs2721954;rs3808460;rs4326410;rs2178949	0.220571171745076;0.0999187059428035;0.0865595282594177;0.0858756039667046;0.0579219754932244;0.0495045884741882;0.0475661024167402;0.0475661024167402;0.0468616992962821;0.0406900180877483;0.0340821978465686;0.0294496926748363;0.0238486949954553;0.0211347327100647;0.0195717145740338;0.0172214776221027;0.012561222169554;0.0124624006393298	0.987903	8:114646122_116622186	8:114900684_116130942	0.093853	0.00403778	-0.049418	0.0050484	0.0935696	0.00407215	-0.0506711	0.0050957
ENSG00000104447	ENSG00000186188	TRPS1	FFAR4	2601	rs2293889	rs9297541	3	1	8.64306e-55	4.63897e-14	1.99999e-42	0.105556	0.894444	22	rs2293889;rs7357472;rs6998144;rs13269499;rs10505258;rs10808475;rs2737203;rs6469606;rs3808461;rs12679749;rs2178949;rs4326410;rs9297541;rs13267535;rs7012216;rs33977272;rs71566093;rs13275142;rs2721954;rs3808460;rs6469605;rs1057517	0.235214208672353;0.0687381497986319;0.0513528012735694;0.0495163018008389;0.0495163018008389;0.0480005435832736;0.0460691394460977;0.0445930327322997;0.0416046967590114;0.0366530730224489;0.0347911685310227;0.0342479521295852;0.030486465512286;0.0247977787696981;0.0235851607337448;0.0226064678632831;0.0223992824027633;0.0221396593261699;0.0219708475319851;0.0190252082492644;0.0175862934384274;0.0166193592202987	0.994314	8:114646122_116622186	8:114946395_116130942	0.093853	0.00403778	-0.0541961	0.00640387	0.0936019	0.00406584	-0.0554447	0.00644187
ENSG00000104447	ENSG00000198853	TRPS1	RUSC2	2781	rs2293889	rs6469603	3	1	8.94543e-65	4.80125e-24	1.30521e-42	0.0681903	0.93181	21	rs2293889;rs3808461;rs6998144;rs10808475;rs1057517;rs6469603;rs7357472;rs7012216;rs13269499;rs10505258;rs13271228;rs3808460;rs13275142;rs2737203;rs6469606;rs9297541;rs4326410;rs2178949;rs33977272;rs71566093;rs12679749	0.397347990303923;0.0577806615180233;0.0472063005090199;0.0414058456329231;0.0322834719859605;0.0311205560919518;0.0308923966120948;0.0295464930675136;0.0287690976281458;0.0287690976281458;0.0273014874063282;0.0253079009627481;0.0243397777837667;0.0240136887662929;0.0220245548425457;0.0217338564416611;0.0205679156508094;0.0200242067075441;0.0184054582632;0.0158508147107244;0.0152150524412182	0.992128	8:114646122_116622186	8:114902729_116130942	0.093853	0.00403778	-0.0487694	0.00446607	0.0934091	0.0040629	-0.0494066	0.0044918
ENSG00000104447	ENSG00000227825	TRPS1	SLC9A7P1	2522	rs2293889	rs13275142	3	1	9.87891e-50	5.30228e-09	1.54405e-42	0.0810356	0.918964	21	rs2293889;rs7357472;rs6998144;rs13275142;rs13269499;rs10505258;rs6469606;rs10808475;rs2737203;rs12679749;rs13267535;rs7012216;rs2721954;rs3808461;rs6469605;rs1057517;rs4326410;rs2178949;rs6469603;rs13271228;rs9297541	0.197572691340544;0.0676173539683684;0.0666947879463348;0.0647947033139415;0.0632695627271829;0.0632695627271829;0.0593631766935147;0.0582155040132701;0.0569696620148972;0.0484687965789237;0.0302473413068512;0.0301271525675676;0.0274478646398408;0.0222488487984526;0.0175042711262515;0.0163590391895725;0.015751809013835;0.0153345104568415;0.0132590630024131;0.0131089568349481;0.0119424115897725	0.987111	8:114646122_116622186	8:114953223_116130942	0.093853	0.00403778	-0.0369248	0.00535048	0.0934118	0.00407033	-0.0384434	0.0053931
ENSG00000104447	ENSG00000257017	TRPS1	HP	2437	rs2293889	rs34198799	3	1	2.98619e-48	1.60277e-07	1.87568e-42	0.0988704	0.901129	22	rs2293889;rs7357472;rs6998144;rs10808475;rs6469606;rs13269499;rs10505258;rs6469605;rs7012216;rs12679749;rs2737203;rs3808461;rs13275142;rs13267535;rs4326410;rs2178949;rs33977272;rs9297541;rs71566093;rs2721954;rs1057517;rs13271228	0.180703466702364;0.095709198706464;0.0933689693759714;0.0820387625295;0.0512081692140679;0.0417305573484264;0.0417305573484264;0.0369937769906606;0.0369345958710379;0.0359517384455825;0.0352736794510065;0.0279054571377443;0.0277485160166793;0.0258782174327945;0.0244049882658974;0.0240978773231826;0.0189431950777507;0.0188449156893185;0.0169926584059402;0.0169002248276078;0.0162751228775496;0.0145756920735769	0.858551	8:114646122_116622186	8:114979058_116119776	0.093853	0.00403778	-0.0359336	0.00565145	0.0826926	0.0041335	-0.0394191	0.00580756
ENSG00000104518	ENSG00000161944	GSDMD	ASGR2	1977	rs58858875	rs74458330	8	3	1.71505e-53	0.00158828	2.64902e-52	0.0225804	0.975831	1	rs58858875	0.966546	0.843576	8:142575482_144836593	8:142727775_144357324	0.0332388	0.00555763	-0.096193	0.0092166	0.0431954	0.00522642	-0.0964894	0.00865885
ENSG00000104522	ENSG00000161944	GFUS	ASGR2	1287	rs74458330	rs74458330	1	3	9.77378e-06	0.00103853	0.000150576	0.0140302	0.984771	6	rs74458330;rs143431782;rs62524202;rs61473404;rs142798623;rs78699740	0.765779682437639;0.0526447644019948;0.0455252207500907;0.0313709028873172;0.0305817617376069;0.0294449165027878	1	8:142923844_144128648	8:142727775_144357324	-0.0368664	0.00696154	-0.0964894	0.00865885	-0.0368664	0.00696154	-0.0964894	0.00865885
ENSG00000104626	ENSG00000113140	ERI1	SPARC	5376	rs1036082	rs28520356	1	1	5.78681e-106	0.000213662	1.90827e-103	0.0685952	0.931191	2	rs1036082;rs7846007	0.731331210223611;0.263475055394748	0.961478	8:8230708_12028154	8:8529705_9529525	-0.0952862	0.00465594	0.0193922	0.00370363	-0.094937	0.0047136	0.0204736	0.00374409
ENSG00000104679	ENSG00000113088	R3HCC1	GZMK	4360	rs57254474	rs6557632	2	1	1.16497e-10	4.02741e-05	1.56624e-07	0.0522508	0.947709	15	rs6557632;rs6557630;rs6557631;rs57254474;rs4526369;rs6982233;rs34194030;rs6557629;rs7814465;rs35561835;rs7832037;rs73222598;rs4599821;rs4496974;rs7835716	0.208095886989692;0.128034717496507;0.122385754216161;0.114131031154674;0.0680276360894247;0.0667437565111362;0.0622188082562384;0.0523566022728767;0.0394288405410471;0.0280619315034818;0.0201797085251695;0.0151791632214437;0.0124634629052161;0.0120773351100378;0.00942746511941358	0.840443	8:22704370_23836334	8:22701002_23700948	0.0204954	0.00365866	-0.0296593	0.00550103	0.0189241	0.00361082	-0.0317499	0.00547384
ENSG00000104679	ENSG00000163508	R3HCC1	EOMES	4462	rs57254474	rs6557632	2	1	7.92653e-14	2.74028e-08	1.31042e-07	0.0433893	0.956611	16	rs4526369;rs6982233;rs57254474;rs6557632;rs7814465;rs34194030;rs6557630;rs6557631;rs7832037;rs6557629;rs73222598;rs7821298;rs4599821;rs35561835;rs7835716;rs4496974	0.167118347367439;0.123135727464251;0.111601771544855;0.0937918739470856;0.0833782654854222;0.0620378132927465;0.0612155535292894;0.0547755390935921;0.0495948778102909;0.032262405668018;0.026314465601225;0.0234398059374603;0.019522929751714;0.0172878697968565;0.0168343615430419;0.0156078394899038	0.840443	8:22704370_23836334	8:22666628_23722497	0.0204954	0.00365866	-0.0264526	0.00397754	0.0189241	0.00361082	-0.0272868	0.00397209
ENSG00000104679	ENSG00000176083	R3HCC1	ZNF683	4462	rs57254474	rs7832037	2	1	4.98064e-11	1.72185e-05	1.31176e-07	0.0434357	0.956547	17	rs6982233;rs4526369;rs7814465;rs57254474;rs7832037;rs34194030;rs35561835;rs73222598;rs4496974;rs4599821;rs7835716;rs11411650;rs4623437;rs4607622;rs4532600;rs4288383;rs4336619	0.221559087869563;0.104664427087562;0.103825196295387;0.099587111596625;0.0870216688584636;0.0778922637852642;0.0563126456478506;0.0392891435848344;0.0314279065880633;0.0247596518333899;0.023256067699681;0.0198465573739307;0.0133948952897554;0.0127687735340248;0.0122860532092061;0.0113669786013978;0.0107879142795144	0.91387	8:22704370_23836334	8:22701002_23722497	0.0204954	0.00365866	0.0356344	0.00636674	0.0231883	0.00356865	0.0362701	0.00621427
ENSG00000104689	ENSG00000172348	TNFRSF10A	RCAN2	4475	rs7016170	rs4604438	2	1	0	2.33189e-05	0	0.0385804	0.961396	1	rs7016170	0.958861	0.865677	8:22472815_24859204	8:22702180_23721596	-0.103317	0.00417281	-0.0342771	0.00608699	-0.117009	0.00417611	-0.0364905	0.00610508
ENSG00000104738	ENSG00000121413	MCM4	ZSCAN18	1745	rs762679	rs762679	1	1	1.63096e-136	9.39504e-07	4.28289e-133	0.000468061	0.999531	1	rs762679	1	1	8:41872275_50508888	8:47141865_48471994	0.30196	0.00769286	0.0503956	0.00792152	0.30196	0.00769286	0.0503956	0.00792152
ENSG00000104765	ENSG00000090013	BNIP3L	BLVRB	5053	rs3779916	rs200565361	2	1	6.10734e-21	4.76234e-07	2.47169e-16	0.0173082	0.982691	5	rs3779916;rs200565361;rs35452145;rs3808577;rs3840704	0.516677339170267;0.143829139871072;0.115814700037771;0.112905187105002;0.0795678720626871	0.959677	8:25742712_27139970	8:25831549_26913499	0.0342649	0.00293415	0.0186866	0.00297208	0.0345322	0.00300816	0.0194948	0.00304529
ENSG00000104765	ENSG00000132819	BNIP3L	RBM38	5078	rs3779916	rs35452145	2	1	3.89683e-30	3.03864e-16	1.01867e-16	0.0059552	0.994045	1	rs35452145	0.987809	0.933684	8:25742712_27139970	8:25831549_26918629	0.0342649	0.00293415	-0.0240669	0.00283271	0.0350152	0.00300084	-0.0266027	0.00289066
ENSG00000104774	ENSG00000128656	MAN2B1	CHN1	2007	rs375346929	rs138472037	9	1	1.04711e-70	8.28786e-07	2.50413e-66	0.0178559	0.982143	5	rs375346929;rs149259381;rs138472037;rs371979832;rs150868265	0.241963853374782;0.240672578539614;0.186804994612683;0.184826937565007;0.145713484075181	0.999996	19:11073428_13910121	19:12079529_13132167	0.236256	0.00363832	0.0430407	0.00695078	0.23627	0.00363985	0.0430826	0.00695352
ENSG00000104823	ENSG00000108349	ECH1	CASC3	3442	rs9419	rs10411844	1	1	0	0.000615701	0	0.110938	0.888447	3	rs9419;rs71165584;rs71165585	0.836019294742909;0.0819352390697042;0.0819352390697042	0.950749	19:37264678_39584170	19:38333704_39332656	0.155236	0.00329422	-0.014961	0.00297545	0.157684	0.00345414	-0.0175728	0.00307726
ENSG00000104833	ENSG00000143595	TUBB4A	AQP10	1913	19:6130123:C:CTT	19:6127242:T:C	1	3	4.11576e-14	5.36595e-06	5.68243e-10	0.0722296	0.927765	6	19:6127242:T:C;19:6128858:T:C;19:6130123:C:CTT;19:6126807:G:A;19:6126787:A:G;19:6127524:A:G	0.401913641055879;0.165566181854123;0.133055144145296;0.131274793909425;0.109977816290105;0.0337522947851151	0.861268	19:5393521_7132625	19:5371383_6699319	0.0657663	0.00868676	0.115124	0.00645466	0.0625955	0.00897323	0.105893	0.0065884
ENSG00000104880	ENSG00000118113	ARHGEF18	MMP8	2109	19:7439612:A:G	19:7435521:T:C	1	1	1.26247e-222	9.65607e-05	1.95261e-219	0.147641	0.852262	2	19:7439612:A:G;19:7439518:C:T	0.926016347437987;0.0732519473088741	0.988703	19:6583553_8184445	19:6934764_7938264	-0.0882667	0.00351747	-0.0345601	0.00647175	-0.0886111	0.00355298	-0.0359861	0.00655141
ENSG00000104915	ENSG00000068971	STX10	PPP2R5B	2555	rs61272402	rs2965214	5	1	9.94152e-13	5.24449e-09	9.38009e-06	0.0475783	0.952412	18	rs61272402;rs10451496;rs17706531;rs116374652;rs559507975;rs56349703;rs2967897;rs7508226;rs7508225;rs35667258;rs2965214;rs11673346;rs2974750;rs8113575;rs2293683;rs12971339;rs2009222;rs2967893	0.835566013229017;0.0162167103704709;0.0147665199683169;0.0119366266375866;0.00881550101921612;0.0079926954178741;0.00568134305270871;0.00548026162705892;0.00543750356984138;0.00517017916330413;0.00484379773757854;0.00479204010799256;0.00469226278314986;0.00451103631131426;0.00447709252363111;0.0043793345637732;0.0043414570813808;0.0042606175748471	0.926117	19:11893456_13910121	19:12371891_13464341	-0.0171667	0.00276902	0.0301475	0.00425507	-0.0142182	0.00264905	0.0289526	0.00407654
ENSG00000104915	ENSG00000090520	STX10	DNAJB11	2520	rs61272402	rs1427282913	5	1	7.22438e-11	3.8111e-07	2.51161e-05	0.130758	0.869217	31	rs61272402;rs2009222;rs35667258;rs10419627;rs7508226;rs7508225;rs2974749;rs2009218;rs2967893;rs3111316;rs11673346;rs56349703;rs17706531;rs10451496;rs2293683;rs35819755;rs150671835;rs2974750;rs1010222;rs2967897;rs12971339;rs116374652;rs741702;rs8113575;rs33919090;rs2900660;19:12911615:C:CTTT;rs3115524;rs1049481;rs11667681;rs2965214	0.584306358284727;0.0226775193068824;0.0204557417238008;0.0196169128108222;0.0195695354934456;0.01891115827837;0.0169847047992174;0.0168872160891709;0.0155916906326964;0.0148094786937482;0.0145338591894921;0.0140251220173949;0.0136912462984849;0.0135960731571818;0.0125551987185128;0.0122721719636396;0.0113322845670405;0.011137332785041;0.0108409707134831;0.0103589373461932;0.00898431974136848;0.00878248944429304;0.00861246708599241;0.00829659971246373;0.00782596855741384;0.00743582425678862;0.00717428381534791;0.00692329779930549;0.00584674252373851;0.00567977765938955;0.00550936249385429	0.845714	19:11893456_13910121	19:12389335_13464341	-0.0171667	0.00276902	-0.0293566	0.00465634	-0.0123147	0.00274061	-0.0305205	0.00458968
ENSG00000104915	ENSG00000106211	STX10	HSPB1	2642	rs61272402	rs11085825	5	1	9.00671e-09	4.75135e-05	3.3187e-05	0.17342	0.826499	31	rs61272402;rs17706531;rs116374652;rs10451496;rs2009218;rs2967893;rs11673346;rs11667681;rs7409457;rs1010222;rs2965215;rs2974749;rs11085825;rs559507975;rs9384;rs34514965;rs35359974;rs2009222;rs1060218;rs56349703;rs12971339;rs2965220;rs7508226;rs7508225;rs35667258;rs33919090;rs2293683;rs8113575;rs2967897;rs741702;rs2238641	0.358326796358515;0.0568804005960024;0.0567517667431004;0.0459688607788689;0.0288211657985283;0.0255901825734412;0.0253845780859344;0.0252530437918852;0.0237191819346407;0.0222649980278168;0.0217942522265476;0.021395257215348;0.0203549379672771;0.0202634134915021;0.0200226591772398;0.0196154023834658;0.018837549748306;0.0132589794188651;0.0127156177479176;0.012249969290446;0.012096816072591;0.0119913365462312;0.0109835782602033;0.0108463434348121;0.0095061348391062;0.00940421521285124;0.00903131152107394;0.00832842615264728;0.00823770953632467;0.0082015919147807;0.00745807002514866	0.811707	19:11893456_13910121	19:12300548_13464341	-0.0171667	0.00276902	-0.0272785	0.00473768	0.0146474	0.0026121	0.0279943	0.00445639
ENSG00000104915	ENSG00000130300	STX10	PLVAP	3157	rs17706798	rs35368157	6	2	4.68569e-10	1.00349e-07	8.43006e-05	0.0160862	0.983829	6	rs55892736;rs17706798;rs4926176;rs62109895;rs62109894;rs35368157	0.24714486514406;0.226742259955896;0.183134133442069;0.139288680523964;0.121342076189186;0.0665380413381069	0.853777	19:11893456_13910121	19:12320540_13583786	0.0244386	0.00279087	-0.0340574	0.0053056	0.0247199	0.00306024	-0.0388412	0.00578222
ENSG00000104915	ENSG00000136732	STX10	GYPC	2426	rs61272402	rs2974750	5	1	1.40958e-08	7.436e-05	2.72132e-05	0.141843	0.858056	33	rs61272402;rs17706531;rs10451496;rs116374652;rs2965220;rs2974750;rs2965215;rs1010222;rs559507975;rs56349703;rs34514965;rs8113575;rs11085825;rs33919090;rs9384;rs2967897;rs11667681;rs7508226;rs11673346;rs2967893;rs7508225;rs12971339;rs35359974;rs2009218;rs2009222;rs35667258;rs2974749;rs7409457;rs741702;rs1060218;rs2965214;rs150671835;rs12151303	0.494690709643101;0.0341457162878632;0.0322157230614399;0.029486247565853;0.0234357576377073;0.0221072315538522;0.02179573680604;0.0205936545300712;0.019947431142527;0.0187751228555844;0.0185391528207827;0.0136247882367951;0.0128783119442066;0.0127572511891043;0.012714139077632;0.0124637924515486;0.0109153364273261;0.0107932669407456;0.0107769121985163;0.010749739122131;0.0105189743484833;0.010515369524504;0.0103241141027885;0.0101550332414975;0.00981894042239871;0.00961094210132979;0.00900609693853611;0.00862283112878425;0.00772625796761916;0.0068691617222136;0.00656805196148819;0.00605287012862846;0.00601675012827941	0.921559	19:11893456_13910121	19:12391643_13442129	-0.0171667	0.00276902	-0.0185849	0.00348053	-0.0146181	0.00269747	-0.0193773	0.00338261
ENSG00000104915	ENSG00000166794	STX10	PPIB	2449	rs61272402	rs1427282913	5	1	1.72883e-08	9.12014e-05	3.72337e-05	0.19481	0.805062	36	rs61272402;rs2965218;rs2965215;rs17706531;rs2293683;rs34514965;rs10451496;rs2009222;rs116374652;rs7508226;rs2974752;rs7508225;rs35667258;rs35819755;rs2967897;rs12971339;rs8113575;rs150671835;rs1010222;rs56349703;rs2009218;rs2965214;rs11673346;rs2967893;rs35359974;rs7409457;rs2974749;rs11667681;rs2974755;rs2974750;rs559507975;rs1049481;19:12911615:C:CTTT;rs33919090;rs741702;rs3115524	0.267486837313722;0.0450735939874731;0.0383884097328067;0.0376643865795694;0.0354880360906646;0.0354516944852049;0.0289811569990257;0.0281142445331682;0.0270698302362907;0.0264427867365038;0.0259793304891506;0.0256760511090099;0.0250195132678082;0.0237191101996132;0.0225966915756568;0.0218881187094304;0.0210107074807052;0.0170922121905693;0.0158216892176317;0.0148656610349481;0.0144727412430237;0.0139749648496726;0.0133815233669956;0.0130911421710727;0.0125668911679947;0.0124392935251283;0.0113386830766253;0.0106351559777468;0.00964472287780304;0.00944461515022113;0.00929588735944496;0.00836846571602613;0.00762964507882352;0.00752578208314006;0.00734284798880952;0.00570966692571487	0.845714	19:11893456_13910121	19:12391643_13464341	-0.0171667	0.00276902	-0.0168833	0.0032402	-0.0123147	0.00274061	-0.0184383	0.00319557
ENSG00000104915	ENSG00000206177	STX10	HBM	2726	rs61272402	rs61272402	5	2	1.74827e-11	9.22275e-08	2.41643e-06	0.0107691	0.989228	1	rs61272402	0.972312	1	19:11893456_13910121	19:12299109_13465360	-0.0171667	0.00276902	-0.0493466	0.00452712	-0.0171667	0.00276902	-0.0493466	0.00452712
ENSG00000104915	ENSG00000213088	STX10	ACKR1	2634	rs61272402	rs34514965	5	1	1.56372e-11	8.24917e-08	1.2108e-05	0.0619978	0.93799	11	rs61272402;rs2965215;rs34514965;rs559507975;rs17706531;rs116374652;rs10451496;rs1010222;rs2965220;rs35359974;rs2967897	0.622046784821436;0.156710392634598;0.140677151972707;0.00855822252292669;0.00475485397152393;0.00423118882640282;0.00345831628938138;0.00291664582868742;0.00274151258136725;0.0026482671370218;0.00254586494021854	0.861745	19:11893456_13910121	19:12322016_14928327	-0.0171667	0.00276902	-0.0370848	0.00446482	-0.015349	0.0027907	-0.0384049	0.0044628
ENSG00000104915	ENSG00000240583	STX10	AQP1	2526	rs61272402	rs116374652	5	1	3.91442e-12	2.06499e-08	1.71491e-05	0.0886448	0.911338	27	rs61272402;rs116374652;rs17706531;rs56349703;rs10451496;rs1010222;rs9384;rs559507975;rs2009222;rs2967897;rs7508225;rs7508226;rs2974750;rs35667258;rs11673346;rs2009218;rs2293683;rs150671835;rs12971339;rs11667681;rs2967893;rs2965215;rs35359974;rs33919090;rs34514965;rs8113575;rs2974749	0.660124509380924;0.0335530006014723;0.0328125032836063;0.0255316707821752;0.025079482231429;0.0112995946968727;0.0106048877128353;0.00958900230226169;0.00958309878680264;0.00940547516143928;0.00921832635527908;0.00913898356682596;0.00904297511665811;0.00889447391016841;0.00820074494989468;0.00819405704910185;0.0080870473596815;0.0074274841765572;0.00738297383518329;0.00718601158042099;0.00714761449937293;0.00670259217434189;0.00649922654281572;0.00610025620183106;0.00595185997575077;0.00586176063291255;0.00580559681393848	0.839512	19:11893456_13910121	19:12389335_13465360	-0.0171667	0.00276902	-0.0354277	0.0052198	0.0149155	0.00263108	0.0344918	0.00495106
ENSG00000104936	ENSG00000107957	DMPK	SH3PXD2A	3717	rs62111759	rs617988	1	1	0	2.69831e-08	0	0.0221342	0.977866	1	rs62111759	1	0.980878	19:44586346_46760927	19:45220786_46315845	0.332016	0.00342214	0.0357323	0.00543322	0.326272	0.00341563	0.0356919	0.00539261
ENSG00000105063	ENSG00000080546	PPP6R1	SESN1	2695	rs73068668	rs73068668	1	1	9.79333e-138	8.74255e-08	2.24323e-133	2.55035e-06	0.999997	1	rs73068668	1	1	19:54570806_56007359	19:54656305_55751282	-0.177943	0.00549604	0.0601176	0.00921124	-0.177943	0.00549604	0.0601176	0.00921124
ENSG00000105085	ENSG00000133961	MED26	NUMB	2828	rs56357407	rs55898802	1	1	3.57955e-21	3.16262e-06	3.43076e-17	0.0283683	0.971629	6	rs56357407;rs55898802;rs10409339;rs7246160;rs62116871;rs1559201	0.419282594414804;0.182511232612782;0.17947253181795;0.0721752810709209;0.0584559993236338;0.0469128689783997	0.956232	19:15852885_17138349	19:16031983_17118629	0.0925832	0.00949054	-0.0224609	0.00376323	0.0855873	0.0089228	-0.0218458	0.00356116
ENSG00000105085	ENSG00000138411	MED26	HECW2	3556	rs56357407	rs1559202	1	2	2.3528e-19	0.000207875	4.64646e-17	0.0391312	0.960661	7	rs56357407;rs55898802;rs1559201;rs10409339;rs62116871;rs7246160;rs139021082	0.53965971387389;0.112001411379769;0.0962594938372586;0.0818146579444004;0.0596509382224099;0.0424501325549853;0.019721956097578	0.935303	19:15852885_17138349	19:14950171_17063473	0.0925832	0.00949054	0.0448483	0.00851369	0.0813717	0.00879802	0.0432847	0.00789273
ENSG00000105085	ENSG00000180596	MED26	H2BC4	3121	rs56357407	rs8104501	1	1	1.14903e-23	1.0152e-08	6.9726e-17	0.0597239	0.940276	8	rs55898802;rs1559201;rs7246160;rs10409339;rs62116871;rs56357407;rs8104501;rs1559202	0.285557220691757;0.17346461961068;0.14595280241977;0.110978249940398;0.0971682140170016;0.0894257534432393;0.0438467384439252;0.0170287616203544	0.942226	19:15852885_17138349	19:16001930_17135402	0.0925832	0.00949054	-0.0496113	0.00731231	0.0821423	0.00882276	-0.0498432	0.00679466
ENSG00000105085	ENSG00000181222	MED26	POLR2A	3140	rs56357407	rs10409339	1	1	3.70866e-41	3.27669e-26	3.56103e-17	0.0295216	0.970478	6	rs10409339;rs56357407;rs1559201;rs55898802;rs114584410;rs62116871	0.456216410059646;0.201916891452253;0.163397922494873;0.0990602736476759;0.0261240372348589;0.0182353525872407	0.916193	19:15852885_17138349	19:16001183_17138349	0.0925832	0.00949054	-0.0641522	0.0056815	0.0805122	0.00838988	-0.0576645	0.00500415
ENSG00000105085	ENSG00000182923	MED26	CEP63	2539	rs56357407	rs1559201	1	1	5.45666e-19	0.000482108	3.45739e-17	0.028605	0.970913	6	rs56357407;rs55898802;rs10409339;rs1559201;rs7246160;rs62116871	0.382999879060871;0.204330001085421;0.126425843343809;0.110883971425025;0.0752800396113231;0.0633315098282431	0.949165	19:15852885_17138349	19:16098446_17116029	0.0925832	0.00949054	-0.0352007	0.00717369	0.0842588	0.00884844	-0.0347158	0.00669911
ENSG00000105085	ENSG00000184014	MED26	DENND5A	2536	rs56357407	rs10409339	1	1	8.22861e-20	7.27017e-05	4.27393e-17	0.035833	0.964094	7	rs56357407;rs10409339;rs55898802;rs1559201;rs7246160;rs62116871;rs139021082	0.262165815914745;0.233615178414718;0.231966525473453;0.0863056455242924;0.0731608120799694;0.0569870686722804;0.0155479483398429	0.916193	19:15852885_17138349	19:16045158_17068604	0.0925832	0.00949054	-0.0234777	0.004541	0.0805122	0.00838988	-0.0222119	0.00404387
ENSG00000105085	ENSG00000213654	MED26	GPSM3	3059	rs56357407	rs10409339	1	1	1.53476e-24	1.356e-09	4.72363e-17	0.039814	0.960186	8	rs10409339;rs56357407;rs55898802;rs1559201;rs7246160;rs62116871;rs139021082;rs114584410	0.500040781775995;0.187929520929255;0.0811871763632009;0.0575484083847463;0.0543195349808398;0.041305641510214;0.026712582754475;0.0142929506588208	0.916193	19:15852885_17138349	19:16002805_17135651	0.0925832	0.00949054	0.0299268	0.00426336	0.0805122	0.00838988	0.0279268	0.00376769
ENSG00000105085	ENSG00000237781	MED26	ADAMTSL4-AS2	2342	rs56357407	rs10409339	1	1	3.05708e-19	0.0002701	4.45431e-17	0.0374303	0.9623	6	rs10409339;rs56357407;rs55898802;rs7246160;rs1559201;rs62116871	0.454413047992753;0.231942118086239;0.139498597166085;0.0543576708758684;0.0469713850314171;0.0310273654976685	0.916193	19:15852885_17138349	19:16045158_17044303	0.0925832	0.00949054	-0.0574128	0.0115742	0.0805122	0.00838988	-0.0585961	0.0107445
ENSG00000105085	ENSG00000249662	MED26	LINC02218	2481	rs56357407	rs56357407	1	1	7.0995e-20	6.27257e-05	1.55056e-17	0.0117231	0.988214	4	rs56357407;rs55898802;rs62116871;rs7246160	0.85129048672954;0.0460267082197182;0.0284562265684301;0.025662456608924	1	19:15852885_17138349	19:16061244_17086907	0.0925832	0.00949054	0.0622646	0.011294	0.0925832	0.00949054	0.0622646	0.011294
ENSG00000105136	ENSG00000188021	ZNF419	UBQLN2	3603	rs2375145	rs2375145	7	1	3.6263e-14	8.42944e-06	9.38694e-11	0.01986	0.980132	7	rs2375145;rs112041493;rs11671897;rs8113475;rs4801532;rs7507644;rs4801531	0.331201639589826;0.159571472873751;0.134855412174781;0.127591843125907;0.0836675158742517;0.0832926266250376;0.0743031412706098	1	19:56664116_58596252	19:57390054_58445521	-0.0666138	0.00598684	-0.0228607	0.00385394	-0.0666138	0.00598684	-0.0228607	0.00385394
ENSG00000105146	ENSG00000067057	AURKC	PFKP	3748	rs4801177	rs1005254	4	1	4.95895e-13	5.9766e-07	2.67082e-08	0.0302496	0.96975	9	rs4801177;rs3971683;rs12104210;rs10412218;rs1005254;rs2024395;rs4239476;rs10409899;rs2904239	0.472911053701061;0.103901039026021;0.0914675020021893;0.0705195106859449;0.0650015075584637;0.0515117818625405;0.0361182402877157;0.029484814835172;0.0294017609908386	0.976014	19:56052615_58596252	19:55999599_57092454	0.044838	0.00704667	-0.0421222	0.00570891	0.0423693	0.00712366	-0.0432817	0.0057884
ENSG00000105146	ENSG00000128253	AURKC	RFPL2	3772	rs4801177	rs9304777	4	1	8.31138e-14	1.0017e-07	4.18728e-08	0.0485628	0.951437	10	rs4801177;rs12104210;rs3971683;rs2904239;rs4801340;rs4801336;rs10412218;rs4239476;rs10409899;rs9304777	0.433797030319605;0.141774723944152;0.140845248135943;0.0426603163062322;0.0383650551600104;0.0383541401822675;0.0383185751959745;0.0341314652162972;0.030958556757337;0.0205718945584059	0.9554	19:56052615_58596252	19:55999599_57091470	0.044838	0.00704667	-0.0471661	0.00712687	0.0397364	0.00705371	-0.0497949	0.007198
ENSG00000105146	ENSG00000139514	AURKC	SLC7A1	3768	rs4801177	rs10412218	4	1	2.42745e-14	2.9256e-08	2.78445e-08	0.0316218	0.968378	10	rs4801177;rs12104210;rs10412218;rs3971683;rs4239476;rs2024395;rs10409899;rs1005254;rs2904239;rs145011	0.411391704562409;0.121768584188824;0.0944000393953192;0.0936061856946155;0.0609079027686224;0.0588841994300113;0.0367021453610137;0.0303220204828991;0.0262991848972874;0.0222125254719746	0.981873	19:56052615_58596252	19:55999599_57091470	0.044838	0.00704667	-0.0300521	0.00453199	0.0422597	0.00703592	-0.0307778	0.0045457
ENSG00000105146	ENSG00000172927	AURKC	MYEOV	3901	rs4801177	rs2869900	4	2	1.48638e-13	1.79141e-07	3.19501e-08	0.03658	0.96342	9	rs4801177;rs12104210;rs3971683;rs2024395;rs10412218;rs1005254;rs2869900;rs4801340;rs4239476	0.463816837122236;0.190726361878353;0.138011894803331;0.0408718141246513;0.0362035221512713;0.0342061580458403;0.025169103119476;0.0132417114577255;0.0102703750565599	0.941267	19:56052615_58596252	19:56052422_57119588	0.044838	0.00704667	-0.0411397	0.0060875	0.0430993	0.00746331	-0.0467284	0.00648312
ENSG00000105146	ENSG00000173218	AURKC	VANGL1	4233	rs397859356	rs397859356	6	1	2.18104e-18	7.0723e-11	1.21688e-10	0.00194978	0.99805	2	rs397859356;rs1222518063	0.910835342069759;0.0888324314698818	1	19:56052615_58596252	19:56664728_57772499	-0.0926248	0.00645237	-0.060881	0.00654209	-0.0926248	0.00645237	-0.060881	0.00654209
ENSG00000105146	ENSG00000197771	AURKC	MCMBP	4317	rs397859356	rs8111661	6	1	2.16612e-22	7.02392e-15	1.15723e-09	0.0355957	0.964404	2	rs1222518063;rs397859356	0.742088148119228;0.229440386185737	0.855487	19:56052615_58596252	19:56664728_57772499	-0.0926248	0.00645237	-0.0337967	0.00384343	-0.0854202	0.00642667	-0.0354264	0.00381841
ENSG00000105146	ENSG00000260496	AURKC		6436	rs4801177	rs2024395	4	1	2.77777e-50	3.34781e-44	2.08376e-08	0.0231601	0.97684	4	rs4801177;rs2024395;rs12104210;rs3971683	0.480341826004745;0.293985876726517;0.170302390170614;0.0289941541391161	0.97721	19:56052615_58596252	19:55899805_58596252	0.044838	0.00704667	-0.119299	0.0083198	0.0414725	0.00696595	-0.120772	0.00833953
ENSG00000105146	ENSG00000267508	AURKC	ZNF285	6773	rs4801177	rs12104210	4	4	1.08675e-10	0.000130976	1.8786e-08	0.0206828	0.979186	9	rs4801177;rs12104210;rs3971683;rs4239476;rs10412218;rs2024395;rs10409899;rs1005254;rs2904239	0.470806343922571;0.207362005520209;0.157935260801616;0.0409064415675906;0.0279029045696322;0.0200139184420071;0.0129321964910089;0.0119311844987153;0.0105139212348543	0.993973	19:56052615_58596252	19:56073339_58596252	0.044838	0.00704667	0.0345177	0.00638475	0.0438331	0.00709863	0.0352023	0.0064489
ENSG00000105193	ENSG00000136280	RPS16	CCM2	4086	rs480595	rs11881477	1	1	0	3.95078e-80	2.3868e-281	0.0835081	0.916492	1	rs504017	0.999878	0.906137	19:38920346_40178681	19:38920346_40122651	0.096179	0.00265499	0.0667069	0.00351146	0.0920827	0.00265437	0.0681837	0.00347199
ENSG00000105197	ENSG00000163510	TIMM50	CWC22	3718	rs7255047	rs369525755	1	1	3.35037e-19	5.05598e-06	2.13763e-15	0.0303192	0.969676	9	rs7255047;rs73035432;rs369525755;19:39445083:C:CAAAAAAAAA;rs140005049;rs62120664;rs10408198;rs8112528;rs10410755	0.679044308273231;0.0821711014236371;0.062385285755299;0.0392952629649801;0.0203345996096958;0.0203114671910693;0.0187235546542653;0.0183314695373564;0.0167971750995739	0.936491	19:38919479_40122651	19:38921805_39986382	0.0445535	0.00493413	-0.0269038	0.00449379	0.0429281	0.00490967	-0.0270017	0.00447738
ENSG00000105221	ENSG00000113721	AKT2	PDGFRB	3986	rs73933238	rs17846842	1	2	3.61361e-50	5.69476e-05	6.36573e-47	0.0985159	0.901427	8	rs73933238;rs59106111;rs80230248;rs572532791;rs77490733;rs78036157;rs11671439;rs11670912	0.277026610493034;0.182341193099733;0.11719804694224;0.0956744985129297;0.094594469071076;0.0823995336465196;0.0751374661136265;0.0621845954491982	0.981673	19:39657462_40992443	19:39456407_40961840	0.116147	0.00603962	0.0460552	0.0090851	0.117436	0.00619224	0.0486884	0.0092681
ENSG00000105227	ENSG00000109956	PRX	B3GAT1	3987	rs117008750	rs75569110	1	1	0	1.20168e-06	0	0.00595245	0.994046	1	rs117008750	0.995411	0.921389	19:38584752_41690224	19:39709868_40961840	1.34002	0.0158871	0.0852135	0.0141709	1.3287	0.0167949	0.0890312	0.0147826
ENSG00000105227	ENSG00000113721	PRX	PDGFRB	4867	rs117008750	rs116866864	1	1	0	1.60453e-10	0	0.00373853	0.996261	1	rs117008750	0.995182	0.999016	19:38584752_41690224	19:39456407_40961840	1.34002	0.0158871	0.113505	0.0156893	1.3411	0.0159074	0.113821	0.0157048
ENSG00000105227	ENSG00000170190	PRX	SLC16A5	3932	rs117008750	rs118110133	1	1	0	0.000575292	0	0.081885	0.91754	1	rs117008750	0.995413	0.853065	19:38584752_41690224	19:39725653_40961840	1.34002	0.0158871	-0.0465319	0.0092993	1.20157	0.0165776	-0.0531418	0.00935039
ENSG00000105229	ENSG00000008438	PIAS4	PGLYRP1	606	19:4042810:G:C	19:4037968:T:C	1	1	7.82025e-56	0.00135507	1.24878e-54	0.0196806	0.978964	8	19:4042810:G:C;19:4040409:C:T;19:4029786:A:G;19:4034156:G:A;19:4028292:G:A;19:4030118:G:C;19:4031332:T:C;19:4031771:C:T	0.306904788783634;0.259166664921301;0.165361276916239;0.0654090126246052;0.0602526820500307;0.0552046468094474;0.0293332877523837;0.027626212451714	0.991721	19:3438281_4656142	19:3724599_4542085	0.101915	0.00600317	-0.0354907	0.00729409	0.100117	0.0059684	-0.0361871	0.00726022
ENSG00000105229	ENSG00000104918	PIAS4	RETN	607	19:4042810:G:C	19:4040409:C:T	1	1	6.62082e-56	0.00114723	1.13504e-54	0.0177053	0.981148	7	19:4042810:G:C;19:4040409:C:T;19:4034156:G:A;19:4029786:A:G;19:4030118:G:C;19:4028292:G:A;19:4037968:T:C	0.444408789939036;0.252605414730237;0.122195076022455;0.0738279107652131;0.0285018213205111;0.0238088165765908;0.0207858774229087	0.992144	19:3438281_4656142	19:3724599_4542085	0.101915	0.00600317	-0.0467505	0.00942667	0.101079	0.00597231	-0.0467842	0.00938845
ENSG00000105229	ENSG00000106012	PIAS4	IQCE	623	19:4042810:G:C	19:4042810:G:C	1	1	8.31452e-55	0.0144071	1.10002e-54	0.0171239	0.968469	6	19:4042810:G:C;19:4040409:C:T;19:4029786:A:G;19:4034156:G:A;19:4028292:G:A;19:4030118:G:C	0.583335354482832;0.172122109701437;0.0818910214409816;0.0615376322859977;0.0324197686471172;0.0270130898811891	1	19:3438281_4656142	19:3724599_4604107	0.101915	0.00600317	-0.0418462	0.00933296	0.101915	0.00600317	-0.0418462	0.00933296
ENSG00000105229	ENSG00000116017	PIAS4	ARID3A	623	19:4042810:G:C	19:4042810:G:C	1	1	2.91991e-56	0.000505952	9.60205e-55	0.0146685	0.984826	6	19:4042810:G:C;19:4040409:C:T;19:4029786:A:G;19:4034156:G:A;19:4028292:G:A;19:4030118:G:C	0.680156252048608;0.129252912053568;0.0551659746672038;0.0471079864133789;0.0266144771355348;0.0220671446523732	1	19:3438281_4656142	19:3724599_4604107	0.101915	0.00600317	-0.0264814	0.00508946	0.101915	0.00600317	-0.0264814	0.00508946
ENSG00000105229	ENSG00000118495	PIAS4	PLAGL1	623	19:4042810:G:C	19:4035704:C:T	1	1	1.20736e-55	0.00209208	1.14621e-54	0.0179012	0.980007	7	19:4042810:G:C;19:4029786:A:G;19:4034156:G:A;19:4040409:C:T;19:4030118:G:C;19:4028292:G:A;19:4031332:T:C	0.40481153139423;0.175984243023852;0.15238317691386;0.0731835995329156;0.0620822586477774;0.0592757824361058;0.0321112255841442	0.945129	19:3438281_4656142	19:3724599_4604107	0.101915	0.00600317	-0.0334791	0.00697997	0.10061	0.00607297	-0.0341497	0.00705422
ENSG00000105229	ENSG00000135506	PIAS4	OS9	609	19:4042810:G:C	19:4042810:G:C	1	1	6.38915e-58	1.10709e-05	9.08736e-55	0.0137739	0.986215	5	19:4042810:G:C;19:4040409:C:T;19:4034156:G:A;19:4029786:A:G;19:4037968:T:C	0.64098721077945;0.199161718170308;0.069643905073916;0.0273922422986747;0.0269208351146422	1	19:3438281_4656142	19:3503944_4542085	0.101915	0.00600317	-0.0241302	0.00406643	0.101915	0.00600317	-0.0241302	0.00406643
ENSG00000105229	ENSG00000141551	PIAS4	CSNK1D	607	19:4042810:G:C	19:4042810:G:C	1	1	5.72105e-55	0.00991325	1.1298e-54	0.0176319	0.972455	7	19:4042810:G:C;19:4040409:C:T;19:4034156:G:A;19:4029786:A:G;19:4028292:G:A;19:4030118:G:C;19:4037968:T:C	0.456525439002343;0.214260054767685;0.0998625789832816;0.0892556739018271;0.0418685008193675;0.0364672107820728;0.0208312435063326	1	19:3438281_4656142	19:3724599_4542085	0.101915	0.00600317	-0.021479	0.00480335	0.101915	0.00600317	-0.021479	0.00480335
ENSG00000105229	ENSG00000155629	PIAS4	PIK3AP1	623	19:4042810:G:C	19:4040409:C:T	1	1	8.82242e-56	0.00152872	8.57239e-55	0.0128828	0.985589	6	19:4042810:G:C;19:4040409:C:T;19:4029786:A:G;19:4034156:G:A;19:4028292:G:A;19:4030118:G:C	0.492058374954033;0.268270646605746;0.077824718339069;0.0643399396942802;0.0326286010335959;0.0250069964812783	0.992144	19:3438281_4656142	19:3724599_4604107	0.101915	0.00600317	0.0210647	0.00429127	0.101079	0.00597231	0.0210662	0.00427831
ENSG00000105229	ENSG00000205581	PIAS4	HMGN1	608	19:4042810:G:C	19:4042810:G:C	1	1	1.90721e-55	0.00330475	8.41424e-55	0.0126118	0.984083	4	19:4042810:G:C;19:4040409:C:T;19:4034156:G:A;19:4037968:T:C	0.72744472673525;0.181449787587285;0.0269102746146023;0.0184838220104319	1	19:3438281_4656142	19:3503944_4588799	0.101915	0.00600317	-0.0309283	0.00640605	0.101915	0.00600317	-0.0309283	0.00640605
ENSG00000105270	ENSG00000144848	CLIP3	ATG3	2573	rs3810450	rs142066701	2	1	1.59754e-71	1.47091e-07	8.76653e-67	0.00608384	0.993916	2	rs3810450;rs3810449	0.717197133076615;0.282737610552162	0.959764	19:34957899_38482603	19:35539846_36613544	-0.366578	0.0168265	0.039317	0.00681124	-0.353605	0.0167323	0.0399749	0.00676115
ENSG00000105321	ENSG00000106089	CCDC9	STX1A	1916	rs75900606	rs10407367	1	1	0	1.50311e-10	0	0.0959883	0.904012	3	rs75900606;rs3826792;rs3745607	0.742814077926134;0.190792833942459;0.0573316992496	0.960312	19:46537008_48164879	19:46753087_47780768	0.136647	0.00398568	-0.0450554	0.00600865	0.138843	0.00408582	-0.0497678	0.00621356
ENSG00000105321	ENSG00000165288	CCDC9	BRWD3	1971	rs75900606	rs3745607	1	1	0	3.61194e-17	0	0.0136412	0.986359	3	rs75900606;rs3745607;rs3826792	0.666725425339292;0.203146003013793;0.12116821329553	0.996311	19:46537008_48164879	19:46753087_47780768	0.136647	0.00398568	-0.0285061	0.00309065	0.136963	0.00399568	-0.028937	0.003098
ENSG00000105321	ENSG00000175061	CCDC9	SNHG29	1961	rs75900606	rs10407367	1	1	0	1.71137e-08	0	0.016458	0.983542	3	rs75900606;rs3826792;rs3745607	0.785861819488933;0.121660114697424;0.0835386031194026	0.960312	19:46537008_48164879	19:46753087_47779808	0.136647	0.00398568	-0.0220857	0.00323377	0.138843	0.00408582	-0.0226865	0.00330295
ENSG00000105321	ENSG00000204387	CCDC9	SNHG32	1969	rs75900606	rs10407367	1	1	0	7.75431e-22	0	0.0208424	0.979158	3	rs75900606;rs3826792;rs3745607	0.850877026014993;0.0849400118411099;0.0538473252929036	0.960312	19:46537008_48164879	19:46752757_47801488	0.136647	0.00398568	-0.042173	0.00403181	0.138843	0.00408582	-0.0434713	0.00413266
ENSG00000105321	ENSG00000245910	CCDC9	SNHG6	2501	rs75900606	rs10407367	1	1	0	8.32039e-52	0	0.0427995	0.957201	3	rs75900606;rs3826792;rs3745607	0.733353839968584;0.202500521562339;0.0378315713434783	0.960312	19:46537008_48164879	19:46624373_47838062	0.136647	0.00398568	-0.0552457	0.00351148	0.138843	0.00408582	-0.056866	0.00359067
ENSG00000105321	ENSG00000261221	CCDC9	ZNF865	1959	rs75900606	rs10407367	1	1	0	2.49619e-08	0	0.154496	0.845504	3	rs75900606;rs3745607;rs3826792	0.782841526317559;0.109625011151871;0.0990248572597327	0.960312	19:46537008_48164879	19:46753087_47779808	0.136647	0.00398568	0.0258849	0.00384461	0.138843	0.00408582	0.0290379	0.00394029
ENSG00000105327	ENSG00000106089	BBC3	STX1A	1916	rs60425378	rs10407367	2	1	3.19155e-19	1.67256e-10	2.07651e-10	0.107035	0.892965	11	rs10407367;rs3826792;rs75900606;rs59927996;rs4804037;rs10404445;rs8111387;rs8111525;rs8111828;rs60425378;rs3745607	0.411433204764279;0.107750456887955;0.0744730093893163;0.0592555286991409;0.0537240368950009;0.0505422627528622;0.0487009403805197;0.0474150952283873;0.0473134427761874;0.0435533567724248;0.0269976237199945	0.946762	19:46537008_47862611	19:46753087_47780768	-0.0560622	0.00441008	-0.0454152	0.00614284	-0.055894	0.00442498	-0.0497678	0.00621356
ENSG00000105327	ENSG00000165288	BBC3	BRWD3	1971	rs60425378	rs3745607	2	1	1.63959e-25	8.59243e-17	7.08771e-11	0.0352142	0.964786	11	rs3745607;rs3826792;rs75900606;rs59927996;rs12609694;rs12609702;rs10404445;rs8111387;rs8111525;rs8111828;rs4804037	0.206532105727356;0.147738719513032;0.144315959076346;0.126949567631833;0.0690432018671322;0.0583433923602659;0.0521926770016845;0.04248743685889;0.0421087634530084;0.0420690413449977;0.0416701898804968	0.975563	19:46537008_47862611	19:46753087_47780768	-0.0560622	0.00441008	-0.028376	0.00315568	-0.0546622	0.00434692	-0.028937	0.003098
ENSG00000105327	ENSG00000175061	BBC3	SNHG29	1961	rs60425378	rs10407367	2	1	6.66875e-17	3.49482e-08	7.17976e-11	0.0356976	0.964302	12	rs75900606;rs12609694;rs12609702;rs3826792;rs59927996;rs3745607;rs4804037;rs8111387;rs8111525;rs8111828;rs60425378;rs10404445	0.145678291516168;0.139356512519963;0.129239944797459;0.127038440986422;0.108313595467038;0.0727357309276288;0.0509060268399196;0.0490805908600855;0.0489772504175282;0.0482963870073122;0.0298786190857944;0.0270357411284732	0.946762	19:46537008_47862611	19:46753087_47779808	-0.0560622	0.00441008	-0.0216279	0.00330174	-0.055894	0.00442498	-0.0226865	0.00330295
ENSG00000105327	ENSG00000204387	BBC3	SNHG32	1969	rs60425378	rs10407367	2	1	2.45455e-30	1.28633e-21	7.21735e-11	0.035895	0.964105	12	rs12609694;rs12609702;rs75900606;rs59927996;rs10404445;rs3826792;rs60425378;rs3745607;rs4804037;rs8111525;rs8111387;rs10407367	0.205244540129941;0.175438818234271;0.127582903180559;0.101360016316973;0.0747051986555183;0.0717424632114943;0.062262093677576;0.0379229197432397;0.0328091655142765;0.0285802111753526;0.0280273935650467;0.0273567557889577	0.946762	19:46537008_47862611	19:46752757_47801488	-0.0560622	0.00441008	-0.0426563	0.00411448	-0.055894	0.00442498	-0.0434713	0.00413266
ENSG00000105327	ENSG00000245910	BBC3	SNHG6	2501	rs60425378	rs10407367	2	1	1.38499e-60	7.25818e-52	7.44296e-11	0.0370797	0.96292	11	rs12609694;rs59927996;rs12609702;rs4804037;rs3826792;rs8111525;rs8111387;rs10404445;rs8111828;rs75900606;rs10407367	0.149066687801005;0.132600345567728;0.114880151113309;0.0906661463822103;0.0880336939466285;0.0814411513990004;0.0752286433811843;0.0739113643735524;0.0699855726577283;0.0565976065747768;0.0336079357617723	0.946762	19:46537008_47862611	19:46624373_47838062	-0.0560622	0.00441008	-0.0560723	0.00358261	-0.055894	0.00442498	-0.056866	0.00359067
ENSG00000105327	ENSG00000261221	BBC3	ZNF865	1959	rs60425378	rs10407367	2	1	3.88853e-17	2.03782e-08	2.43306e-10	0.125758	0.874242	12	rs10407367;rs12609694;rs12609702;rs75900606;rs3826792;rs59927996;rs3745607;rs4804037;rs8111828;rs8111387;rs8111525;rs60425378	0.518421031722824;0.0662927666103635;0.0588007222783935;0.0550091115938489;0.0391961386208784;0.0389511228711681;0.0361811507007828;0.0360396961794263;0.0338500580581178;0.0338452271475816;0.0333918918577637;0.0282490515117188	0.946762	19:46537008_47862611	19:46753087_47779808	-0.0560622	0.00441008	0.0259034	0.00392728	-0.055894	0.00442498	0.0290379	0.00394029
ENSG00000105355	ENSG00000120992	PLIN3	LYPLA1	1951	19:4973824:TA:T	19:4973824:TA:T	1	1	5.84014e-30	2.4386e-05	1.87439e-27	0.0058384	0.994137	1	19:4973824:TA:T	0.999999	1	19:4325118_5833938	19:4474157_5536409	-0.0590751	0.00299822	0.021605	0.00383821	-0.0590751	0.00299822	0.021605	0.00383821
ENSG00000105355	ENSG00000137575	PLIN3	SDCBP	2044	19:5007055:C:T	19:4999921:A:G	4	2	1.7885e-19	0.0206613	6.4433e-19	0.0726215	0.906717	1	19:5007055:C:T	0.969591	0.852959	19:4325118_5833938	19:4446998_5540845	0.0385912	0.00294173	0.0147454	0.00227108	0.0355694	0.00283518	0.0156826	0.0021994
ENSG00000105355	ENSG00000173334	PLIN3	TRIB1	1903	19:5007055:C:T	19:5019462:A:G	4	1	1.43859e-20	0.00166191	8.08274e-19	0.0915608	0.906777	1	19:5007055:C:T	0.994588	0.828935	19:4325118_5833938	19:4525870_5527135	0.0385912	0.00294173	0.0209743	0.00394003	0.0410249	0.00312215	0.0242145	0.00420454
ENSG00000105355	ENSG00000196083	PLIN3	IL1RAP	1699	19:4973824:TA:T	19:4973824:TA:T	1	1	7.25047e-30	3.02749e-05	1.20502e-27	0.00303778	0.996932	1	19:4973824:TA:T	0.999993	1	19:4325118_5833938	19:4525870_5471474	-0.0590751	0.00299822	-0.0232023	0.00411709	-0.0590751	0.00299822	-0.0232023	0.00411709
ENSG00000105364	ENSG00000165949	MRPL4	IFI27	2517	rs142770866	rs142770866	2	1	3.10361e-14	9.50723e-10	9.32546e-08	0.00085837	0.999142	1	rs142770866	0.995621	1	19:9582377_11379573	19:9798867_13458417	0.0955602	0.00743622	-0.0870458	0.0118649	0.0955602	0.00743622	-0.0870458	0.0118649
ENSG00000105376	ENSG00000165949	ICAM5	IFI27	2517	rs142770866	rs142770866	3	1	1.82705e-13	9.08883e-10	5.48977e-07	0.000732402	0.999267	1	rs142770866	0.999553	1	19:9592598_11619875	19:9798867_13458417	0.302532	0.0135861	-0.0870458	0.0118649	0.302532	0.0135861	-0.0870458	0.0118649
ENSG00000105397	ENSG00000165949	TYK2	IFI27	2517	rs142770866	rs142770866	6	1	2.95856e-45	6.79138e-10	8.88964e-39	4.06967e-05	0.999959	1	rs142770866	1	1	19:9432791_11651415	19:9798867_13458417	0.0865259	0.00467735	-0.0870458	0.0118649	0.0865259	0.00467735	-0.0870458	0.0118649
ENSG00000105429	ENSG00000100266	MEGF8	PACSIN2	2128	rs61195828	rs1205817	1	1	3.35506e-66	2.29939e-48	2.15087e-20	0.0127665	0.987234	1	rs61195828	0.998255	0.853188	19:41380550_42894981	19:41103413_42879649	0.040602	0.00583272	-0.0312486	0.00372951	0.0351613	0.00567944	-0.0290505	0.00360234
ENSG00000105497	ENSG00000052749	ZNF175	RRP12	4315	rs3752132	rs16982846	1	1	0	1.41555e-08	0	0.124047	0.875953	2	rs3752132;rs7245838	0.738315591875772;0.2454164073291	0.907665	19:50781797_52663484	19:51051706_52091913	0.34761	0.00475643	-0.0361295	0.00525163	-0.349783	0.00479969	0.0384538	0.00531443
ENSG00000105519	ENSG00000140682	CAPS	TGFB1I1	1329	19:6058971:C:T	19:6060630:A:G	7	1	9.77348e-13	2.32207e-06	3.02822e-09	0.00520514	0.994793	2	19:6058971:C:T;19:6060630:A:G	0.847970428580101;0.150731870758583	0.961812	19:5296409_6708116	19:5534176_6620314	-0.0571027	0.00357817	-0.0354333	0.00509406	-0.0558107	0.00347809	-0.0352764	0.00505089
ENSG00000105519	ENSG00000145685	CAPS	LHFPL2	1484	19:6058971:C:T	19:6058971:C:T	7	1	1.77186e-13	4.20973e-07	2.63193e-09	0.0042617	0.995738	2	19:6058971:C:T;19:6060630:A:G	0.901924184404014;0.0967654333034559	1	19:5296409_6708116	19:5534176_6638093	-0.0571027	0.00357817	-0.0341249	0.0053842	-0.0571027	0.00357817	-0.0341249	0.0053842
ENSG00000105583	ENSG00000097021	WDR83OS	ACOT7	5191	rs199549798	rs199549798	1	4	3.70003e-293	8.15148e-46	9.07998e-251	3.9869e-07	1	1	rs199549798	1	1	19:11112705_13927289	19:11462652_13536263	-0.433543	0.0122674	0.123374	0.0161101	-0.433543	0.0122674	0.123374	0.0161101
ENSG00000105583	ENSG00000100612	WDR83OS	DHRS7	2180	rs1390174670	rs1390174670	2	1	1.17123e-47	3.65779e-06	8.29339e-45	0.00059125	0.999405	1	rs1390174670	1	1	19:11112705_13927289	19:12380488_13379922	0.0752728	0.00407939	0.0233589	0.00391473	0.0752728	0.00407939	0.0233589	0.00391473
ENSG00000105583	ENSG00000123416	WDR83OS	TUBA1B	1803	rs199549798	rs199549798	1	1	7.72276e-251	0.00170139	3.75037e-250	0.00627835	0.99202	1	rs199549798	1	1	19:11112705_13927289	19:12194877_13132167	-0.433543	0.0122674	-0.0667521	0.0139678	-0.433543	0.0122674	-0.0667521	0.0139678
ENSG00000105610	ENSG00000011028	KLF1	MRC2	2535	rs34305812	19:11186883:A:G	2	1	2.10949e-11	3.09989e-06	5.65626e-07	0.0812813	0.918715	36	rs34305812;rs74180173;rs12984774;rs12971719;rs12985316;rs74180172;rs35203951;rs75299466;rs12979384;rs12982466;19:11186883:A:G;rs12983605;rs12980879;rs12461028;rs34797640;rs34404221;rs35449748;rs35010082;rs74179972;rs77377417;rs17678527;rs74179973;rs74179974;rs36104620;rs147762096;rs145836988;rs12974711;rs12461546;rs12459892;rs12978807;rs149583202;rs563272040;rs371617997;rs34028053;rs111831594;rs35545871	0.0480744033682726;0.0459775830314808;0.0421403568250052;0.0416812341089684;0.0416812341089684;0.0416161313680441;0.0337389566110388;0.0321648381288747;0.0303918707473951;0.0289549985309342;0.0287179154260597;0.0286760763600071;0.0286760763600071;0.0286627754788747;0.0286593857512489;0.0281132279319601;0.0281132279319601;0.0281019849977721;0.0251160517193856;0.025106601033704;0.0250928513126295;0.0250912423059523;0.0250121852536456;0.0240993085049835;0.0206363361671482;0.0193630330601089;0.0193067738128735;0.0189324694331862;0.0187642573020084;0.0169059307923969;0.0146134775642509;0.0143060992812906;0.0138241438573082;0.0117298013202517;0.0113901176616677;0.0113568511573108	0.977907	19:10675256_13546187	19:10675256_11688931	0.0451906	0.00698472	0.0533446	0.00889007	0.0437243	0.00689156	0.0530964	0.00878347
ENSG00000105610	ENSG00000022840	KLF1	RNF10	2535	rs34305812	19:11179319:C:CAAA	2	1	2.34429e-17	3.44493e-12	5.70156e-07	0.0819482	0.918051	36	19:11179319:C:CAAA;rs34305812;rs12971719;rs12985316;rs12984774;rs74180172;rs74180173;rs12979384;rs75299466;rs35203951;rs12982466;19:11186883:A:G;rs12983605;rs12980879;rs12461028;rs34797640;rs34404221;rs35449748;rs35010082;rs149583202;rs74179974;rs74179972;rs77377417;rs74179973;rs71164163;rs17678527;rs36104620;rs563272040;rs12974711;rs35545871;rs34307310;rs12459892;rs12461546;rs145836988;rs147762096;rs12978807	0.0549532602633669;0.0536799587113197;0.0419130344933729;0.0419130344933729;0.0418086541821426;0.0418047866405508;0.0402220039615906;0.0307403217723447;0.0298267962191888;0.0296686264185192;0.0264352004549601;0.0261559652207276;0.0260825554344651;0.0260825554344651;0.0260334535654424;0.0260331067902558;0.0257212509284043;0.0257212509284043;0.0257100786962847;0.0248915877223153;0.0224101860710876;0.0223887375765287;0.0223740441239923;0.0223631294614804;0.021985837239807;0.0217997422068536;0.0215030660133886;0.018437859634862;0.018151156032375;0.0178293221427986;0.0151704835470616;0.0134164580224921;0.0133669500460184;0.0132924199668599;0.0130809009567221;0.0123553917964964	0.969747	19:10675256_13546187	19:10675256_11695128	0.0451906	0.00698472	0.0449115	0.00557691	0.045658	0.00719539	0.0470956	0.0057768
ENSG00000105610	ENSG00000029534	KLF1	ANK1	2535	rs34305812	rs761628997	2	1	2.60522e-16	3.82837e-11	5.1642e-07	0.074036	0.925964	33	rs74180173;rs34305812;rs74180172;rs12971719;rs12985316;rs12984774;rs35203951;rs17678527;rs36104620;rs12979384;rs371617997;rs12978807;rs34028053;rs147762096;rs563272040;rs145836988;rs111831594;rs12972345;rs761628997;19:11179319:C:CAAA;rs12982466;rs75299466;19:11186883:A:G;rs12983605;rs12980879;rs12461028;rs34797640;rs34404221;rs35449748;rs35010082;rs74179972;rs77377417;rs74179973	0.0898074755635068;0.083804302265995;0.0714746406930837;0.0714061053703645;0.0714061053703645;0.07114823550504;0.0493390470815743;0.0447065069105742;0.0395541505373303;0.0390900208037979;0.0335842890558137;0.0262724051560984;0.0234114106683349;0.0206041806602499;0.0197667922043471;0.0186781803595061;0.0121007038161068;0.012055101847689;0.0117515269857001;0.0115635604856801;0.0106464313822985;0.0104296893140905;0.0104052817675565;0.0103814894632904;0.0103814894632904;0.010376829405323;0.0103751195094295;0.0102801007520347;0.0102801007520347;0.0102749364381638;0.0086693724695742;0.00866268229011635;0.008657743618113	0.911289	19:10675256_13546187	19:10675256_11695128	0.0451906	0.00698472	0.0521413	0.00663215	0.047187	0.00768393	0.0581009	0.00731859
ENSG00000105610	ENSG00000034713	KLF1	GABARAPL2	2535	rs34305812	rs17616661	2	1	1.70399e-12	2.50401e-07	8.49374e-07	0.123062	0.876937	37	rs147762096;rs145836988;rs75299466;rs34307310;rs149583202;rs12974711;rs17678527;rs74179974;rs77377417;rs74179973;rs74179972;rs12982466;19:11186883:A:G;rs12983605;rs12980879;rs12461028;rs34797640;rs12461546;rs34404221;rs35449748;rs35010082;rs12459892;rs35545871;rs34305812;rs36104620;rs12971719;rs12985316;rs74180172;rs12984774;rs563272040;rs111831594;rs74180173;rs12979384;rs34028053;rs35203951;rs12978807;HGSV_229714	0.040839959056245;0.0395715378496153;0.0376075785432329;0.0341514781606749;0.0329862798584447;0.0304365713295639;0.0285032090922113;0.0281082450559663;0.0280630345210517;0.0280600947402807;0.0280561584606671;0.0278167152437248;0.0275233112307023;0.0275059044470238;0.0275059044470238;0.0274209121563079;0.027417992028786;0.0274153895605701;0.0271545932571764;0.0271545932571764;0.0271467607919062;0.026747278479412;0.0257155321233122;0.0251287832080843;0.0245443613655674;0.022871500690492;0.022871500690492;0.0228302082486289;0.0227518629318082;0.0227289661154506;0.021909010522031;0.0209184557107743;0.0144189316194018;0.0131866968923142;0.0131217518162778;0.0108813165606845;0.00984127072435198	0.863668	19:10675256_13546187	19:10675256_11695128	0.0451906	0.00698472	0.0395397	0.00627179	0.0321744	0.00647899	0.0381719	0.00579597
ENSG00000105610	ENSG00000068971	KLF1	PPP2R5B	2556	rs61272402	rs2965214	4	1	8.03249e-13	7.42484e-09	7.57887e-06	0.0681917	0.931801	25	rs61272402;rs2965214;rs559507975;rs2293683;rs150671835;rs2967897;rs12971339;rs35359974;rs17706531;rs7508225;rs116374652;rs35667258;rs7508226;rs10451496;rs2974750;rs8113575;rs2009222;rs33919090;rs11667681;rs7409457;rs11673346;rs2974749;rs2967893;19:12918963:A:AG;rs2009218	0.188653535416174;0.0942943962213075;0.0704991617237261;0.0431343435334383;0.0399870783477509;0.038644681575597;0.035205533666456;0.0343740626488903;0.0341924897967802;0.0317982070675239;0.0315550372853981;0.0313756852039227;0.0307052116887515;0.0284004088868845;0.0250015802766066;0.0235189737000713;0.0218429690858717;0.0214290438314395;0.0207798283403488;0.0205645753859064;0.0195200394062834;0.0188732433703332;0.0179833097106722;0.015055622408873;0.0130198080742001	0.926117	19:10675256_13546187	19:12371891_13464341	-0.0319665	0.00383405	0.0301475	0.00425507	-0.0301131	0.00367413	0.0289526	0.00407654
ENSG00000105610	ENSG00000070182	KLF1	SPTB	2536	rs34305812	rs35203951	2	1	3.8797e-25	5.70121e-20	4.60184e-07	0.0657555	0.934244	30	rs74180173;rs35203951;rs34305812;rs12984774;rs74180172;rs12971719;rs12985316;rs17678527;rs12979384;rs36104620;19:11179319:C:CAAA;rs147762096;rs145836988;rs111831594;rs563272040;rs34028053;rs12982466;19:11186883:A:G;rs12461028;rs34797640;rs12983605;rs12980879;rs34404221;rs35449748;rs35010082;rs74179972;rs74179974;rs77377417;rs74179973;rs75299466	0.0790160924724484;0.0736149558230312;0.0735085568179208;0.0715029631801144;0.0691906956502064;0.0691880175115446;0.0691880175115446;0.0658751560088516;0.0622935155652203;0.057044177180777;0.0385941481946667;0.0229354291400982;0.0187001689845271;0.0174139773128973;0.0137274442119231;0.0136107722818622;0.0104240221266885;0.0101677306227512;0.0101596378966004;0.0101582189461858;0.010139342932645;0.010139342932645;0.0100515128241927;0.0100515128241927;0.0100495138309692;0.0091980805495539;0.00919587534207501;0.00919398724099123;0.00919125051675637;0.00884240654913866	0.993665	19:10675256_13546187	19:10675256_11695128	0.0451906	0.00698472	0.0734402	0.00730122	0.0448849	0.00698352	0.0737298	0.00730921
ENSG00000105610	ENSG00000079308	KLF1	TNS1	2535	rs34305812	rs71164163	2	1	3.82424e-32	5.61972e-27	5.46372e-07	0.0784462	0.921553	33	rs74180173;rs34305812;rs35203951;rs17678527;rs36104620;rs12984774;rs12971719;rs12985316;rs74180172;rs75299466;rs12982466;19:11186883:A:G;rs12983605;rs12980879;rs12461028;rs34797640;rs12979384;rs34404221;rs35449748;rs35010082;rs71164163;rs74179972;rs77377417;rs74179973;rs74179974;rs149583202;rs12461546;19:11179319:C:CAAA;rs12459892;rs12974711;rs147762096;rs34307310;rs35545871	0.0636671366300449;0.0463703242348886;0.0463125325035506;0.043877457918448;0.0422631072579925;0.0388294910757206;0.038605046037167;0.038605046037167;0.0384511746147397;0.0339062487191229;0.0291077282503651;0.0285581460192924;0.0285377396987128;0.0285377396987128;0.0285082026597075;0.0285047088511879;0.0280580089284984;0.0278494973060524;0.0278494973060524;0.0278399530036949;0.0250654885163004;0.0247670732725591;0.0247547152679375;0.0247405289682443;0.0246334037774282;0.0193863751525609;0.0178082747143127;0.0164027651192981;0.0149288176037318;0.0133264381237408;0.0119639209574272;0.0110062226786586;0.0106618794539893	0.965641	19:10675256_13546187	19:10129623_11729925	0.0451906	0.00698472	0.0698827	0.00599387	0.0430324	0.00689391	0.0691731	0.0059018
ENSG00000105610	ENSG00000082146	KLF1	STRADB	5025	rs34305812	rs71164163	2	1	3.29684e-16	4.8447e-11	5.81138e-07	0.0835653	0.916434	32	rs74180173;rs34305812;rs12971719;rs12985316;rs74180172;rs12984774;rs149583202;rs12461546;rs12459892;rs35203951;rs71164163;rs12979384;rs12982466;rs12983605;rs12980879;19:11186883:A:G;rs12461028;rs34797640;rs36104620;rs75299466;rs35545871;rs34404221;rs35449748;rs35010082;rs17678527;rs34307310;rs74179972;rs77377417;rs74179973;rs74179974;rs12974711;19:11179319:C:CAAA	0.0521328212103244;0.0504214647274285;0.0431337321002849;0.0431337321002849;0.0430089594476464;0.0427193062626572;0.0372529759686109;0.0348122257269343;0.0336011085688448;0.031899826342244;0.027748365026279;0.0270364351869454;0.0270256756210813;0.0266461672852978;0.0266461672852978;0.0266307356580669;0.0266298476890758;0.02662866857722;0.0265201401788244;0.0265046901936099;0.0262424697947388;0.0260503964779007;0.0260503964779007;0.0260406491466271;0.0249862970780586;0.0222529797914457;0.0218722455848575;0.021851997555369;0.0218402173119635;0.0217778000801323;0.0207713352261879;0.0132633080530482	0.965641	19:10675256_13546187	19:10674611_13464341	0.0451906	0.00698472	0.0503915	0.00665138	0.0430324	0.00689391	0.0500599	0.00653412
ENSG00000105610	ENSG00000090520	KLF1	DNAJB11	2510	rs61272402	rs1427282913	4	1	3.11506e-11	2.87941e-07	1.08298e-05	0.0983016	0.901687	25	rs1427282913;rs61272402;rs35667258;rs2293683;rs2009222;rs7508225;rs150671835;rs7508226;rs2974749;rs2965214;rs12971339;rs2967897;rs2967893;rs2009218;rs2974750;rs11673346;rs33919090;rs8113575;rs11667681;rs1010222;rs35359974;rs17706531;rs7409457;rs10451496;rs116374652	0.0789316039074083;0.0663993582177735;0.0624801329990158;0.060882124931106;0.0574262942856243;0.055662190752003;0.0552758111492859;0.0551861896071292;0.0546930330048865;0.0539809247122368;0.0363518982829244;0.0354644324013053;0.0331229772344568;0.0317538435398469;0.0298679501822258;0.0297975311020827;0.0266824165699356;0.021771144905075;0.0194188934030072;0.0193302444493936;0.0186435589512645;0.0159563899038077;0.01395873355214;0.0119843480388659;0.0116854061565213	0.845714	19:10675256_13546187	19:12389335_13464341	-0.0319665	0.00383405	-0.0293566	0.00465634	-0.0267267	0.00378514	-0.0305205	0.00458968
ENSG00000105610	ENSG00000090674	KLF1	MCOLN1	2511	rs62109862	rs77440950	1	1	2.2036e-23	7.01594e-11	1.31205e-15	0.00218176	0.997818	2	rs77440950;rs62109862	0.729627476864584;0.27036575618129	0.991995	19:10675256_13546187	19:12389335_13464420	-0.0627236	0.00536317	-0.0367951	0.00490497	-0.063271	0.00541105	-0.0379175	0.00495117
ENSG00000105610	ENSG00000100325	KLF1	ASCC2	2534	rs34305812	19:11179319:C:CAAA	2	1	1.21228e-10	1.78145e-05	5.77145e-07	0.0829774	0.917004	37	rs74180173;rs34305812;rs12971719;rs12985316;rs74180172;rs12984774;19:11179319:C:CAAA;rs35203951;rs75299466;rs12979384;rs12974711;rs36104620;rs17678527;rs12982466;rs12983605;rs12980879;19:11186883:A:G;rs34797640;rs12461028;rs34404221;rs35449748;rs35010082;rs74179972;rs77377417;rs74179973;rs74179974;rs149583202;rs147762096;rs145836988;rs12461546;rs12459892;rs35545871;rs34307310;rs111831594;rs71164163;rs563272040;rs766300556	0.0741684177846955;0.0683441829021164;0.0567829827933899;0.0567829827933899;0.0567757021897529;0.0566457375894681;0.046584548588037;0.0373678502891828;0.0299376079915498;0.0287640927766389;0.0243415972011803;0.0242088375044818;0.0228655919293691;0.0193820636491828;0.0190008002753507;0.0190008002753507;0.0190004661706197;0.0189722583728707;0.0189717101491401;0.018781262035826;0.018781262035826;0.0187736264968088;0.0177612016813164;0.0177576239978697;0.0177521513411855;0.017695254075793;0.0170082255386499;0.0147696942907031;0.0147336109520395;0.0145862498988188;0.0141736990772082;0.011427038410111;0.0106923311395513;0.010367508565624;0.00766615377961702;0.00745692261774985;0.00712048970354857	0.969747	19:10675256_13546187	19:10675946_11688931	0.0451906	0.00698472	0.0332409	0.00579918	0.045658	0.00719539	0.0347918	0.00600072
ENSG00000105610	ENSG00000100558	KLF1	PLEK2	2535	rs34305812	rs75299466	2	1	1.63663e-14	2.40502e-09	5.63643e-07	0.0809892	0.91901	35	rs34305812;rs12971719;rs12985316;rs74180172;rs12984774;rs74180173;rs75299466;rs12982466;19:11186883:A:G;rs12983605;rs12980879;rs12461028;rs34797640;rs34404221;rs35449748;rs35010082;rs563272040;rs12459892;rs12461546;rs74179972;rs77377417;rs74179973;rs74179974;rs12974711;rs149583202;rs147762096;rs12978807;rs145836988;rs12979384;rs34307310;rs36104620;rs35203951;rs35545871;rs17678527;rs371617997	0.0581171177853088;0.0459180778017249;0.0459180778017249;0.0457746798038901;0.0456370898770984;0.0409983897763592;0.0407009469575942;0.029909474445921;0.029525896606118;0.0294720791573168;0.0294720791573168;0.0294213511606673;0.0294204453328792;0.0290477321317887;0.0290477321317887;0.0290410993356193;0.0259354975123671;0.025320020539989;0.0251770120723608;0.0246668144750543;0.0246486582085926;0.0246341074835334;0.0245609679563801;0.0224690222940617;0.0214601402562367;0.0200155066573321;0.0192854443745878;0.0160505968305265;0.0141391674051453;0.0134613824762778;0.0134144593790954;0.0127654958516818;0.0124878563811158;0.012141127769243;0.0120810016719285	0.977621	19:10675256_13546187	19:10675256_11688931	0.0451906	0.00698472	0.0564886	0.00791212	0.044014	0.00689107	0.0559665	0.00781028
ENSG00000105610	ENSG00000100614	KLF1	PPM1A	2499	rs62109862	rs62109862	1	1	5.13104e-20	1.63365e-07	1.25876e-15	0.00201172	0.997988	2	rs62109862;rs77440950	0.544540461767031;0.455456749991583	1	19:10675256_13546187	19:12401569_13464420	-0.0627236	0.00536317	-0.0265555	0.00416976	-0.0627236	0.00536317	-0.0265555	0.00416976
ENSG00000105610	ENSG00000103342	KLF1	GSPT1	5272	rs34305812	rs75299466	2	2	6.82788e-18	1.00336e-12	5.60765e-07	0.0805656	0.919434	32	rs34305812;rs12984774;rs12971719;rs12985316;rs74180172;rs75299466;rs74180173;rs12982466;rs12461028;rs34797640;rs12983605;rs12980879;19:11186883:A:G;rs12461546;rs34404221;rs35449748;rs35010082;rs149583202;rs12459892;rs74179972;rs77377417;rs74179973;rs147762096;rs74179974;rs36104620;rs17678527;rs34307310;rs145836988;rs71164163;rs12974711;rs12979384;rs35203951	0.0594204821475984;0.049502109120843;0.0492089391796454;0.0492089391796454;0.0489712349851588;0.048733140379825;0.0449141469062795;0.0303177634424657;0.0297393893801069;0.0297365558332236;0.0297101355764514;0.0297101355764514;0.0296898331926648;0.0296024127583148;0.0293614843643561;0.0293614843643561;0.0293549495267471;0.0284810057748769;0.0263441295422005;0.0237415422135431;0.0237169509531538;0.0237021237103817;0.0236451480751948;0.0236339821341205;0.0215976158883192;0.020120718293151;0.0200212174674901;0.0194077649410049;0.0176263547307984;0.0152635270227901;0.0136847841103475;0.0125502646330101	0.977621	19:10675256_13546187	19:10675256_13465360	0.0451906	0.00698472	0.0521522	0.00647271	0.044014	0.00689107	0.0511998	0.00636395
ENSG00000105610	ENSG00000103342	KLF1	GSPT1	5272	rs3745647	rs73925218	3	3	3.06072e-18	4.44171e-11	2.86501e-09	0.0396563	0.960344	11	rs73925218;rs2072596;rs80326512;rs73925233;rs7256794;rs8107930;rs112858709;rs112302058;rs201261537;rs3745647;rs59252007	0.146546824351714;0.129206800235719;0.121330938836805;0.111338672712653;0.104485701509081;0.101313621628731;0.0748574565818532;0.0654594017816033;0.0546171885707062;0.0369256170524966;0.0266326146676151	0.806094	19:10675256_13546187	19:10675256_13465360	0.0748858	0.0101049	-0.071602	0.00922423	0.068909	0.0094006	-0.0689722	0.00863506
ENSG00000105610	ENSG00000103342	KLF1	GSPT1	5272	rs62109862	rs62109862	1	4	3.02722e-22	9.63824e-10	1.23877e-15	0.00194797	0.998052	2	rs62109862;rs77440950	0.64883682475263;0.351157986842346	1	19:10675256_13546187	19:10675256_13465360	-0.0627236	0.00536317	-0.0461506	0.00502025	-0.0627236	0.00536317	-0.0461506	0.00502025
ENSG00000105610	ENSG00000104522	KLF1	GFUS	2531	rs34305812	rs766300556	2	1	8.55041e-12	1.25648e-06	1.18647e-06	0.172697	0.8273	24	rs766300556;19:11179319:C:CAAA;rs34028053;rs761628997;rs17678527;rs36104620;rs35203951;rs12979384;rs35616216;rs74180173;rs34305812;rs12978807;rs12971719;rs12985316;rs74180172;rs12984774;rs75299466;rs35312489;rs12974711;rs12982466;19:11186883:A:G;rs12983605;rs12980879;rs34797640	0.684621204552302;0.110324062629749;0.0255537716840483;0.0215093438738859;0.0154612149740379;0.0136563963101871;0.0125898220919274;0.0108883164909306;0.00448732032077838;0.00439095203450751;0.00411232565202697;0.00395134176988344;0.00380665556999201;0.00380665556999201;0.00379843079381896;0.00377481799013295;0.00350663028828458;0.00340231978436587;0.00333153970680052;0.00267421807834086;0.00265611899015042;0.00265039795294041;0.00265039795294041;0.00264625727787356	0.884021	19:10675256_13546187	19:10675256_11900248	0.0451906	0.00698472	-0.0455167	0.00804774	0.0488992	0.00784376	-0.0622721	0.00920483
ENSG00000105610	ENSG00000104765	KLF1	BNIP3L	2531	rs34305812	19:11179319:C:CAAA	2	1	3.14925e-11	4.62782e-06	6.05505e-07	0.0871532	0.912842	38	rs34305812;19:11179319:C:CAAA;rs74180173;rs12984774;rs12971719;rs12985316;rs74180172;rs17678527;rs36104620;rs34028053;rs35203951;rs12979384;rs139114831;rs12978807;rs371617997;rs75299466;rs145836988;rs766300556;rs147762096;rs12974711;rs149583202;rs12982466;rs12983605;rs12980879;19:11186883:A:G;rs12459892;rs12461028;rs34797640;rs34404221;rs35449748;rs35010082;rs12461546;rs74179972;rs77377417;rs74179973;rs74179974;rs111831594;rs34307310	0.067305230424995;0.0644771692839469;0.0611424103673299;0.0560204902378396;0.0558509843076382;0.0558509843076382;0.0557842544625373;0.0446527411472458;0.0427326418776874;0.037790179179522;0.0374636817055846;0.0344355666543173;0.0343625358998813;0.0244592360236727;0.0178081818121568;0.0159765336758089;0.0143399440087409;0.0136585376660228;0.0128759787553482;0.0123846176797657;0.0117167645212124;0.0113902577118745;0.0113248323202349;0.0113248323202349;0.0113125515039327;0.0113125163265779;0.0113059927722202;0.0113059597664078;0.011229315302716;0.011229315302716;0.0112251005719436;0.0107680958718292;0.0102501803022509;0.010245279580029;0.0102425057113335;0.0102282474212784;0.00945674625017431;0.00805015583187666	0.969747	19:10675256_13546187	19:10675256_11688931	0.0451906	0.00698472	0.0367444	0.00608846	0.045658	0.00719539	0.0388733	0.00631796
ENSG00000105610	ENSG00000106211	KLF1	HSPB1	2633	rs61272402	rs11085825	4	1	2.61357e-09	2.41585e-05	9.63022e-06	0.0871913	0.912775	28	rs11085825;rs11667681;rs559507975;rs1060218;rs35359974;rs116374652;rs2974749;rs17706531;rs7409457;rs34514965;rs2967893;rs2009218;rs2965214;rs11673346;rs2965215;rs12971339;rs2293683;rs61272402;rs10451496;rs1010222;rs2009222;rs33919090;rs7508225;rs7508226;rs35667258;rs2967897;rs150671835;rs8113575	0.0851533159798288;0.0545776649866037;0.0515580785885172;0.0501558238425194;0.0492718447776677;0.0477324403362292;0.0435511466034366;0.0419046656489436;0.0414948277102684;0.0414468606606961;0.0343651004890077;0.0342576730650253;0.034193190766491;0.0328985956621331;0.0326065229540635;0.0309400526978179;0.027683762232971;0.0257401238945647;0.0256137247324051;0.0250957345898309;0.0212243021686721;0.0202683174360323;0.0201805776880879;0.0195795099152205;0.0183543395035445;0.0178275785394493;0.0161046464153483;0.0138150400172676	0.811707	19:10675256_13546187	19:12300548_13464341	-0.0319665	0.00383405	-0.0272785	0.00473768	0.0298245	0.003577	0.0279943	0.00445639
ENSG00000105610	ENSG00000119681	KLF1	LTBP2	2587	rs62109862	rs62109862	1	1	3.04592e-26	9.69778e-14	1.34106e-15	0.0022743	0.997726	2	rs62109862;rs77440950	0.679858776997133;0.319401931424252	1	19:10675256_13546187	19:12322016_13464420	-0.0627236	0.00536317	-0.0678513	0.0086197	-0.0627236	0.00536317	-0.0678513	0.0086197
ENSG00000105610	ENSG00000130821	KLF1	SLC6A8	2535	rs34305812	rs34305812	2	1	4.13885e-19	6.08204e-14	4.70221e-07	0.0672333	0.932766	33	rs34305812;rs12971719;rs12985316;rs74180172;rs12984774;rs74180173;rs17678527;rs12979384;rs36104620;rs35203951;rs75299466;rs12982466;rs12461028;rs34797640;rs12983605;rs12980879;19:11186883:A:G;rs34404221;rs35449748;rs35010082;rs74179972;rs77377417;rs74179973;rs74179974;rs149583202;rs12459892;rs12461546;rs71164163;rs12978807;rs145836988;rs12974711;rs563272040;rs147762096	0.107890218271833;0.0855623602748735;0.0855623602748735;0.0852635283160931;0.0844892082752863;0.0763369814947045;0.0364065919044434;0.0347877038875868;0.0315255650257365;0.0313555014442747;0.0194200454223065;0.015468573228194;0.0152885201542871;0.0152879624221159;0.0152821523879029;0.0152821523879029;0.0152147033413095;0.0148875037846461;0.0148875037846461;0.014882270680367;0.0133931382095982;0.0133876985581893;0.0133798678457152;0.0133486860955745;0.011435924371243;0.0113653135539849;0.0106368701764193;0.00997407763587378;0.00865459969095521;0.00855003636694738;0.00846949729804995;0.00777011920952717;0.00772385825989969	1	19:10675256_13546187	19:10675256_11695128	0.0451906	0.00698472	0.0505352	0.00588596	0.0451906	0.00698472	0.0505352	0.00588596
ENSG00000105610	ENSG00000130830	KLF1	MPP1	2535	rs34305812	rs766300556	2	1	3.63777e-17	5.3457e-12	1.16983e-06	0.170247	0.829752	32	rs766300556;rs34305812;rs74180173;rs12984774;rs12971719;rs12985316;rs74180172;rs761628997;rs371617997;19:11179319:C:CAAA;rs35203951;rs12979384;rs36104620;rs12978807;rs17678527;rs75299466;rs563272040;rs147762096;rs34028053;rs12982466;19:11186883:A:G;rs12983605;rs12980879;rs34797640;rs12461028;rs34404221;rs35449748;rs35010082;rs149583202;rs145836988;rs74179972;rs74179974	0.305210069525548;0.0742662492154261;0.0709460932357862;0.0591433250594672;0.0589356685284544;0.0589356685284544;0.0589077377463739;0.032997532946507;0.0273565801458547;0.0247887933004291;0.0245750919701947;0.0204206482040549;0.0132917682986464;0.0132886439783973;0.0127063664197192;0.00869838722784172;0.00808242818719063;0.00593426595564232;0.0057240501206001;0.00549428667622477;0.00537064643948681;0.0053577933807606;0.0053577933807606;0.00535256624683539;0.00535229337166536;0.00534700527846005;0.00534700527846005;0.00534477157845316;0.00533332602870069;0.00520774552573343;0.00496335842453576;0.00496295220707517	0.884021	19:10675256_13546187	19:10675256_11729925	0.0451906	0.00698472	0.038247	0.00470865	0.0488992	0.00784376	0.0452205	0.00530877
ENSG00000105610	ENSG00000132819	KLF1	RBM38	4931	rs34305812	rs75299466	2	1	2.03181e-22	2.98574e-17	5.23218e-07	0.075037	0.924962	32	rs34305812;rs74180173;rs12984774;rs12971719;rs12985316;rs74180172;rs75299466;rs17678527;rs36104620;rs12974711;rs12982466;19:11186883:A:G;rs12983605;rs12980879;rs12461028;rs34797640;rs34404221;rs35449748;rs35010082;rs74179972;rs77377417;rs74179973;rs74179974;rs35203951;rs12461546;rs12979384;rs12459892;rs145836988;rs147762096;rs149583202;rs71164163;rs35545871	0.0741961402301781;0.0638328489883808;0.0628021770913398;0.0604482624746119;0.0604482624746119;0.0603668776490036;0.0449162696809753;0.0324610933349178;0.0288530964478146;0.02670732253113;0.0244810204180441;0.0241004654536897;0.0240728523398429;0.0240728523398429;0.0240672041195123;0.0240658194558136;0.0235371017716896;0.0235371017716896;0.023531025052113;0.0211785114346092;0.0211711690978287;0.0211580735264318;0.0210556691248173;0.0178724668252098;0.0172326638654773;0.0164008813273502;0.0163217765665549;0.0152853877891739;0.0152354849914705;0.0143838040707867;0.0125064354672594;0.00996017141397848	0.977621	19:10675256_13546187	19:10142423_13437691	0.0451906	0.00698472	0.0559108	0.00585714	0.044014	0.00689107	0.0551402	0.0057891
ENSG00000105610	ENSG00000133193	KLF1	FAM104A	2535	rs34305812	rs71164163	2	1	1.6146e-10	2.37265e-05	6.23234e-07	0.0897637	0.910212	36	19:11179319:C:CAAA;rs34305812;rs74180173;rs12971719;rs12985316;rs74180172;rs12984774;rs71164163;rs149583202;rs75299466;rs17678527;rs36104620;rs12982466;rs77377417;rs74179973;rs74179972;rs74179974;19:11186883:A:G;rs12461028;rs34797640;rs12983605;rs12980879;rs35545871;rs12461546;rs34404221;rs35449748;rs35010082;rs35203951;rs12459892;rs12979384;rs563272040;rs34307310;rs12974711;rs147762096;rs145836988;rs34028053	0.059310303090332;0.0477918000394265;0.0432513469444558;0.0396536422451049;0.0396536422451049;0.0395625520629655;0.0391532929258376;0.0331757872986128;0.0281847154983036;0.0263264302870818;0.0258686786647918;0.0257618675701988;0.0230815341847589;0.0230113863774016;0.0230081844170082;0.0230078080331277;0.0230003585495235;0.0229576585170759;0.0229450034090917;0.0229430297086584;0.0229405012392602;0.0229405012392602;0.0229057826646572;0.0226011014883214;0.0225800588059302;0.0225800588059302;0.0225691235072104;0.0222940460815456;0.0218743713941238;0.0206983557984487;0.0190175282607874;0.0189103316962204;0.0172617530342324;0.0161781961018626;0.0145733857176302;0.0133491566182116	0.965641	19:10675256_13546187	19:10675256_11688931	0.0451906	0.00698472	0.0368212	0.00653163	0.0430324	0.00689391	0.037585	0.00644083
ENSG00000105610	ENSG00000133606	KLF1	MKRN1	2507	rs34305812	19:11179319:C:CAAA	2	1	2.65108e-24	3.89576e-19	5.37248e-07	0.0771028	0.922897	33	rs34305812;rs74180173;rs12971719;rs12985316;rs74180172;rs12984774;rs35203951;19:11179319:C:CAAA;rs17678527;rs75299466;rs36104620;rs12979384;rs12982466;19:11186883:A:G;rs12983605;rs12980879;rs12461028;rs34797640;rs34404221;rs35449748;rs35010082;rs149583202;rs74179974;rs74179972;rs77377417;rs74179973;rs12461546;rs12459892;rs147762096;rs12974711;rs35545871;rs145836988;rs34307310	0.0670133113241101;0.062184915480317;0.048467300331107;0.048467300331107;0.0482981988632832;0.047453027217773;0.0375004457710856;0.0350339604553145;0.0339715613616437;0.0337920641803979;0.0323900884743817;0.0295497626062933;0.0264231754244327;0.0260477859563973;0.0260011929656125;0.0260011929656125;0.0259086536415607;0.0259079401791524;0.0255933586814444;0.0255933586814444;0.0255778455637798;0.0222153135167757;0.0212015692161477;0.0211532248429714;0.0211334988307081;0.021120786954964;0.0161668940200346;0.0153231117673445;0.0144795029237794;0.0140578033194918;0.0128375737747543;0.0119645006244156;0.0116979148900346	0.969747	19:10675256_13546187	19:10674611_11737354	0.0451906	0.00698472	0.0690728	0.00695497	0.045658	0.00719539	0.0718355	0.00721746
ENSG00000105610	ENSG00000133742	KLF1	CA1	4931	rs34305812	19:11179319:C:CAAA	2	1	9.29534e-28	1.36595e-22	4.98358e-07	0.0713765	0.928623	33	19:11179319:C:CAAA;rs34305812;rs74180173;rs12984774;rs74180172;rs12971719;rs12985316;rs35203951;rs12979384;rs17678527;rs36104620;rs149583202;rs12461546;rs12459892;rs75299466;rs371617997;rs147762096;rs34307310;rs12982466;19:11186883:A:G;rs12983605;rs12980879;rs34797640;rs12461028;rs34404221;rs35449748;rs35010082;rs71164163;rs74179972;rs77377417;rs74179973;rs145836988;rs74179974	0.0921493821247235;0.0869041368193001;0.0832191753628073;0.0722015468611675;0.0707412534740798;0.0705634256116549;0.0705634256116549;0.0300960133833122;0.0254592097016569;0.0245633737333633;0.0230261660461758;0.0207494793561365;0.0193970773667168;0.0190726131107261;0.0184494750876895;0.0152876692286879;0.0142420846512579;0.0138322102520035;0.0134485481827574;0.0130807393463224;0.0130463686582949;0.0130463686582949;0.013030130253613;0.0130298604588617;0.0130228644827943;0.0130228644827943;0.013019664026591;0.0112397794421577;0.0111158275467413;0.0111082223780614;0.0111024079627633;0.0110957449831691;0.0110852386115928	0.969747	19:10675256_13546187	19:10675256_13421840	0.0451906	0.00698472	0.0803208	0.00757806	0.045658	0.00719539	0.0835423	0.00781832
ENSG00000105610	ENSG00000133816	KLF1	MICAL2	2507	rs34305812	rs71164163	2	1	1.13483e-12	1.66763e-07	6.03778e-07	0.086899	0.9131	34	rs75299466;rs74180173;rs35203951;rs12982466;rs12983605;rs12980879;19:11186883:A:G;rs34797640;rs12461028;rs34404221;rs35449748;rs35010082;rs74179972;rs77377417;rs74179973;rs74179974;rs34305812;rs12971719;rs12985316;rs74180172;rs12984774;rs17678527;rs36104620;rs12979384;rs35545871;rs149583202;rs12459892;rs12461546;rs71164163;rs34307310;rs12978807;rs34028053;rs147762096;rs145836988	0.0425818670032415;0.0412886339631457;0.0363348994566005;0.0338028123995243;0.0330369792893675;0.0330369792893675;0.0329735391626222;0.0329713674215708;0.0329709261987036;0.0328052613530448;0.0328052613530448;0.0327991644055707;0.0302103020123961;0.030196421161943;0.0301899297149791;0.0301562787103354;0.0300900237544943;0.0272997805707098;0.0272997805707098;0.0271690220068776;0.0271248549779627;0.0249224958229283;0.0242402840676275;0.0240074922296278;0.0237656888746676;0.023467644725783;0.0228976336842514;0.0225977663521884;0.0219682974595413;0.0218000309846222;0.019364874547704;0.0163886736726458;0.0144455225415331;0.0133549315228464	0.965641	19:10675256_13546187	19:10674611_11695128	0.0451906	0.00698472	0.044924	0.00701338	0.0430324	0.00689391	0.0454455	0.00689923
ENSG00000105610	ENSG00000136732	KLF1	GYPC	2416	rs61272402	rs2974750	4	1	5.02458e-09	4.64446e-05	9.70039e-06	0.0878413	0.912103	29	rs11085825;rs559507975;rs2965214;rs34514965;rs2974750;rs61272402;rs2965215;rs33919090;rs1060218;rs35359974;rs2967897;rs12971339;rs17706531;rs116374652;rs11667681;rs1010222;rs8113575;rs7508225;rs7508226;rs150671835;rs35667258;rs2974749;rs10451496;rs2965220;rs2293683;rs2009222;rs7409457;rs2967893;rs11673346	0.0687584561167381;0.0647748605510929;0.0519181277851272;0.0499942086678432;0.0478301841663631;0.045352423052544;0.0416168750407775;0.0350903451212113;0.0345798448458304;0.0344637555356115;0.0344248048462321;0.0343249493645404;0.032104902518156;0.0316511252414985;0.0301074337787707;0.0296241616732811;0.0288439253955887;0.0249780789025591;0.0245553586107036;0.023818942707528;0.0236829689729927;0.0233966723599529;0.0229093240205317;0.0205578361319954;0.0203334999784254;0.0200596496242212;0.0192521632159967;0.0184237296946944;0.0178253123817522	0.921559	19:10675256_13546187	19:12391643_13442129	-0.0319665	0.00383405	-0.0185849	0.00348053	-0.0299805	0.00370896	-0.0193773	0.00338261
ENSG00000105610	ENSG00000136842	KLF1	TMOD1	2535	rs34305812	19:11179319:C:CAAA	2	1	2.72912e-24	4.01044e-19	4.93124e-07	0.0706057	0.929394	34	19:11179319:C:CAAA;rs34305812;rs74180172;rs12971719;rs12985316;rs12984774;rs74180173;rs563272040;rs147762096;rs12979384;rs35203951;rs36104620;rs145836988;rs17678527;rs12978807;rs75299466;rs149583202;rs111831594;rs12982466;19:11186883:A:G;rs12983605;rs12980879;rs12461028;rs34797640;rs12972345;rs34404221;rs35449748;rs35010082;rs74179974;rs74179972;rs77377417;rs74179973;rs71164163;rs12461546	0.104521126950033;0.104087065381608;0.0783978732848568;0.0781876448365462;0.0781876448365462;0.0778308678156863;0.0738672009181105;0.0290293950132028;0.0238782914266025;0.0202648539497226;0.0189931236110223;0.0188753356674244;0.0173261447049257;0.0165309240672178;0.0138815355175039;0.0134933985735696;0.0126391620223307;0.0112156480942768;0.0107686052818105;0.0106674407353178;0.0106655357549193;0.0106655357549193;0.0106515669525394;0.0106505256536704;0.0106235232205329;0.0105822261573103;0.0105822261573103;0.0105812476556646;0.00934952502490602;0.00933784381283144;0.00933339416228245;0.00932853913280886;0.0090733889547489;0.00882928068127108	0.969747	19:10675256_13546187	19:10675256_11695128	0.0451906	0.00698472	0.0660578	0.00669502	0.045658	0.00719539	0.0687327	0.00691211
ENSG00000105610	ENSG00000136929	KLF1	HEMGN	2536	rs34305812	rs139114831	2	1	1.59867e-13	2.34925e-08	6.36251e-07	0.0916803	0.908319	37	rs139114831;rs149583202;rs34305812;rs12984774;rs12971719;rs12985316;rs74180172;rs75299466;rs74180173;rs12459892;rs12461546;rs34307310;rs12982466;19:11186883:A:G;rs12983605;rs12980879;rs34797640;rs12461028;rs34404221;rs35449748;rs35010082;rs17678527;rs12974711;rs36104620;rs74179972;rs77377417;rs74179973;rs74179974;rs12979384;rs35545871;rs35203951;rs111831594;rs147762096;rs145836988;rs371617997;rs12978807;rs34028053	0.0698070075735447;0.0378674669811296;0.0352595027902931;0.0326987086779116;0.0324445535944445;0.0324445535944445;0.032369866264019;0.0321868596972701;0.0296330097566456;0.029106930163079;0.026968967720672;0.0254362658107907;0.0252402655755722;0.0248606145447565;0.0248408099874842;0.0248408099874842;0.024777867056609;0.0247753000318826;0.0247301716734518;0.0247301716734518;0.0247221230258386;0.0243467938924762;0.023980141646436;0.0236681050680445;0.0224260022605442;0.022413326450057;0.0224087948523552;0.0223135520142058;0.0222162735627399;0.0208681532393323;0.0201977940476201;0.0183717513886511;0.0182178968353256;0.0181143917431189;0.0143319676076733;0.0116455135369609;0.0100168494257701	0.939209	19:10675256_13546187	19:10675256_11695128	0.0451906	0.00698472	0.0529422	0.00787005	0.0449936	0.0070836	0.0554393	0.0079364
ENSG00000105610	ENSG00000141469	KLF1	SLC14A1	2535	rs34305812	rs35824347	2	1	3.66361e-13	5.38367e-08	6.61966e-07	0.0954668	0.904533	38	rs17678527;rs36104620;rs74180173;rs34305812;rs12971719;rs12985316;rs74180172;rs12984774;rs35203951;rs563272040;rs12979384;rs75299466;rs12982466;rs12983605;rs12980879;19:11186883:A:G;rs34797640;rs12461028;rs34404221;rs35449748;rs35010082;rs145836988;rs147762096;rs74179972;rs77377417;rs74179973;rs74179974;rs149583202;rs111831594;rs35545871;rs12459892;rs12461546;rs34307310;rs71164163;rs12974711;19:11179319:C:CAAA;rs74179971;rs74179970	0.0484524050064401;0.0482563929535195;0.045576905610025;0.0413365748922192;0.0392449717827507;0.0392449717827507;0.0389807370032461;0.0389587979180103;0.0381678026490995;0.0380147298941477;0.0331693285734745;0.0269525708968515;0.0231652345628754;0.0228413157393169;0.0228413157393169;0.0228234591723208;0.0227950910864652;0.0227949146127254;0.0224912182534572;0.0224912182534572;0.022481377508113;0.022019914639448;0.0212778313141901;0.0206297211215418;0.020624136024739;0.0206139654591098;0.0205279964738449;0.0194950440649348;0.0194891213539672;0.0160804593101852;0.0157988254796077;0.0157370842190831;0.015030324217237;0.0121121816446533;0.0108415464313946;0.00921587366693222;0.00766863866844192;0.00719956052590756	0.929548	19:10675256_13546187	19:10675256_11695128	0.0451906	0.00698472	0.0543217	0.00817575	0.0430958	0.00722668	0.0571399	0.0084326
ENSG00000105610	ENSG00000143416	KLF1	SELENBP1	2542	rs34305812	rs149583202	2	1	1.07046e-54	1.57304e-49	6.27528e-07	0.090396	0.909603	29	rs149583202;rs12982466;rs12983605;rs12980879;rs12461028;rs34797640;19:11186883:A:G;rs34404221;rs35449748;rs35010082;rs74179974;rs74179972;rs77377417;rs74179973;rs75299466;rs12459892;rs34305812;rs12461546;rs71164163;rs74180173;rs34307310;rs147762096;rs12974711;rs12984774;rs74180172;rs12971719;rs12985316;rs145836988;rs35545871	0.0477738890560136;0.0442348449042349;0.0433128144175677;0.0433128144175677;0.0433050906714549;0.043302952754861;0.0432985089760171;0.0426074697939932;0.0426074697939932;0.0425848138537105;0.0370449857871849;0.0370423118978498;0.0370289616940095;0.0369985031305069;0.0362536379126954;0.0302719849285849;0.0297103669311762;0.029347811811859;0.0271979379966477;0.024813657069702;0.0245237768789817;0.0240589983071757;0.0228475530038006;0.0227978317454926;0.0225213761911839;0.0224956045995225;0.0224956045995225;0.0150617811654372;0.0133061737595319	0.974699	19:10675256_13546187	19:10142423_11737354	0.0451906	0.00698472	0.0909255	0.00585184	0.043525	0.00689202	0.0900059	0.0057609
ENSG00000105610	ENSG00000145335	KLF1	SNCA	2531	rs34305812	19:11179319:C:CAAA	2	1	4.58209e-23	6.73338e-18	5.73375e-07	0.0824222	0.917577	32	19:11179319:C:CAAA;rs34305812;rs74180173;rs12984774;rs74180172;rs12971719;rs12985316;rs12982466;rs34404221;rs35449748;rs35010082;rs75299466;19:11186883:A:G;rs12983605;rs12980879;rs12461028;rs34797640;rs12461546;rs74179974;rs74179972;rs77377417;rs74179973;rs12459892;rs149583202;rs12974711;rs17678527;rs36104620;rs147762096;rs35203951;rs35545871;rs34307310;rs12979384	0.116127085787965;0.0431088911311522;0.0400510726271682;0.0372557567569256;0.0359604248965592;0.035931418251031;0.035931418251031;0.0308008219191109;0.0307723748486993;0.0307723748486993;0.0307629117055097;0.0307570012359091;0.0307108752678382;0.0306582579577415;0.0306582579577415;0.0306312877023216;0.0306289919885032;0.0276610693921434;0.0274689629668365;0.0274229185033362;0.0274136710411342;0.0273998536908589;0.0245968564709551;0.0239791532047351;0.0216945858360693;0.0170745642837361;0.0154623467248841;0.0135530836572743;0.0129453917602635;0.011667726539486;0.0114766974269113;0.0113588061807307	0.969747	19:10675256_13546187	19:10142423_11695128	0.0451906	0.00698472	0.0618984	0.00640708	0.045658	0.00719539	0.0653439	0.0066234
ENSG00000105610	ENSG00000148341	KLF1	SH3GLB2	2505	rs62109862	rs62109862	1	1	9.31263e-19	2.96501e-06	1.32301e-15	0.0022167	0.99778	2	rs62109862;rs77440950	0.573889784458525;0.42603794050532	1	19:10675256_13546187	19:12389335_13461340	-0.0627236	0.00536317	-0.0332304	0.00552925	-0.0627236	0.00536317	-0.0332304	0.00552925
ENSG00000105610	ENSG00000150867	KLF1	PIP4K2A	2529	rs34305812	rs34305812	2	1	2.79284e-11	4.10407e-06	5.6546e-07	0.0812569	0.918738	35	rs34305812;rs12971719;rs12985316;rs74180172;rs12984774;rs74180173;rs75299466;rs17678527;rs36104620;rs12979384;rs12982466;rs12983605;rs12980879;19:11186883:A:G;rs12461028;rs34797640;rs34404221;rs35449748;rs35010082;rs74179974;rs74179972;rs77377417;rs74179973;19:11179319:C:CAAA;rs563272040;rs12974711;rs35203951;rs12461546;rs12459892;rs147762096;rs145836988;rs149583202;rs111831594;rs34307310;rs35545871	0.0659088524432267;0.0566168557822417;0.0566168557822417;0.0564346183255279;0.0562112119528958;0.0473828522628748;0.0286297682905966;0.0278282685565479;0.0257857979681608;0.0249763891016675;0.0240158554801318;0.0234930118978539;0.0234930118978539;0.0234717992301061;0.0234298726816599;0.0234297899459818;0.0232214635197858;0.0232214635197858;0.0232168602281199;0.0222481578331274;0.0222452203896227;0.0222412625617587;0.0222359999635099;0.0213197476921115;0.0211387190003996;0.0210131833967159;0.0209911901060647;0.0207105143124436;0.0197844536208792;0.0177938524208561;0.0161895692689495;0.0157053889960193;0.0123926146065806;0.0122975665014877;0.0120565361514836	1	19:10675256_13546187	19:10675946_11688931	0.0451906	0.00698472	0.0402152	0.00659673	0.0451906	0.00698472	0.0402152	0.00659673
ENSG00000105610	ENSG00000152484	KLF1	USP12	2466	rs34305812	rs74180173	2	1	2.94365e-10	4.3257e-05	5.73023e-07	0.0823705	0.917586	38	rs74180173;rs34305812;rs12971719;rs12985316;rs12984774;rs74180172;rs35203951;rs36104620;rs17678527;rs12979384;rs75299466;rs563272040;rs147762096;rs145836988;rs12982466;rs12983605;rs12980879;rs34797640;rs12461028;19:11186883:A:G;rs34404221;rs35449748;rs35010082;rs77377417;rs74179972;rs74179973;rs74179974;rs34028053;rs12461546;rs12974711;rs149583202;rs12978807;rs111831594;rs12459892;rs35545871;19:11179319:C:CAAA;rs34307310;HGSV_229714	0.104124342002334;0.0709287295897951;0.0596259373481019;0.0596259373481019;0.0595498685547698;0.059423335440655;0.0443754770428418;0.0416364730479196;0.0401971101116057;0.0258105066550457;0.02233223720508;0.021395497763209;0.020722428938597;0.0153864856800809;0.0150441047506044;0.0148498780478757;0.0148498780478757;0.0148294774964144;0.0148289541742077;0.014828545878583;0.0145740380164194;0.0145740380164194;0.0145700570046101;0.0143830765384589;0.0143824254936252;0.014378904700556;0.0143481586950016;0.0136185333836684;0.0122906147192294;0.0122383330182177;0.0112263810832584;0.0110800260746389;0.0108712609989611;0.0105337989727732;0.00933450237401831;0.00886962982712521;0.00859102610064628;0.0085691051552456	0.998242	19:10675256_13546187	19:10683073_11687622	0.0451906	0.00698472	0.0462427	0.00825591	0.0451516	0.00698588	0.047055	0.00827933
ENSG00000105610	ENSG00000153574	KLF1	RPIA	4749	rs34305812	rs35312489	2	1	8.98001e-15	1.31961e-09	6.66575e-07	0.0961455	0.903854	39	rs34305812;rs74180172;rs12971719;rs12985316;rs12984774;rs74180173;rs12979384;rs75299466;rs35203951;rs17678527;rs36104620;rs145836988;rs144081203;rs147762096;rs12974711;rs139114831;rs12982466;rs74179974;rs77377417;rs74179973;rs74179972;rs12983605;rs12980879;19:11186883:A:G;rs34797640;rs12461028;rs34404221;rs35449748;rs35010082;rs111831594;rs563272040;rs35616216;rs12459892;rs12461546;rs149583202;rs34307310;rs35312489;rs34028053;rs12978807	0.0551747266948844;0.0458808176507983;0.0458118699139152;0.0458118699139152;0.0451570296121589;0.041984601842862;0.0340359883150617;0.0320234163187091;0.0309916293894037;0.0309540808697379;0.0303271343679099;0.026983064604389;0.0262768046662542;0.0242286526541845;0.0234751639807409;0.0210628837841457;0.0202868023990138;0.020283499859603;0.0202413601797017;0.0202394438769684;0.0202393810364221;0.0202117375491982;0.0202117375491982;0.0201840803882515;0.0201813598711865;0.0201787380362084;0.0198820831108416;0.0198820831108416;0.0198740001663003;0.0181306596867902;0.0162808627018562;0.0156651741229655;0.0151441301749804;0.014104850001929;0.0135952259156472;0.0117400328653349;0.0114753355242524;0.0109678674278223;0.010618729779049	0.94052	19:10675256_13546187	19:10675256_13387056	0.0451906	0.00698472	0.0567091	0.00776218	0.0437322	0.00727045	0.060792	0.00808894
ENSG00000105610	ENSG00000154114	KLF1	TBCEL	2519	rs34305812	rs761628997	2	1	1.52535e-09	0.00022415	1.05173e-06	0.152858	0.846917	41	19:11179319:C:CAAA;rs74180173;rs34305812;rs12984774;rs12971719;rs12985316;rs74180172;rs75299466;rs35545871;rs766300556;rs17678527;rs36104620;rs761628997;rs12461546;rs149583202;rs12459892;rs34307310;rs12982466;rs12983605;rs12980879;19:11186883:A:G;rs34797640;rs12461028;rs34404221;rs35449748;rs35203951;rs35010082;rs71164163;rs12978807;rs74179972;rs77377417;rs74179973;rs74179974;rs12979384;rs371617997;rs12974711;rs74179971;rs34028053;rs145836988;rs147762096;rs74179970	0.0665250222578709;0.044888307122245;0.0406545032968656;0.0364791887375752;0.0364613877475884;0.0364613877475884;0.0363346577233703;0.0308509941595989;0.0291413933835678;0.0282604502453364;0.0279012516139299;0.0259710156900129;0.0237532131230309;0.0224501988376767;0.0216376339841968;0.0216203657984812;0.021324885755457;0.0209912392750265;0.0207436149917255;0.0207436149917255;0.0207261973566167;0.0206883130333142;0.0206876618241261;0.0205269286624027;0.0205269286624027;0.0205208193213918;0.0205200038365298;0.01925054895844;0.0183864765587122;0.0176979207783187;0.0176860645577407;0.0176769321686146;0.01760313902347;0.0167475352593537;0.0163786780529557;0.0135007916089754;0.00839104531639593;0.00835661072971597;0.00795223740188268;0.00754126210544825;0.00719420349923825	0.911289	19:10675256_13546187	19:10675256_11682207	0.0451906	0.00698472	0.0448381	0.00868639	0.047187	0.00768393	0.0536225	0.00967141
ENSG00000105610	ENSG00000158578	KLF1	ALAS2	5046	rs34305812	19:11179319:C:CAAA	2	2	4.81617e-10	7.07736e-05	5.72916e-07	0.0823548	0.917574	38	rs34305812;rs74180173;rs12984774;rs12971719;rs12985316;rs74180172;19:11179319:C:CAAA;rs35203951;rs12979384;rs36104620;rs17678527;rs563272040;rs12978807;rs371617997;rs139114831;rs34028053;rs75299466;rs12982466;rs12983605;rs12980879;19:11186883:A:G;rs12461028;rs34797640;rs149583202;rs34404221;rs35449748;rs35010082;rs12972345;rs12461546;rs12459892;rs74179972;rs77377417;rs74179973;rs74179974;rs144081203;rs12974711;rs147762096;rs145836988	0.0785419692228517;0.0731868767365389;0.0651181743815001;0.064790463462411;0.064790463462411;0.0646064885973191;0.0523470437549691;0.0326195393656022;0.0288382938517868;0.0280584291455155;0.0279405108548908;0.0262378814510316;0.0219196607653047;0.0209659487869722;0.0179098195944111;0.0174121050633575;0.0138811228247745;0.0131239286552641;0.0128949471492129;0.0128949471492129;0.0128927754364042;0.0128838034858978;0.0128826185252772;0.0127705253331831;0.012759417625953;0.012759417625953;0.0127546269418332;0.0121775398754513;0.0119322572980275;0.0116224940876681;0.0114470668008306;0.0114420198360715;0.0114368988208312;0.011426165116178;0.0112711089468516;0.0104984252865381;0.00972068813014498;0.00953067014939232	0.969747	19:10675256_13546187	19:10679467_13465360	0.0451906	0.00698472	0.0423447	0.00755011	0.045658	0.00719539	0.0442563	0.00779675
ENSG00000105610	ENSG00000158856	KLF1	DMTN	2535	rs34305812	rs71164163	2	1	5.27829e-18	7.75645e-13	5.91525e-07	0.0850947	0.914905	34	rs74180173;rs34305812;rs12982466;rs12984774;19:11186883:A:G;rs12461028;rs34797640;rs12983605;rs12980879;rs12971719;rs12985316;rs74180172;rs34404221;rs35449748;rs35010082;rs74179972;rs77377417;rs74179973;rs74179974;rs12461546;rs75299466;rs149583202;rs12459892;rs35203951;rs71164163;rs12974711;rs12978807;rs35545871;rs17678527;rs36104620;rs12979384;rs34307310;rs147762096;rs145836988	0.0498849101924035;0.0411969375256468;0.0349081919672747;0.0348652903233041;0.0343874229924731;0.0343719827437057;0.0343714761644886;0.0343164298216634;0.0343164298216634;0.034295078212994;0.034295078212994;0.0342520779377746;0.0341851593045493;0.0341851593045493;0.0341774929520549;0.0295316063782598;0.0295163039260614;0.0294985212028444;0.029451705361306;0.0283831136883607;0.0269263414727645;0.0267897644787926;0.0254875938887335;0.0241409253891498;0.0234974260034914;0.0183604940339704;0.0179812163646492;0.0177541315085288;0.0174127509771583;0.0162788647920545;0.0162633949715862;0.0162587752947007;0.0126116504818046;0.0121210044775065	0.965641	19:10675256_13546187	19:10675256_11695128	0.0451906	0.00698472	0.0418585	0.00511023	0.0430324	0.00689391	0.0417602	0.00503129
ENSG00000105610	ENSG00000163554	KLF1	SPTA1	2531	rs34305812	rs147762096	2	1	2.71633e-15	3.99164e-10	5.48921e-07	0.0788216	0.921178	36	rs35203951;rs17678527;rs74180173;rs36104620;rs34305812;rs12979384;rs12984774;rs12971719;rs12985316;rs74180172;rs147762096;rs145836988;19:11179319:C:CAAA;rs111831594;rs75299466;rs12982466;rs12983605;rs12980879;19:11186883:A:G;rs12461028;rs34797640;rs34404221;rs35449748;rs35010082;rs34028053;rs12461546;rs74179972;rs77377417;rs74179973;rs74179974;rs12974711;rs12459892;rs149583202;rs371617997;rs12978807;rs35616216	0.0629269023720558;0.0545260817606547;0.0537749831746255;0.0532259773061495;0.0514750988475783;0.0510437613265788;0.044877949613435;0.044451315629195;0.044451315629195;0.0443106145579007;0.0365180368096589;0.0340823746037399;0.033682730051347;0.0233335166365083;0.0209096776761371;0.0163616107380775;0.0160083909594804;0.0160083909594804;0.0160001776747508;0.0159782881008816;0.0159776771163376;0.0158396931298922;0.0158396931298922;0.0158352405774678;0.0145894460415572;0.0142045978071634;0.0141986692653809;0.0141919069819648;0.0141858998084895;0.0141435138744854;0.0134476593295123;0.0132246123491993;0.0114655149593715;0.0105684195039904;0.0100801706835925;0.00978120724304554	0.985848	19:10675256_13546187	19:10675256_11695128	0.0451906	0.00698472	0.063014	0.00850602	0.0437131	0.00691266	0.0629747	0.00842029
ENSG00000105610	ENSG00000164068	KLF1	RNF123	2535	rs34305812	rs71164163	2	1	1.48284e-15	2.17903e-10	5.91502e-07	0.0850913	0.914908	33	rs74180173;rs34305812;rs12984774;rs12971719;rs12985316;rs74180172;rs75299466;rs71164163;rs35203951;rs149583202;rs12982466;19:11186883:A:G;rs12983605;rs12980879;rs34797640;rs12461028;rs34404221;rs35449748;rs35010082;rs12974711;rs74179972;rs77377417;rs74179973;rs74179974;rs147762096;rs145836988;rs12979384;rs35545871;rs34307310;rs17678527;rs12459892;rs12461546;rs36104620	0.063754231289026;0.051773370385133;0.0457686925610048;0.0451214630424008;0.0451214630424008;0.0449281676064262;0.0341811953389433;0.0302003084830242;0.029681314511416;0.0284742726331431;0.0273713618183295;0.0267990235948394;0.0267531089730347;0.0267531089730347;0.0266726143058024;0.0266698586478998;0.0265161686523903;0.0265161686523903;0.0265083115654923;0.0242603936002525;0.0237972874136104;0.0237820780377226;0.0237762311932746;0.0236681539133572;0.0219853474960789;0.0219390008590589;0.0208525918517445;0.0207004787816785;0.0198451638624331;0.0191997765823641;0.0183486526641215;0.0179640628442634;0.0174898945167467	0.965641	19:10675256_13546187	19:10675256_11695128	0.0451906	0.00698472	0.0462501	0.00619666	0.0430324	0.00689391	0.046451	0.00612076
ENSG00000105610	ENSG00000165406	KLF1	MARCHF8	2531	rs34305812	rs12971719	2	1	1.7594e-15	2.58543e-10	4.63873e-07	0.0662987	0.933701	34	rs34305812;rs12971719;rs12985316;rs74180172;rs12984774;rs74180173;rs17678527;rs36104620;19:11179319:C:CAAA;rs12979384;rs35203951;rs12978807;rs75299466;rs147762096;rs12982466;rs145836988;rs12983605;rs12980879;19:11186883:A:G;rs12461028;rs34797640;rs34404221;rs35449748;rs35010082;rs34028053;rs74179972;rs77377417;rs74179974;rs74179973;rs371617997;rs149583202;rs12972345;rs12461546;rs563272040	0.0976926867773242;0.090323576533202;0.090323576533202;0.0898099332770785;0.0896444599632915;0.0718865582633554;0.0500835575422125;0.0416786695714833;0.0407530831846272;0.0297563703000538;0.0236876549818604;0.0165944033248638;0.0134170615855752;0.0114236065446127;0.0113285180886711;0.0113215063008494;0.0111788241385635;0.0111788241385635;0.0111777371605597;0.0111686430222082;0.011168248747417;0.0109570335970088;0.0109570335970088;0.0109515727121864;0.00994311151836163;0.00947027901026515;0.00946405547123029;0.00946346346127688;0.00945853651883383;0.00886981362828795;0.00797327697848337;0.00792231134934319;0.00784777521560011;0.00783443421540437	0.999923	19:10675256_13546187	19:10675256_11695128	0.0451906	0.00698472	0.0544742	0.00723479	0.0450707	0.00698388	0.054487	0.00723382
ENSG00000105610	ENSG00000165949	KLF1	IFI27	3038	rs3745647	rs2072596	3	2	1.50439e-13	2.1801e-06	3.5297e-09	0.0492496	0.950748	12	rs2072596;rs80326512;rs112858709;rs112302058;rs73925233;rs73925218;rs7256794;rs201261537;rs8107930;rs3745647;rs771070625;rs73925219	0.26355689823492;0.114624884605506;0.113125119632283;0.0727345974229809;0.0705328627511701;0.0694937472895806;0.066320256658985;0.0625803123172482;0.0450704042757343;0.0338919905026956;0.0327610198796973;0.0242835677636128	0.946799	19:10675256_13546187	19:9798867_13458417	0.0748858	0.0101049	-0.085979	0.0155002	0.0724118	0.00990614	-0.0915046	0.014834
ENSG00000105610	ENSG00000166783	KLF1	MARF1	2531	rs34305812	19:11179319:C:CAAA	2	1	3.25259e-10	4.77968e-05	6.10954e-07	0.0879557	0.911996	37	19:11179319:C:CAAA;rs34305812;rs371617997;rs12984774;rs12971719;rs12985316;rs74180172;rs74180173;rs12978807;rs12979384;rs17678527;rs35203951;rs34028053;rs36104620;rs12972345;rs75299466;rs761628997;rs145836988;rs139114831;rs147762096;rs12982466;rs12983605;rs12980879;rs12461028;rs34797640;19:11186883:A:G;rs34404221;rs35449748;rs35010082;rs74179972;rs77377417;rs74179973;rs74179974;rs111831594;rs563272040;rs766300556;rs35616216	0.0851154014985201;0.0744801192216167;0.0720966243290948;0.0676635310037036;0.0672890944220297;0.0672890944220297;0.0669793024538352;0.0556641037079023;0.0436290296202455;0.0298829547310865;0.0268870517264657;0.0249338734906911;0.0246996251680406;0.0238997701466685;0.017065481915813;0.012691736625641;0.0113319320500737;0.0110989937477405;0.0104148747387971;0.0101718031181809;0.00947352344140453;0.00935434760483281;0.00935434760483281;0.00934891626843233;0.00934844786760237;0.00934211263339506;0.00927665427950501;0.00927665427950501;0.00927489065983998;0.00838544991502522;0.00838167771493932;0.00837859943064382;0.00836817023292157;0.00820716205730542;0.00807895180573239;0.00769701854423918;0.00617040395217737	0.969747	19:10675256_13546187	19:10675256_11737354	0.0451906	0.00698472	0.0406557	0.00598594	0.045658	0.00719539	0.0431484	0.00621797
ENSG00000105610	ENSG00000166794	KLF1	PPIB	2440	rs61272402	rs1427282913	4	1	4.37196e-09	4.04122e-05	9.41587e-06	0.0852061	0.914744	30	rs2293683;rs2965214;rs34514965;rs2965215;rs12971339;rs150671835;rs1427282913;rs2967897;rs35667258;rs7508225;rs7508226;rs2974752;rs2009222;rs8113575;rs35359974;rs17706531;rs559507975;rs2974749;rs11667681;rs116374652;rs7409457;rs1060218;rs61272402;rs1010222;rs2967893;rs11673346;rs2009218;rs33919090;rs10451496;rs2974750	0.0921433504267347;0.0733171405115455;0.063451101134171;0.0486486041942848;0.0474205026164103;0.0446407775925491;0.0420278692480206;0.0414227080122945;0.0409186590363288;0.0404656219424459;0.0399275752008675;0.0394015483279739;0.0381204033492998;0.0295214462809209;0.0278426142487857;0.0235038159632664;0.0200346941038373;0.0195502557882467;0.0194694117004235;0.0192853502267251;0.0184330720637743;0.0166740847676276;0.0162757686409447;0.0151055953603603;0.0148911939088268;0.0146899633669123;0.0145715201039444;0.0137389809905934;0.0136783106309641;0.013562017800518	0.845714	19:10675256_13546187	19:12391643_13464341	-0.0319665	0.00383405	-0.0168833	0.0032402	-0.0267267	0.00378514	-0.0184383	0.00319557
ENSG00000105610	ENSG00000166947	KLF1	EPB42	2542	rs34305812	rs34305812	2	1	1.07442e-43	1.57885e-38	4.22823e-07	0.0602543	0.939745	29	rs34305812;rs74180173;rs12984774;rs12971719;rs12985316;rs74180172;rs36104620;rs35203951;rs12979384;rs17678527;rs147762096;rs145836988;rs149583202;rs12461546;rs12459892;rs12982466;rs34797640;rs12461028;rs12983605;rs12980879;19:11186883:A:G;rs71164163;rs34404221;rs35449748;rs35010082;rs75299466;rs74179972;rs12978807;rs77377417	0.128818848304672;0.107917473001675;0.106414108741411;0.103604378855736;0.103604378855736;0.103110995650307;0.0285682512768047;0.0285607148776258;0.0270401617907266;0.0269322404245047;0.0161101714879163;0.0136293096728538;0.0113634235986211;0.0104214676405094;0.0101101394724696;0.00950009418022092;0.00928480682051648;0.00928425346156486;0.00927853994438997;0.00927853994438997;0.00927747414133627;0.00926066843768449;0.00915743160505998;0.00915743160505998;0.0091526972361898;0.00823171830811402;0.00799935930482489;0.00799834791730859;0.00799629035619615	1	19:10675256_13546187	19:10675256_11737354	0.0451906	0.00698472	0.0797862	0.00577101	0.0451906	0.00698472	0.0797862	0.00577101
ENSG00000105610	ENSG00000167992	KLF1	VWCE	2554	rs3745647	rs8108826	3	1	2.95134e-11	0.000428297	1.9664e-09	0.0265904	0.972981	7	rs3745647;rs2072596;rs80326512;rs771070625;rs73925233;rs7256794;rs8107930	0.783703073715494;0.0771434265025046;0.0348660462588961;0.0168911831862131;0.0151398691886585;0.0135190103248808;0.0126601113906578	0.84577	19:10675256_13546187	19:12354544_13458417	0.0748858	0.0101049	0.0766656	0.0133554	0.0651403	0.0101171	0.0773555	0.0133716
ENSG00000105610	ENSG00000167994	KLF1	RAB3IL1	2542	rs34305812	rs71164163	2	1	5.56093e-15	8.17178e-10	5.95095e-07	0.0856204	0.914379	37	rs34305812;rs74180173;rs12984774;rs12971719;rs12985316;rs74180172;rs75299466;rs371617997;rs12978807;rs35203951;rs139114831;rs36104620;rs12982466;rs34028053;rs34797640;rs12461028;19:11186883:A:G;rs12983605;rs12980879;rs34404221;rs35449748;rs35010082;rs17678527;rs12979384;rs12974711;rs149583202;rs74179972;rs77377417;rs74179973;rs74179974;rs12461546;rs12459892;rs71164163;rs35545871;19:11179319:C:CAAA;rs34307310;rs12972345	0.044804814504988;0.0430505215831782;0.0367416548114967;0.0361916756298287;0.0361916756298287;0.0360477902441521;0.0340458187024186;0.031329101588689;0.0288157623414326;0.0277756498038794;0.0274406660347685;0.0266588956308723;0.0251792379772407;0.0247638313526213;0.0247629079103601;0.0247615677535171;0.0247517898739241;0.0247514186376633;0.0247514186376633;0.0246774068901669;0.0246774068901669;0.0246661282431031;0.0246385510015293;0.0228409480475016;0.0226161116791112;0.0223503725755768;0.0220794344230054;0.0220682915985729;0.0220605648525556;0.0220089405928565;0.0203267200444153;0.020173046964933;0.0199410722648446;0.0170882396964093;0.0167300851801952;0.0128236094793592;0.0118960833306996	0.965641	19:10675256_13546187	19:10675256_11729925	0.0451906	0.00698472	0.0568858	0.00783474	0.0430324	0.00689391	0.0569844	0.00775066
ENSG00000105610	ENSG00000168785	KLF1	TSPAN5	2535	rs34305812	rs761628997	2	1	1.16452e-10	1.71127e-05	5.53166e-07	0.0794466	0.920536	38	rs74180173;rs34305812;rs12984774;rs12971719;rs12985316;rs74180172;rs17678527;rs36104620;rs35203951;19:11179319:C:CAAA;rs12979384;rs75299466;rs147762096;rs145836988;rs563272040;rs12982466;rs12983605;rs12980879;rs12461028;rs34797640;19:11186883:A:G;rs34404221;rs35449748;rs35010082;rs111831594;rs74179972;rs77377417;rs74179973;rs74179974;rs12461546;rs12978807;rs12459892;rs149583202;rs371617997;rs34028053;rs12974711;rs34307310;rs761628997	0.0857863387911638;0.0832219132506926;0.0697207954662876;0.069515811079809;0.069515811079809;0.0692643205903494;0.0383310953414634;0.0367802050462004;0.0366165306438937;0.030277827589872;0.0297156865091977;0.0196615301457784;0.0186732376024733;0.0181738883260647;0.0144508395506302;0.0137173922478258;0.0135039721518586;0.0135039721518586;0.0134960430419011;0.0134959681402834;0.0134880337141791;0.0132413375145684;0.0132413375145684;0.0132363763092745;0.0123518562233356;0.0119579674040766;0.0119522695415846;0.0119470952300913;0.0119044715650523;0.0113382915399678;0.0107046703376521;0.0105307767723112;0.0103218168729034;0.00994868615941223;0.00853606650297224;0.00772142001494232;0.00771529448073329;0.00751435574756078	0.911289	19:10675256_13546187	19:10675256_11688931	0.0451906	0.00698472	0.0351185	0.00603863	0.047187	0.00768393	0.0389321	0.00666812
ENSG00000105610	ENSG00000169877	KLF1	AHSP	2535	rs34305812	rs12461546	2	1	2.59273e-50	3.81001e-45	5.76883e-07	0.0829388	0.917061	30	rs74180173;rs75299466;rs34305812;rs12982466;rs12983605;rs12980879;rs12461028;rs34797640;19:11186883:A:G;rs34404221;rs35449748;rs35010082;rs12461546;rs12984774;rs74180172;rs12971719;rs12985316;rs12459892;rs149583202;rs74179974;rs74179972;rs77377417;rs74179973;rs34307310;rs147762096;rs12974711;rs35203951;rs35545871;rs17678527;rs36104620	0.0511102769193478;0.0483945709479421;0.042642513308699;0.0399690572650563;0.038689074799942;0.038689074799942;0.0386875165058524;0.0386797103629063;0.0386594548794276;0.0380434722571326;0.0380434722571326;0.0380230706401853;0.0362443384247123;0.0362230488998166;0.0353303075086589;0.0352625018470402;0.0352625018470402;0.0335785654057621;0.0310609361439582;0.0253491860679956;0.0252672691687841;0.0252180103848604;0.0251879306489789;0.0208557690054215;0.0179715071897519;0.0171706427679153;0.0165160075501822;0.0155982084411906;0.0154260834374301;0.0141839362003176	0.976391	19:10675256_13546187	19:10675256_11737354	0.0451906	0.00698472	0.0958219	0.00648418	0.0435594	0.00688763	0.0948961	0.00639555
ENSG00000105610	ENSG00000170315	KLF1	UBB	2535	rs34305812	rs766300556	2	1	1.66269e-12	2.44332e-07	6.18318e-07	0.0890398	0.910959	38	19:11179319:C:CAAA;rs74180173;rs34305812;rs12984774;rs12971719;rs12985316;rs74180172;rs766300556;rs35203951;rs36104620;rs12979384;rs17678527;rs12978807;rs879926868;rs371617997;rs139114831;rs12972345;rs75299466;rs147762096;rs145836988;rs149583202;rs12459892;rs12982466;rs12461546;rs34404221;rs35449748;rs35010082;19:11186883:A:G;rs12983605;rs12980879;rs12461028;rs34797640;rs563272040;rs74179974;rs74179972;rs77377417;rs74179973;rs111831594	0.0967926702018843;0.0791922079648744;0.0782291844703594;0.0653243512135838;0.0645700510242779;0.0645700510242779;0.0645180238932517;0.0607632086604642;0.0331156230631192;0.0281376270497006;0.0269644623583319;0.0266879540679899;0.0201548235364113;0.0181773151978925;0.0171622358250794;0.0131471805359838;0.0108132450392353;0.0107504650636042;0.0107480609476837;0.00956811789932797;0.00942182741049171;0.00932323414506179;0.00927965709312049;0.00920646741448504;0.00907725482058975;0.00907725482058975;0.00907363272853344;0.0090650937540845;0.00903230023356594;0.00903230023356594;0.00902056456516087;0.00901996088366155;0.00813735725167728;0.007989178855568;0.0079889574811774;0.00798516999054067;0.00798162670772718;0.00697135632699562	0.884021	19:10675256_13546187	19:10675256_11692313	0.0451906	0.00698472	0.0486167	0.00742047	0.0488992	0.00784376	0.0569405	0.00841505
ENSG00000105610	ENSG00000171552	KLF1	BCL2L1	2535	rs34305812	rs34305812	2	1	6.92284e-19	1.01731e-13	5.1793e-07	0.0742583	0.925741	32	rs34305812;rs12984774;rs12971719;rs12985316;rs74180172;rs74180173;rs17678527;rs36104620;rs12979384;19:11179319:C:CAAA;rs75299466;rs12982466;19:11186883:A:G;rs12983605;rs12980879;rs34404221;rs35449748;rs35010082;rs12461028;rs34797640;rs149583202;rs74179972;rs77377417;rs74179973;rs74179974;rs12461546;rs12459892;rs35203951;rs34307310;rs35545871;rs12974711;rs145836988	0.0842576879841294;0.0675146864689464;0.0656781477659441;0.0656781477659441;0.0656638284809802;0.0380430060696597;0.0340265171329951;0.0320833599763393;0.0296884070326657;0.0284596678928313;0.0249035641627373;0.0240252461213692;0.0238934906034513;0.0238156710578093;0.0238156710578093;0.0237947536102259;0.0237947536102259;0.0237847003393144;0.0237433516817263;0.023743147595513;0.0230631974869774;0.0214097792222183;0.021404541723344;0.0213926182299363;0.0213874737208781;0.019522337347909;0.0193830622295812;0.0177300022845387;0.0126317842685842;0.0122506608119761;0.00887139945706658;0.00743222815197774	1	19:10675256_13546187	19:10118621_11695128	0.0451906	0.00698472	0.0475073	0.00547964	0.0451906	0.00698472	0.0475073	0.00547964
ENSG00000105610	ENSG00000172270	KLF1	BSG	2560	rs3745647	rs2072596	3	1	9.5183e-13	1.38129e-05	2.12733e-09	0.0289297	0.971057	8	rs3745647;rs2072596;rs112858709;rs80326512;rs73925233;rs7256794;rs8107930;rs73925218	0.374274733979124;0.249220588712037;0.135080813235478;0.105243032097965;0.0253029071082761;0.0233480787593613;0.0228520258943858;0.019080019194676	0.946799	19:10675256_13546187	19:12327459_13453188	0.0748858	0.0101049	-0.0499627	0.00833446	0.0724118	0.00990614	-0.0507662	0.00821412
ENSG00000105610	ENSG00000172331	KLF1	BPGM	2535	rs34305812	rs75299466	2	1	1.07959e-31	1.58645e-26	5.60833e-07	0.0805755	0.919424	33	rs34305812;rs74180173;rs75299466;rs12984774;rs12971719;rs12985316;rs74180172;rs147762096;rs12982466;rs12983605;rs12980879;19:11186883:A:G;rs34404221;rs35449748;rs35010082;rs12461028;rs34797640;rs149583202;rs145836988;rs74179974;rs74179972;rs77377417;rs74179973;rs12461546;19:11179319:C:CAAA;rs12459892;rs34307310;rs12974711;rs17678527;rs36104620;rs35203951;rs35545871;rs111831594	0.0584017695980947;0.0575505377626072;0.0526848706046111;0.0477339222533727;0.046967248179907;0.046967248179907;0.0468242377536979;0.0295365626946979;0.0284166173146017;0.0279682099864125;0.0279682099864125;0.027965969729145;0.0279113339729712;0.0279113339729712;0.0279073283996596;0.0278341756795575;0.0278309385083252;0.025953015037401;0.0257003791224006;0.0233679059153333;0.0233097641794352;0.0232929246317032;0.0232777498635414;0.0229790701365432;0.0229711070174027;0.0218970036921617;0.0211207363214542;0.0196063877360133;0.0163458503918292;0.0148653907093693;0.0125994672583024;0.0121279372132461;0.0119727196068617	0.977621	19:10675256_13546187	19:10129623_11729925	0.0451906	0.00698472	0.0889182	0.00767772	0.044014	0.00689107	0.0880112	0.00757824
ENSG00000105610	ENSG00000175931	KLF1	UBE2O	2531	rs34305812	19:11179319:C:CAAA	2	1	3.0993e-25	4.55441e-20	4.99539e-07	0.0715504	0.928449	32	19:11179319:C:CAAA;rs74180173;rs34305812;rs12984774;rs74180172;rs12971719;rs12985316;rs371617997;rs12978807;rs35203951;rs34028053;rs17678527;rs36104620;rs12979384;rs75299466;rs147762096;19:11186883:A:G;rs12983605;rs12980879;rs12982466;rs12461028;rs34797640;rs34404221;rs35449748;rs35010082;rs145836988;rs74179972;rs77377417;rs74179974;rs74179973;rs149583202;rs12461546	0.108684274830521;0.103947898980992;0.0708644222573164;0.0598628060160711;0.059269336005385;0.0587146717305567;0.0587146717305567;0.0380316418503163;0.0345010707536154;0.0343976782595805;0.0275374028218657;0.0258855371513124;0.0200102515800647;0.0194006533968553;0.0159858654713912;0.0147139176280541;0.0144087999115713;0.0143238895890754;0.0143238895890754;0.0142887584693166;0.0142770462341248;0.0142762803022295;0.0141909320664474;0.0141909320664474;0.0141795565716851;0.0121796658187472;0.0119923148604573;0.0119828755583883;0.0119787750247567;0.0119763938150033;0.00745047605219439;0.00677193442634795	0.969747	19:10675256_13546187	19:10675256_11695128	0.0451906	0.00698472	0.075853	0.00750724	0.045658	0.00719539	0.0797796	0.00780329
ENSG00000105610	ENSG00000179526	KLF1	SHARPIN	2298	rs62109862	rs77440950	1	1	4.40128e-18	1.4013e-05	1.29358e-15	0.00212284	0.997863	2	rs77440950;rs62109862	0.566469998562893;0.433459244940347	0.991995	19:10675256_13546187	19:12401569_13415524	-0.0627236	0.00536317	0.0271576	0.00495305	-0.063271	0.00541105	0.0278195	0.00500211
ENSG00000105610	ENSG00000179914	KLF1	ITLN1	4751	rs62109862	rs77440950	1	3	3.86432e-20	1.23034e-07	1.34798e-15	0.00229637	0.997704	2	rs77440950;rs62109862	0.548910255890331;0.450720816782337	0.991995	19:10675256_13546187	19:11015284_13464341	-0.0627236	0.00536317	-0.0609465	0.00960281	-0.063271	0.00541105	-0.0624452	0.00969732
ENSG00000105610	ENSG00000182512	KLF1	GLRX5	2535	rs34305812	rs34305812	2	1	5.40336e-12	7.94023e-07	5.36183e-07	0.0769459	0.923053	37	rs34305812;rs74180173;rs12984774;rs12971719;rs12985316;rs74180172;rs36104620;rs17678527;rs35203951;rs12979384;19:11179319:C:CAAA;rs563272040;rs147762096;rs145836988;rs144081203;rs75299466;rs111831594;rs12982466;19:11186883:A:G;rs12983605;rs12980879;rs12461028;rs34797640;rs34404221;rs35449748;rs35010082;rs149583202;rs74179972;rs77377417;rs74179974;rs74179973;rs34307310;rs34028053;rs12978807;rs35545871;rs12461546;rs12459892	0.0804070638294206;0.0712961999024004;0.0706724830909621;0.0704733249663982;0.0704733249663982;0.0703362034582318;0.0475636165754196;0.0472586515483113;0.0446061808460934;0.0440725095634781;0.0358134066794835;0.0240330006471673;0.0216583507046885;0.019568800315162;0.0146891790322827;0.0136385359574911;0.0123993974773391;0.0110553697563605;0.0109251810286286;0.01090259492247;0.01090259492247;0.0108691301889554;0.0108682378768115;0.0107914757939662;0.0107914757939662;0.0107882468557701;0.0106304450514073;0.00964979758277116;0.00964450336384605;0.00964181029007667;0.009640992673541;0.00899528270710098;0.00880436403675883;0.00861879164871887;0.00848826103904783;0.00829178525239089;0.00828667327683653	1	19:10675256_13546187	19:10675256_11688931	0.0451906	0.00698472	0.0440829	0.0069165	0.0451906	0.00698472	0.0440829	0.0069165
ENSG00000105610	ENSG00000183508	KLF1	TENT5C	2535	rs34305812	rs34305812	2	1	5.04198e-30	7.40918e-25	5.21072e-07	0.074721	0.925279	32	rs34305812;rs12984774;rs74180172;rs12971719;rs12985316;rs74180173;rs75299466;rs17678527;rs36104620;rs12982466;19:11186883:A:G;rs12983605;rs12980879;rs12461028;rs34797640;rs34404221;rs35449748;rs35010082;rs74179974;rs74179972;rs77377417;rs74179973;19:11179319:C:CAAA;rs12979384;rs35203951;rs147762096;rs12461546;rs12974711;rs12459892;rs145836988;rs149583202;rs12972345	0.0789013804680809;0.0629924494513101;0.0628554516875743;0.0628365954692654;0.0628365954692654;0.0587492702615455;0.0326206914617012;0.031031554299484;0.0280133705843951;0.0262659976922633;0.0259128211634082;0.0259081920790015;0.0259081920790015;0.0258157853667915;0.0258157660956148;0.0255709583631091;0.0255709583631091;0.0255544967252434;0.0232826086926694;0.023131604349128;0.0231231568580088;0.0231116086739915;0.0203717477639136;0.0174736792779434;0.0163343414062068;0.0161922726879338;0.0156257445009813;0.0143107992743485;0.0130447206499784;0.0125484414770396;0.0123995027718152;0.0119559150739887	1	19:10675256_13546187	19:10675256_11729925	0.0451906	0.00698472	0.0803524	0.00720512	0.0451906	0.00698472	0.0803524	0.00720512
ENSG00000105610	ENSG00000187017	KLF1	ESPN	3125	rs3745647	rs2072596	3	2	7.86594e-50	1.1399e-42	8.7118e-10	0.0106461	0.989354	3	rs3745647;rs2072596;rs80326512	0.725419029186092;0.193616570585288;0.063345893397052	0.946799	19:10675256_13546187	19:12023474_13653285	0.0748858	0.0101049	0.294472	0.0170072	0.0724118	0.00990614	0.286424	0.0165941
ENSG00000105610	ENSG00000187017	KLF1	ESPN	3125	rs62109862	rs77440950	1	4	2.81461e-19	8.96133e-07	1.28538e-15	0.00209667	0.997902	2	rs77440950;rs62109862	0.59595704008649;0.404041451301018	0.991995	19:10675256_13546187	19:12023474_13653285	-0.0627236	0.00536317	0.111896	0.00886281	-0.063271	0.00541105	0.113702	0.00894578
ENSG00000105610	ENSG00000187244	KLF1	BCAM	3125	rs3745647	rs8107930	3	2	5.09829e-39	7.38823e-32	2.42618e-09	0.0332256	0.966774	6	rs73925233;rs8107930;rs7256794;rs112858709;rs201261537;rs112302058	0.308279079624616;0.292925463959692;0.290877763366614;0.0292450702636033;0.0250960913506877;0.0235658566583092	0.844985	19:10675256_13546187	19:12023474_13653285	0.0748858	0.0101049	-0.247569	0.0153894	0.0676486	0.00924371	-0.225593	0.013973
ENSG00000105610	ENSG00000187244	KLF1	BCAM	3125	rs62109862	rs77440950	1	4	3.39925e-19	1.08227e-06	1.2779e-15	0.0020728	0.997926	2	rs77440950;rs62109862	0.543396206182675;0.456603695820855	0.991995	19:10675256_13546187	19:12023474_13653285	-0.0627236	0.00536317	-0.120234	0.00800414	-0.063271	0.00541105	-0.121532	0.00807659
ENSG00000105610	ENSG00000198876	KLF1	DCAF12	2535	rs34305812	rs34305812	2	1	1.95464e-22	2.87234e-17	4.33519e-07	0.0618292	0.93817	32	rs34305812;rs12971719;rs12985316;rs12984774;rs74180172;rs74180173;rs17678527;rs36104620;rs12979384;rs35203951;rs563272040;rs144081203;rs75299466;rs12982466;19:11186883:A:G;rs12983605;rs12980879;rs34797640;rs12461028;rs34404221;rs35449748;rs35010082;19:11179319:C:CAAA;rs74179974;rs74179972;rs77377417;rs74179973;rs34028053;rs147762096;rs145836988;rs12978807;rs111831594	0.139439320550464;0.110256659613858;0.110256659613858;0.110240625556028;0.109445732780495;0.0645777986440175;0.0356192292564244;0.0355592713469691;0.0291870563412327;0.0171888153436077;0.0153180728506514;0.0118163472239067;0.0110147189778119;0.00922473102394909;0.0090689182712729;0.00905278783043149;0.00905278783043149;0.00902129084637448;0.00902121917580162;0.00897938550823896;0.00897938550823896;0.00897344459985334;0.00865710232695836;0.00746879898113228;0.00746847877532924;0.00746268336423496;0.00745781714812516;0.0071264582150754;0.00702451701785639;0.00701628985263317;0.00661964934414572;0.00652217842197955	1	19:10675256_13546187	19:10675256_11729925	0.0451906	0.00698472	0.055025	0.00576072	0.0451906	0.00698472	0.055025	0.00576072
ENSG00000105610	ENSG00000198892	KLF1	SHISA4	2609	rs3745647	rs3745647	3	1	7.58321e-14	1.10047e-06	1.08157e-09	0.0137232	0.986276	8	rs3745647;rs2072596;rs80326512;rs8107930;rs1244532055;rs112858709;rs73925233;rs7256794	0.720868754999449;0.0772017731178007;0.0502655479669067;0.0273725875233937;0.0249565975091849;0.024789701141599;0.0224236607355066;0.0204612049507099	1	19:10675256_13546187	19:12301962_13444402	0.0748858	0.0101049	0.109535	0.0170747	0.0748858	0.0101049	0.109535	0.0170747
ENSG00000105610	ENSG00000198959	KLF1	TGM2	2531	rs34305812	rs149583202	2	1	6.5975e-16	9.69502e-11	6.34083e-07	0.0913611	0.908638	34	rs75299466;rs149583202;rs12982466;19:11186883:A:G;rs34404221;rs35449748;rs35010082;rs34305812;rs34797640;rs12461028;rs12983605;rs12980879;rs74180173;rs12984774;rs74179972;rs77377417;rs74179973;rs74179974;rs12971719;rs12985316;rs12461546;rs74180172;rs12974711;rs12459892;rs34307310;rs36104620;rs17678527;rs35545871;rs35203951;rs71164163;rs12979384;rs879926868;rs147762096;rs145836988	0.0492973666958468;0.0358981327887274;0.0338888713641095;0.0333907071931565;0.0331816205585389;0.0331816205585389;0.0331807706274399;0.0331326098087858;0.0331243446417417;0.0331191767303544;0.0331064253320126;0.0331064253320126;0.029207920804981;0.0290951901773131;0.0287932973261517;0.0287756321815507;0.0287632347368749;0.0286135221452365;0.0283388440884;0.0283388440884;0.0282807473958159;0.0281857626945642;0.0272668800769215;0.0258511413569915;0.025233590141453;0.0248131734628043;0.0227746537018319;0.0221730214044534;0.0218383475681835;0.0207203068185314;0.0206547962284891;0.0171943606200117;0.0142269840187814;0.0132082927993306	0.974699	19:10675256_13546187	19:10675256_11695128	0.0451906	0.00698472	0.062998	0.00832416	0.043525	0.00689202	0.0634986	0.00823483
ENSG00000105610	ENSG00000204010	KLF1	IFIT1B	2535	rs34305812	rs149583202	2	1	4.7323e-21	6.95411e-16	5.78481e-07	0.0831741	0.916825	32	rs34305812;rs12971719;rs12985316;rs74180172;rs12984774;rs12982466;rs12983605;rs12980879;19:11186883:A:G;rs34404221;rs35449748;rs35010082;rs34797640;rs12461028;rs75299466;rs149583202;rs12974711;rs36104620;rs74179972;rs77377417;rs74179973;rs74179974;rs74180173;rs12459892;rs12461546;rs17678527;rs12979384;rs35545871;rs35203951;rs34307310;rs147762096;rs145836988	0.045366664610858;0.0366816696807806;0.0366816696807806;0.0366041142381724;0.0364757406481139;0.0340532544016747;0.0335163352243371;0.0335163352243371;0.0335062093727284;0.0334841915557984;0.0334841915557984;0.0334734713632666;0.0333856199425236;0.0333837501015003;0.0313931255480309;0.0302944962293021;0.0301910133114713;0.0293904077782455;0.0290481523408514;0.0290348148607245;0.0290170040366375;0.0290079627870855;0.0288769104449741;0.0273110422646061;0.0269655457121018;0.0264416642288235;0.0252290019970189;0.0212071292406294;0.0198165054745254;0.0196353993109066;0.017023667478302;0.0141140445951924	0.974699	19:10675256_13546187	19:10675256_11695128	0.0451906	0.00698472	0.0633921	0.00704207	0.043525	0.00689202	0.0629446	0.006941
ENSG00000105610	ENSG00000204613	KLF1	TRIM10	2495	rs34305812	19:11179319:C:CAAA	2	1	7.9902e-14	1.17416e-08	6.08955e-07	0.0876612	0.912338	37	19:11179319:C:CAAA;rs34305812;rs12984774;rs12971719;rs12985316;rs74180172;rs74180173;rs149583202;rs75299466;rs12982466;19:11186883:A:G;rs12983605;rs12980879;rs12461028;rs34797640;rs34404221;rs35449748;rs35010082;rs35545871;rs12461546;rs12979384;rs34307310;rs12459892;rs12978807;rs36104620;rs17678527;rs74179972;rs77377417;rs74179973;rs35203951;rs74179974;rs34028053;rs12974711;rs147762096;rs145836988;rs563272040;rs71164163	0.0536988904373981;0.0458395182635362;0.0414176574588138;0.0407044331247375;0.0407044331247375;0.040509705698184;0.0327940351099321;0.0301898875061157;0.0281879330327157;0.025291140598004;0.0249645422674995;0.0249241344519741;0.0249241344519741;0.0249161010769149;0.0249130366521779;0.0247539876938756;0.0247539876938756;0.0247478821154586;0.0242501616794723;0.0234897500237353;0.0230894830685843;0.0229258798173921;0.0228875519948166;0.0225321752139462;0.0216983573691796;0.0213331870473484;0.0189389686297297;0.0189127118716496;0.0189007516875678;0.018881219552188;0.0188768043644484;0.0178836978225276;0.0178833281611897;0.0166361021414863;0.0165030454718195;0.01629527997739;0.012754299497753	0.969747	19:10675256_13546187	19:10674611_11695128	0.0451906	0.00698472	0.0608369	0.00881588	0.045658	0.00719539	0.0639269	0.00908843
ENSG00000105610	ENSG00000204815	KLF1	ODAD4	2709	rs62109862	rs77440950	1	2	2.19287e-19	6.9818e-07	1.35761e-15	0.0023271	0.997672	2	rs77440950;rs62109862	0.522600326955245;0.476964927895846	0.991995	19:10675256_13546187	19:12300548_13464420	-0.0627236	0.00536317	0.0608529	0.00707511	-0.063271	0.00541105	0.0618671	0.00714849
ENSG00000105610	ENSG00000206177	KLF1	HBM	2729	rs61272402	rs61272402	4	2	3.75296e-11	3.46905e-07	5.18727e-06	0.0460407	0.953954	21	rs61272402;rs559507975;rs1060218;rs1010222;rs34514965;rs2965215;rs11085825;rs33919090;rs2965220;rs2974750;rs2293683;rs1799918;rs11085824;rs2967897;rs2965214;rs7508225;rs35667258;rs7508226;rs2974749;rs150671835;rs35359974	0.591729865600792;0.0585429285979019;0.0534198116135108;0.0423526167475229;0.0416182157094048;0.0340829478680919;0.0235280012671267;0.0192127900808473;0.0152080079827905;0.00953528089612128;0.008208134692819;0.00719860256817601;0.00678701675404027;0.00593211777438842;0.00581846700781498;0.00547789042272126;0.00541224522910756;0.00526843990658974;0.00521218248169138;0.00487619400405424;0.00466104294799332	1	19:10675256_13546187	19:12299109_13465360	-0.0319665	0.00383405	-0.0493466	0.00452712	-0.0319665	0.00383405	-0.0493466	0.00452712
ENSG00000105610	ENSG00000213088	KLF1	ACKR1	2628	rs61272402	rs34514965	4	1	5.94763e-12	5.4977e-08	4.60528e-06	0.0406503	0.959345	20	rs34514965;rs2965215;rs61272402;rs559507975;rs2965214;rs35359974;rs11085825;rs2967897;rs1060218;rs12971339;rs150671835;rs2293683;rs35667258;rs2974749;rs7508225;rs7508226;rs116374652;rs11667681;rs17706531;rs1010222	0.420706656686238;0.331834634426553;0.0632434848883233;0.0308197483832525;0.0115613050504443;0.00980387124039298;0.0092426115310778;0.00779798940907917;0.00677829246787106;0.00658079994115217;0.00656104744822414;0.00613962636253417;0.00592808369821602;0.00572697852679208;0.00560297487906087;0.00539800856514001;0.00503683885096358;0.00500515532469468;0.00495790629120593;0.00465288527083311	0.861745	19:10675256_13546187	19:12322016_14928327	-0.0319665	0.00383405	-0.0370848	0.00446482	-0.0322533	0.0038946	-0.0384049	0.0044628
ENSG00000105610	ENSG00000213088	KLF1	ACKR1	2628	rs62109862	rs77440950	1	2	1.15359e-17	3.67286e-05	1.37197e-15	0.00237298	0.99759	2	rs77440950;rs62109862	0.552279717343637;0.447233950616693	0.991995	19:10675256_13546187	19:12322016_14928327	-0.0627236	0.00536317	-0.0478366	0.00627402	-0.063271	0.00541105	-0.0488735	0.00633169
ENSG00000105610	ENSG00000223609	KLF1	HBD	2534	rs34305812	rs12461546	2	1	1.59114e-22	2.33818e-17	5.80448e-07	0.0834637	0.916536	30	rs74180173;rs75299466;rs34305812;rs12984774;rs12971719;rs12985316;rs74180172;rs12982466;19:11186883:A:G;rs12983605;rs12980879;rs12461028;rs34797640;rs34404221;rs35449748;rs35010082;rs12461546;rs12974711;rs74179972;rs77377417;rs74179973;rs74179974;rs12459892;rs149583202;rs35545871;rs35203951;rs34307310;rs36104620;rs12979384;rs17678527	0.0527253274026603;0.0496199649289123;0.0429433624998749;0.0370816640294372;0.0367738830032551;0.0367738830032551;0.0366516790561053;0.0360651623107492;0.0354847810089323;0.0354704705570968;0.0354704705570968;0.035453060087945;0.035449712257998;0.0348627202107123;0.0348627202107123;0.0348580350218963;0.0330588372576016;0.0322193664611237;0.0308720279054107;0.0308539774024759;0.0308399358608724;0.0307127484461779;0.0297098167587836;0.024242374586261;0.02321000776317;0.0184257817120397;0.0171376454638404;0.0130192932824342;0.0130039529397295;0.012456968322128	0.976391	19:10675256_13546187	19:10675256_11695128	0.0451906	0.00698472	0.0732324	0.00786867	0.0435594	0.00688763	0.0722254	0.00769928
ENSG00000105610	ENSG00000224177	KLF1	LINC00570	2520	rs34305812	rs71164163	2	1	1.09755e-10	1.61285e-05	6.21865e-07	0.0895621	0.910421	37	rs74180173;rs34305812;rs75299466;rs12971719;rs12985316;rs12984774;rs74180172;rs149583202;rs12459892;rs12461546;rs12978807;rs12982466;rs34797640;rs12461028;rs12983605;rs12980879;19:11186883:A:G;rs34404221;rs35449748;rs35010082;rs71164163;rs12974711;rs74179972;rs77377417;rs74179973;rs74179974;rs371617997;rs34307310;rs35545871;rs139114831;rs36104620;rs35203951;rs17678527;rs34028053;rs12979384;rs145836988;rs147762096	0.0424354656009427;0.0423816144673901;0.0376972971115563;0.0368496919915075;0.0368496919915075;0.0367832137536022;0.036731070679444;0.0311228140089915;0.0306603350105257;0.0306537831424247;0.0293728591697841;0.0258712538287748;0.0255160620159859;0.0255159258385092;0.0254964723669209;0.0254964723669209;0.0254958347306338;0.0252209284080996;0.0252209284080996;0.025213875284495;0.024378130876376;0.0233151788748027;0.0232440010855701;0.0232348338895674;0.0232278530771929;0.0232221508293765;0.0212621794732949;0.0209934105263362;0.0199006864823986;0.0197600671081699;0.0174795429748894;0.017415399974411;0.0172758411587224;0.0171613811617576;0.0152194346177506;0.0143653996400291;0.0140181898350693	0.965641	19:10675256_13546187	19:10679467_11688931	0.0451906	0.00698472	0.0455134	0.00815646	0.0430324	0.00689391	0.046301	0.0080562
ENSG00000105610	ENSG00000238243	KLF1	OR2W3	2518	rs34305812	rs17678527	2	1	1.29615e-13	1.90468e-08	5.5957e-07	0.0803896	0.91961	37	rs34305812;rs17678527;rs12984774;rs12971719;rs12985316;rs74180172;rs36104620;rs74180173;rs12979384;rs35203951;rs75299466;19:11179319:C:CAAA;rs12974711;rs12982466;19:11186883:A:G;rs12983605;rs12980879;rs34797640;rs12461028;rs34404221;rs35449748;rs35010082;rs74179972;rs77377417;rs74179973;rs74179974;rs145836988;rs149583202;rs147762096;rs12459892;rs12461546;rs563272040;rs371617997;rs34028053;rs111831594;rs35545871;rs144081203	0.0591242725976995;0.0513102350137414;0.0511162566800234;0.0510404828728936;0.0510404828728936;0.0508741080659673;0.0442738182424319;0.03993655954808;0.0375000116062903;0.0296238242337096;0.0235675743467496;0.0228981843395907;0.0217224570430507;0.0216248911139996;0.0213753372556742;0.021343112575625;0.021343112575625;0.021340279247692;0.0213400994888054;0.0210599452750433;0.0210599452750433;0.0210538041315081;0.019366924773551;0.0193610762025922;0.0193527241993157;0.0193317679624927;0.0177447441461819;0.0172696070547931;0.0160212282390846;0.0151452995118188;0.0146172071068583;0.0139391895435688;0.0135656988704416;0.0127482825875331;0.011655906084676;0.0115229591573972;0.0114742703912892	0.994057	19:10675256_13546187	19:10675256_11695128	0.0451906	0.00698472	0.0512934	0.00744009	0.0446363	0.00694945	0.0510893	0.00739996
ENSG00000105610	ENSG00000240583	KLF1	AQP1	2516	rs61272402	rs116374652	4	1	2.05482e-12	1.89937e-08	9.00218e-06	0.0813744	0.918617	28	rs61272402;rs116374652;rs2965214;rs2293683;rs559507975;rs17706531;rs150671835;rs2967897;rs12971339;rs35667258;rs7508225;rs35359974;rs7508226;rs11667681;rs2009222;rs2974750;rs10451496;rs33919090;rs1010222;rs34514965;rs2974749;rs11673346;rs2965215;rs2009218;rs8113575;rs2967893;rs7409457;rs11085825	0.0939855868394605;0.0559332005054459;0.053183123440111;0.0491324394617039;0.0483572498545586;0.0479118732562288;0.0453911847408571;0.040343231119986;0.0374270290694144;0.034037614049845;0.033994321340419;0.0336930355027008;0.0322893957680674;0.0307817414207112;0.0304041833023019;0.030384191718127;0.0276969289312026;0.026058371233579;0.0252431862327733;0.0249259189466934;0.0234224870116891;0.0210651603300885;0.0198751019740259;0.0193040908789925;0.0192717583530263;0.0190243316562788;0.0189955283181359;0.017916008875907	0.839512	19:10675256_13546187	19:12389335_13465360	-0.0319665	0.00383405	-0.0354277	0.0052198	0.0299028	0.00361754	0.0344918	0.00495106
ENSG00000105610	ENSG00000250361	KLF1	GYPB	2530	rs34305812	rs12974711	2	1	5.05286e-26	7.42517e-21	5.29103e-07	0.0759034	0.924096	34	rs34305812;rs74180173;rs12984774;rs12971719;rs12985316;rs74180172;rs17678527;rs12978807;rs12974711;rs36104620;rs75299466;rs35203951;rs12979384;rs34028053;rs12982466;rs12983605;rs12980879;19:11186883:A:G;rs12461028;rs34797640;rs34404221;rs35449748;rs35010082;rs371617997;rs74179972;rs74179974;rs77377417;rs74179973;rs147762096;rs149583202;rs12459892;rs12461546;rs145836988;rs34307310	0.0649815897388082;0.0521467662911913;0.0508942675243148;0.0505721695657409;0.0505721695657409;0.0505177781832404;0.0410193651197582;0.03491011540173;0.0330187305210609;0.0297231849630315;0.0276668389976364;0.027068374354719;0.026678077223042;0.0232351749088401;0.022255452470693;0.0221835609056799;0.0221835609056799;0.0221807705979396;0.0221622535747459;0.0221612258774187;0.0219445740176613;0.0219445740176613;0.021944351578277;0.0201794726627259;0.0199411653556026;0.0199367936278366;0.0199288182849343;0.0199248408200148;0.0178024145942489;0.0174710074715676;0.0157738634515769;0.0154312106377564;0.0148772904723631;0.0145938578379478	0.974474	19:10675256_13546187	19:10674611_11693711	0.0451906	0.00698472	0.0993893	0.0097494	0.0435201	0.00688873	0.0987555	0.00966243
ENSG00000105610	ENSG00000256269	KLF1	HMBS	2511	rs34305812	19:11179319:C:CAAA	2	1	6.17391e-10	9.07255e-05	5.72804e-07	0.0823383	0.91757	35	rs74180173;rs34305812;rs12984774;rs12971719;rs12985316;rs74180172;19:11179319:C:CAAA;rs17678527;rs36104620;rs75299466;rs35203951;rs147762096;rs12979384;rs145836988;rs12974711;rs12982466;19:11186883:A:G;rs12983605;rs12980879;rs34797640;rs12461028;rs34404221;rs35449748;rs35010082;rs12461546;rs12459892;rs74179972;rs77377417;rs74179973;rs74179974;rs149583202;rs35545871;rs34028053;rs111831594;rs34307310	0.053239941849127;0.0488554954752815;0.0443085347597417;0.0442845248278197;0.0442845248278197;0.0440209081881239;0.0437721430534954;0.0354751723269153;0.0331927702039658;0.0298006177655607;0.0291409141945211;0.0256686186335568;0.0243267027577126;0.0240897925633496;0.023555462052944;0.0231826147571244;0.022831848431085;0.0228012998806309;0.0228012998806309;0.0227477920174443;0.0227467578490808;0.0225665134948759;0.0225665134948759;0.0225602669014391;0.0223388488279579;0.0213963739733125;0.0195917250616538;0.0195779122791622;0.0195695748269463;0.0194491639913327;0.0183965591714626;0.016085355386079;0.0156078980105598;0.0138643573415747;0.0120360186148502	0.969747	19:10675256_13546187	19:10679467_11679260	0.0451906	0.00698472	0.03734	0.00693494	0.045658	0.00719539	0.0396282	0.00720015
ENSG00000105612	ENSG00000011021	DNASE2	CLCN6	2902	rs33976066	rs384148	2	1	1.47191e-273	4.59218e-10	1.17208e-265	0.0346365	0.965363	1	rs33976066	0.990405	0.982619	19:10824147_13902400	19:11261401_12354544	-0.177184	0.00501843	-0.0309543	0.00418369	-0.176657	0.00501995	-0.0311814	0.0041839
ENSG00000105612	ENSG00000064886	DNASE2	CHI3L2	4441	rs33976066	rs286219	2	1	0	3.19707e-48	4.05945e-266	0.0106863	0.989314	1	rs33976066	0.964552	0.976015	19:10824147_13902400	19:11073428_12554162	-0.177184	0.00501843	-0.0924589	0.00617546	-0.176707	0.00501839	-0.0928126	0.00617806
ENSG00000105612	ENSG00000103342	DNASE2	GSPT1	5232	rs59252007	rs73925218	3	3	9.40569e-126	2.20386e-11	8.80428e-117	0.0186667	0.981333	1	rs59252007	1	0.924392	19:10824147_13902400	19:10675256_13465360	0.313217	0.0133081	-0.0679023	0.00840987	0.315673	0.0139472	-0.0689722	0.00863506
ENSG00000105612	ENSG00000106327	DNASE2	TFR2	3010	rs33976066	rs436643	2	1	7.79257e-273	2.43118e-09	3.81717e-265	0.117326	0.882674	1	rs33976066	0.9877	0.972668	19:10824147_13902400	19:11215248_12344362	-0.177184	0.00501843	-0.0331063	0.00466594	-0.176247	0.00501755	-0.034273	0.00467516
ENSG00000105612	ENSG00000111144	DNASE2	LTA4H	4900	rs33976066	rs33976066	2	1	0	2.70128e-147	1.04542e-266	0.00126409	0.998736	1	rs33976066	0.999048	1	19:10824147_13902400	19:11070378_12907062	-0.177184	0.00501843	-0.133317	0.00505048	-0.177184	0.00501843	-0.133317	0.00505048
ENSG00000105612	ENSG00000111452	DNASE2	ADGRD1	4456	rs33976066	rs286220	2	1	8.79728e-295	2.74464e-31	5.03344e-265	0.155347	0.844653	3	rs286219;rs286220;rs33976066	0.594166428592024;0.208208839673982;0.196734292681239	0.973464	19:10824147_13902400	19:11073428_12624515	-0.177184	0.00501843	-0.0768328	0.00626768	-0.176663	0.0050123	-0.0794221	0.00625248
ENSG00000105612	ENSG00000119681	DNASE2	LTBP2	2586	rs59252007	rs59252007	3	2	1.54353e-122	3.61667e-08	2.09469e-117	0.00291393	0.997086	1	rs59252007	1	1	19:10824147_13902400	19:12322016_13464420	0.313217	0.0133081	-0.0885654	0.0146755	0.313217	0.0133081	-0.0885654	0.0146755
ENSG00000105612	ENSG00000130702	DNASE2	LAMA5	2666	rs33976066	rs286217	2	1	7.19022e-268	0.000224326	4.25045e-265	0.130871	0.868905	1	rs33976066	0.959635	0.963847	19:10824147_13902400	19:11269041_12282421	-0.177184	0.00501843	-0.0220783	0.00427792	-0.177034	0.00503738	-0.0236713	0.00431684
ENSG00000105612	ENSG00000133742	DNASE2	CA1	4891	rs59252007	rs112858709	3	2	1.53703e-119	3.60143e-05	9.82302e-117	0.0210586	0.978905	1	rs59252007	1	0.881741	19:10824147_13902400	19:10675256_13421840	0.313217	0.0133081	-0.0550402	0.0101325	0.331823	0.0151963	-0.0598737	0.0107652
ENSG00000105612	ENSG00000147894	DNASE2	C9orf72	2890	rs33976066	rs372058	2	1	3.5648e-271	1.11217e-07	1.31047e-265	0.0389631	0.961037	1	rs33976066	0.995695	0.971869	19:10824147_13902400	19:11261401_12330430	-0.177184	0.00501843	-0.0205522	0.00314429	-0.176323	0.00503364	-0.0207013	0.00315981
ENSG00000105612	ENSG00000151692	DNASE2	RNF144A	2847	rs33976066	rs286217	2	1	2.87985e-269	8.98475e-06	4.12787e-265	0.127038	0.872953	2	rs33976066;rs286219	0.934591044247767;0.0450025296133561	0.963847	19:10824147_13902400	19:11262965_12335430	-0.177184	0.00501843	-0.0234032	0.00405125	-0.177034	0.00503738	-0.02481	0.00407432
ENSG00000105612	ENSG00000157227	DNASE2	MMP14	2889	rs33976066	rs408028	2	1	1.34438e-270	4.19429e-07	9.63858e-266	0.0281274	0.971872	1	rs33976066	0.986887	0.985212	19:10824147_13902400	19:11262965_12335430	-0.177184	0.00501843	-0.0341895	0.0054053	-0.175906	0.00499692	-0.0350681	0.00537713
ENSG00000105612	ENSG00000162639	DNASE2	HENMT1	3884	rs33976066	rs373358492	2	1	2.24728e-285	7.01122e-22	2.09611e-265	0.0635229	0.936477	1	rs33976066	0.973359	0.960236	19:10824147_13902400	19:11259871_12644084	-0.177184	0.00501843	-0.0375171	0.00356283	-0.176952	0.00507854	-0.0386528	0.00360533
ENSG00000105612	ENSG00000163125	DNASE2	RPRD2	2840	rs33976066	rs75219029	2	1	1.53746e-274	4.79668e-11	6.23169e-265	0.192806	0.807194	1	rs33976066	0.966246	0.872844	19:10824147_13902400	19:11259977_12354544	-0.177184	0.00501843	-0.0247751	0.00324993	-0.171384	0.00507353	-0.0262413	0.00328259
ENSG00000105612	ENSG00000165695	DNASE2	AK8	2702	rs33976066	rs78845152	2	1	4.52667e-269	1.41226e-05	2.41605e-265	0.0735249	0.926461	1	rs33976066	0.991681	0.840668	19:10824147_13902400	19:11266447_12289781	-0.177184	0.00501843	-0.0395657	0.00692059	-0.170715	0.00518504	-0.0427878	0.00716484
ENSG00000105612	ENSG00000165949	DNASE2	IFI27	2937	rs59252007	rs2072596	3	2	1.75144e-120	4.10382e-06	4.10936e-116	0.0944758	0.90552	1	rs59252007	1	0.868008	19:10824147_13902400	19:9798867_13458417	0.313217	0.0133081	-0.0805295	0.013723	0.290587	0.0148283	-0.0915046	0.014834
ENSG00000105612	ENSG00000172270	DNASE2	BSG	2570	rs59252007	rs2072596	3	1	6.44472e-120	1.51007e-05	1.44039e-116	0.0318136	0.968171	1	rs59252007	1	0.868008	19:10824147_13902400	19:12327459_13453188	0.313217	0.0133081	-0.0446184	0.00750514	0.290587	0.0148283	-0.0507662	0.00821412
ENSG00000105612	ENSG00000174669	DNASE2	SLC29A2	4434	rs33976066	rs394542	2	1	2.48781e-298	7.76165e-35	3.34167e-265	0.102461	0.897539	2	rs33976066;rs286219	0.903641836627852;0.0473414277254059	0.972895	19:10824147_13902400	19:11073428_12541211	-0.177184	0.00501843	-0.0531631	0.00409178	-0.176663	0.00501845	-0.0542274	0.00411174
ENSG00000105612	ENSG00000182253	DNASE2	SYNM	4633	rs33976066	rs35406332	2	1	0	5.92223e-60	6.28411e-266	0.0176409	0.982359	1	rs33976066	0.998846	0.933472	19:10824147_13902400	19:11072379_12662937	-0.177184	0.00501843	-0.101066	0.00598253	-0.17587	0.00506779	-0.102494	0.00604039
ENSG00000105612	ENSG00000187244	DNASE2	BCAM	4020	rs59252007	rs8107930	3	2	6.12578e-146	1.43534e-31	2.91514e-116	0.0664379	0.933562	1	rs59252007	1	0.951194	19:10824147_13902400	19:12023474_13653285	0.313217	0.0133081	-0.2275	0.0140434	0.307148	0.0137745	-0.225593	0.013973
ENSG00000105612	ENSG00000198892	DNASE2	SHISA4	2619	rs59252007	rs3745647	3	1	4.98753e-120	1.16863e-05	7.11358e-116	0.165009	0.834979	1	rs59252007	1	0.840774	19:10824147_13902400	19:12301962_13444402	0.313217	0.0133081	0.0891632	0.0152554	0.311357	0.0150617	0.109535	0.0170747
ENSG00000105612	ENSG00000204860	DNASE2	FAM201A	2545	rs33976066	rs33976066	2	1	9.15438e-269	2.85605e-05	1.40623e-265	0.0419567	0.958015	1	rs33976066	0.991071	1	19:10824147_13902400	19:11270961_12283739	-0.177184	0.00501843	-0.0417774	0.00746624	-0.177184	0.00501843	-0.0417774	0.00746624
ENSG00000105612	ENSG00000257715	DNASE2		2600	rs33976066	rs394542	2	1	7.88085e-269	2.45873e-05	2.56026e-265	0.0780328	0.921943	1	rs33976066	0.99041	0.972895	19:10824147_13902400	19:11266447_12283739	-0.177184	0.00501843	-0.041238	0.00734462	-0.176663	0.00501845	-0.0439404	0.00746273
ENSG00000105612	ENSG00000268518	DNASE2		4061	rs33976066	rs33976066	2	1	2.90208e-293	9.05412e-30	1.27082e-266	0.00196874	0.998031	1	rs33976066	0.993558	1	19:10824147_13902400	19:11127238_12541211	-0.177184	0.00501843	-0.108725	0.00900587	-0.177184	0.00501843	-0.108725	0.00900587
ENSG00000105643	ENSG00000159496	ARRDC2	RGL4	2393	rs35928002	rs35928002	7	1	1.0791e-28	2.5172e-09	9.78843e-23	0.00028391	0.999716	1	rs35928002	1	1	19:17399644_18787872	19:17505362_18504852	-0.069808	0.00454115	0.0332989	0.00470084	-0.069808	0.00454115	0.0332989	0.00470084
ENSG00000105643	ENSG00000170017	ARRDC2	ALCAM	2393	rs35928002	rs35928002	7	1	1.38536e-24	3.23161e-05	1.17862e-22	0.000750935	0.999217	1	rs35928002	0.99976	1	19:17399644_18787872	19:17505362_18504852	-0.069808	0.00454115	0.0315701	0.005665	-0.069808	0.00454115	0.0315701	0.005665
ENSG00000105643	ENSG00000170956	ARRDC2	CEACAM3	2393	rs35928002	rs35928002	7	1	2.29367e-24	5.35043e-05	1.03119e-22	0.000406378	0.99954	1	rs35928002	0.999659	1	19:17399644_18787872	19:17505362_18504852	-0.069808	0.00454115	0.0183984	0.00327093	-0.069808	0.00454115	0.0183984	0.00327093
ENSG00000105656	ENSG00000163508	ELL	EOMES	1829	rs77543386	rs74389203	2	2	1.17702e-128	4.77215e-07	5.21878e-124	0.0191977	0.980802	1	rs77543386	1	0.903219	19:17461375_19933232	19:15782468_19018247	0.100567	0.00448683	0.0336188	0.00532139	0.135752	0.00456019	0.0351073	0.00543602
ENSG00000105698	ENSG00000213614	USF2	HEXA	3325	rs73030000	rs150053370	7	2	2.03604e-16	2.79975e-05	4.86343e-14	0.00469712	0.995275	1	rs73030000	0.962643	0.97091	19:34657439_36021913	19:34766287_35840689	-0.0216656	0.00465505	-0.0324909	0.00655875	-0.0183836	0.00452145	-0.0325126	0.00640203
ENSG00000105699	ENSG00000163735	LSR	CXCL5	3579	rs12110	rs886136	5	1	7.01979e-09	0.000666695	1.19125e-06	0.111361	0.887971	6	rs12110;rs1688045;rs1617607;rs8106303;rs1688007;rs1688008	0.573670360135291;0.180308436053421;0.100819625997907;0.0566640351427603;0.0374144039863823;0.018044092582576	0.844649	19:34658810_36081377	19:34674184_35673593	-0.046355	0.00516394	-0.030864	0.00625395	-0.0432726	0.00507092	-0.0335747	0.00612814
ENSG00000105699	ENSG00000181450	LSR	ZNF678	3456	rs149929632	rs149929632	6	1	1.62152e-08	5.09641e-05	1.1005e-06	0.00146187	0.998486	1	rs149929632	0.984749	1	19:34658810_36081377	19:34708995_35708118	0.166038	0.00827658	0.0404861	0.00735514	0.166038	0.00827658	0.0404861	0.00735514
ENSG00000105708	ENSG00000086015	ZNF14	MAST2	3141	rs12052168	rs12980778	2	1	2.39475e-43	0.000264115	1.79437e-41	0.0178262	0.98191	5	rs12052168;rs34366671;rs12983372;rs75118094;rs74207402	0.381895645146912;0.223695363987163;0.214875323144921;0.0874793711699517;0.0862690532569143	0.961086	19:19095663_21155238	19:19355460_20355787	0.0449187	0.00333091	-0.0274424	0.00509591	0.0439909	0.00340801	-0.0284679	0.00520713
ENSG00000105708	ENSG00000174516	ZNF14	PELI3	3464	rs12052168	rs12052168	2	1	1.44772e-53	1.59668e-14	9.27863e-42	0.00824984	0.99175	5	rs12052168;rs34366671;rs12983372;rs75118094;rs74207402	0.502412730243867;0.175648290019657;0.16278563240594;0.0763284615914895;0.0752636840209533	1	19:19095663_21155238	19:19280593_20487808	0.0449187	0.00333091	-0.0486217	0.00558272	0.0449187	0.00333091	-0.0486217	0.00558272
ENSG00000105732	ENSG00000033100	ZNF574	CHPF2	1710	rs7251466	rs899661	1	1	2.75285e-142	7.488e-11	3.68979e-133	0.0985627	0.901437	3	rs7251466;rs142104562;rs141078206	0.779099477052972;0.102571011572608;0.0844754954554654	0.929358	19:41382014_43236110	19:41485616_42762470	0.156929	0.00623648	-0.0402441	0.00529975	0.149833	0.00608919	-0.0406237	0.00518204
ENSG00000105732	ENSG00000102870	ZNF574	ZNF629	1889	rs7251466	rs7251466	1	1	8.85842e-152	2.40957e-20	2.24873e-134	0.00412498	0.995875	2	rs7251466;rs142104562	0.799625484894858;0.150708309411253	1	19:41382014_43236110	19:41479679_43085232	0.156929	0.00623648	0.0852095	0.00842075	0.156929	0.00623648	0.0852095	0.00842075
ENSG00000105732	ENSG00000104915	ZNF574	STX10	2061	rs7251466	rs142104562	1	1	1.06494e-157	2.89673e-26	7.25422e-134	0.0177676	0.982232	3	rs7251466;rs142104562;rs141078206	0.71329079742689;0.162484280202822;0.0902389895634562	0.998836	19:41382014_43236110	19:41472461_44148801	0.156929	0.00623648	-0.0478699	0.00420107	0.156281	0.00622723	-0.0478636	0.0041941
ENSG00000105732	ENSG00000108829	ZNF574	LRRC59	1338	rs7251466	rs1239019002	1	1	7.62079e-137	2.07292e-05	1.54252e-133	0.0400381	0.959941	3	rs7251466;rs142104562;rs141078206	0.723137760941692;0.157445341233488;0.109942041329221	0.980699	19:41382014_43236110	19:41512814_42583332	0.156929	0.00623648	0.0349569	0.00618057	0.15863	0.00636748	0.0363287	0.00627721
ENSG00000105732	ENSG00000115568	ZNF574	ZNF142	1639	rs7251466	rs7251466	1	1	1.18078e-141	3.21183e-10	3.2104e-134	0.00674607	0.993254	3	rs7251466;rs142104562;rs141078206	0.813743107535326;0.111730638669281;0.0679475185717027	1	19:41382014_43236110	19:41497720_42734779	0.156929	0.00623648	0.0438456	0.00601038	0.156929	0.00623648	0.0438456	0.00601038
ENSG00000105732	ENSG00000137185	ZNF574	ZSCAN9	1911	rs7251466	rs17342179	1	1	1.85404e-150	5.04316e-19	6.98373e-133	0.18834	0.81166	4	rs7251466;rs142104562;rs141078206;rs11878917	0.647761049166813;0.138157254608057;0.132339827808808;0.080519049694053	0.885524	19:41382014_43236110	19:41472461_42894981	0.156929	0.00623648	0.0890823	0.00912959	0.143079	0.00600964	0.0881069	0.00879318
ENSG00000105732	ENSG00000168944	ZNF574	CEP120	1203	rs7251466	rs1239019002	1	1	5.25666e-136	0.000142986	4.79368e-133	0.12865	0.871207	3	rs7251466;rs141078206;rs142104562	0.664429884761148;0.157531632352981;0.143474283062335	0.980699	19:41382014_43236110	19:41586462_42583332	0.156929	0.00623648	0.0239725	0.00456181	0.15863	0.00636748	0.0256017	0.00463769
ENSG00000105732	ENSG00000171155	ZNF574	C1GALT1C1	1514	rs7251466	rs74318446	1	1	8.04246e-137	2.18762e-05	4.10327e-133	0.109832	0.890146	3	rs7251466;rs142104562;rs141078206	0.824511372238651;0.0976313781067564;0.0622861520643932	0.935677	19:41382014_43236110	19:41512814_42723796	0.156929	0.00623648	-0.037074	0.00655464	0.150957	0.00617217	-0.0384282	0.00645512
ENSG00000105732	ENSG00000197062	ZNF574	ZSCAN26	1426	rs7251466	rs17270057	1	1	1.21166e-136	3.29582e-05	6.95014e-133	0.187425	0.812542	3	rs7251466;rs141078206;rs142104562	0.691948972465713;0.15729701532457;0.114148956610749	0.885181	19:41382014_43236110	19:41566673_42723796	0.156929	0.00623648	0.0458122	0.00828248	0.142064	0.00595954	0.0464542	0.00792324
ENSG00000105732	ENSG00000242372	ZNF574	EIF6	1623	rs7251466	rs147552833	1	1	7.16985e-140	1.95026e-08	3.07273e-133	0.0817443	0.918256	2	rs7251466;rs142104562	0.821239103453822;0.137671151383154	0.951073	19:41382014_43236110	19:41485616_42734779	0.156929	0.00623648	0.0344675	0.00505645	0.153995	0.00624245	0.0351285	0.00506573
ENSG00000105737	ENSG00000139318	GRIK5	DUSP6	1596	rs10407506	rs10407506	1	1	1.1219e-33	1.5041e-29	2.07365e-07	0.000781637	0.999218	1	rs10407506	0.999992	1	19:41513316_42734779	19:41261073_42879649	0.0600178	0.00896157	-0.0242736	0.0051734	0.0600178	0.00896157	-0.0242736	0.0051734
ENSG00000105750	ENSG00000110931	ZNF85	CAMKK2	5223	rs6511268	rs12327638	3	2	6.77107e-242	0.000170141	8.87883e-240	0.0203514	0.979478	1	rs6511268	0.992358	0.996371	19:19555697_23139236	19:20548266_21589550	-0.171885	0.00594578	0.0180592	0.00405059	-0.171669	0.00594434	0.0182611	0.00405065
ENSG00000105750	ENSG00000149357	ZNF85	LAMTOR1	4668	rs6511268	rs12973203	3	1	1.75823e-245	4.41801e-08	6.77842e-239	0.168663	0.831337	1	rs6511268	0.993712	0.982201	19:19555697_23139236	19:20981476_22114855	-0.171885	0.00594578	0.0188603	0.00307454	-0.16387	0.00580635	0.0192744	0.00300941
ENSG00000105750	ENSG00000174718	ZNF85	RESF1	4551	rs6511268	rs74174022	3	1	6.19022e-244	1.55545e-06	4.02031e-239	0.0992191	0.900779	1	rs6511268	0.980416	0.961123	19:19555697_23139236	19:21004038_22102698	-0.171885	0.00594578	0.0171131	0.00288995	-0.177999	0.00632991	0.0192246	0.00309791
ENSG00000105767	ENSG00000064763	CADM4	FAR2	3175	rs4760	rs4760	1	1	1.04386e-189	1.60324e-06	1.30231e-186	1.97444e-07	0.999998	1	rs4760	1	1	19:43067692_44292752	19:43149476_44148801	0.219384	0.00785074	-0.0441521	0.00722965	0.219384	0.00785074	-0.0441521	0.00722965
ENSG00000105767	ENSG00000100055	CADM4	CYTH4	3134	rs4760	rs4760	1	1	6.50958e-190	9.99791e-07	1.30393e-186	2.6829e-06	0.999996	1	rs4760	1	1	19:43067692_44292752	19:43149476_44148801	0.219384	0.00785074	-0.0309101	0.00499679	0.219384	0.00785074	-0.0309101	0.00499679
ENSG00000105767	ENSG00000100368	CADM4	CSF2RB	3177	rs4760	rs4760	1	1	3.89144e-188	5.97678e-05	1.31098e-186	1.36515e-05	0.999927	1	rs4760	1	1	19:43067692_44292752	19:43149476_44148801	0.219384	0.00785074	-0.0220827	0.00404276	0.219384	0.00785074	-0.0220827	0.00404276
ENSG00000105767	ENSG00000100985	CADM4	MMP9	3177	rs4760	rs4760	1	1	1.78589e-190	2.74292e-07	1.30315e-186	1.47596e-06	0.999998	1	rs4760	1	1	19:43067692_44292752	19:43149476_44148801	0.219384	0.00785074	0.0405825	0.00630326	0.219384	0.00785074	0.0405825	0.00630326
ENSG00000105767	ENSG00000101474	CADM4	APMAP	3205	rs4760	rs4760	1	1	4.9438e-194	7.59308e-11	1.30219e-186	4.46484e-09	1	1	rs4760	1	1	19:43067692_44292752	19:43118941_44148801	0.219384	0.00785074	0.0416242	0.00548462	0.219384	0.00785074	0.0416242	0.00548462
ENSG00000105767	ENSG00000102010	CADM4	BMX	3181	rs4760	rs4760	1	1	2.2204e-192	3.41026e-09	1.30219e-186	7.68817e-09	1	1	rs4760	1	1	19:43067692_44292752	19:43149476_44148801	0.219384	0.00785074	0.0461202	0.0065467	0.219384	0.00785074	0.0461202	0.0065467
ENSG00000105767	ENSG00000106780	CADM4	MEGF9	3183	rs4760	rs4760	1	1	1.82091e-189	2.79669e-06	1.3026e-186	6.4316e-07	0.999997	1	rs4760	1	1	19:43067692_44292752	19:43149476_44148801	0.219384	0.00785074	0.021828	0.00365213	0.219384	0.00785074	0.021828	0.00365213
ENSG00000105767	ENSG00000115828	CADM4	QPCT	3177	rs4760	rs4760	1	1	6.52748e-191	1.00254e-07	1.30258e-186	6.12312e-07	0.999999	1	rs4760	1	1	19:43067692_44292752	19:43149476_44148801	0.219384	0.00785074	0.0301535	0.00460667	0.219384	0.00785074	0.0301535	0.00460667
ENSG00000105767	ENSG00000116337	CADM4	AMPD2	3177	rs4760	rs4760	1	1	2.87631e-188	4.41766e-05	1.30885e-186	1.03377e-05	0.999945	1	rs4760	1	1	19:43067692_44292752	19:43149476_44148801	0.219384	0.00785074	-0.0311593	0.00566509	0.219384	0.00785074	-0.0311593	0.00566509
ENSG00000105767	ENSG00000124102	CADM4	PI3	3177	rs4760	rs4760	1	1	8.25656e-190	1.26811e-06	1.3053e-186	4.79236e-06	0.999994	1	rs4760	1	1	19:43067692_44292752	19:43149476_44148801	0.219384	0.00785074	-0.052962	0.00861675	0.219384	0.00785074	-0.052962	0.00861675
ENSG00000105767	ENSG00000124107	CADM4	SLPI	3183	rs4760	rs4760	1	1	3.89211e-191	5.9778e-08	1.30221e-186	3.29482e-08	1	1	rs4760	1	1	19:43067692_44292752	19:43149476_44148801	0.219384	0.00785074	-0.0521187	0.00789865	0.219384	0.00785074	-0.0521187	0.00789865
ENSG00000105767	ENSG00000125505	CADM4	MBOAT7	3171	rs4760	rs4760	1	1	3.98024e-192	6.11317e-09	1.30221e-186	3.22189e-08	1	1	rs4760	1	1	19:43067692_44292752	19:43149476_44148801	0.219384	0.00785074	-0.0226854	0.00325068	0.219384	0.00785074	-0.0226854	0.00325068
ENSG00000105767	ENSG00000132825	CADM4	PPP1R3D	3177	rs4760	rs4760	1	1	1.39488e-189	2.14236e-06	1.3416e-186	6.06663e-05	0.999937	1	rs4760	1	1	19:43067692_44292752	19:43149476_44148801	0.219384	0.00785074	0.029081	0.0050806	0.219384	0.00785074	0.029081	0.0050806
ENSG00000105767	ENSG00000134531	CADM4	EMP1	3245	rs62116961	rs56344893	5	1	4.45529e-73	7.37436e-66	8.63061e-10	0.0123099	0.98769	4	19:43777672:C:CTCTT;rs11879798;rs56344893;rs56681946	0.361580823796417;0.305416048159354;0.24947507500708;0.0549863559484422	0.9889	19:43067692_44292752	19:43189603_44554975	0.0313791	0.00557615	0.119736	0.00685366	0.030951	0.0055707	0.121033	0.00685334
ENSG00000105767	ENSG00000135525	CADM4	MAP7	3172	rs4760	rs4760	1	1	1.85681e-188	2.85183e-05	1.30631e-186	6.39928e-06	0.999965	1	rs4760	1	1	19:43067692_44292752	19:43149476_44148801	0.219384	0.00785074	-0.0491064	0.00880277	0.219384	0.00785074	-0.0491064	0.00880277
ENSG00000105767	ENSG00000135636	CADM4	DYSF	3177	rs4760	rs4760	1	1	8.84636e-193	1.35869e-09	1.30219e-186	6.22281e-09	1	1	rs4760	1	1	19:43067692_44292752	19:43149476_44148801	0.219384	0.00785074	0.0260142	0.00363007	0.219384	0.00785074	0.0260142	0.00363007
ENSG00000105767	ENSG00000136830	CADM4	NIBAN2	3207	rs62116961	rs11083720	5	1	3.83893e-14	6.35417e-07	9.24986e-10	0.013337	0.986662	6	19:43777672:C:CTCTT;rs11879798;rs62116961;rs56681946;rs11083720;rs56344893	0.246064431190029;0.205696719429815;0.199929183069253;0.128563190067519;0.117604496754161;0.0902282197297948	0.960902	19:43067692_44292752	19:43277105_44349574	0.0313791	0.00557615	0.023862	0.00364338	0.0302057	0.00569331	0.0248754	0.00372263
ENSG00000105767	ENSG00000137757	CADM4	CASP5	3177	rs4760	rs4760	1	1	3.26661e-188	5.01712e-05	1.30633e-186	6.47036e-06	0.999943	1	rs4760	1	1	19:43067692_44292752	19:43149476_44148801	0.219384	0.00785074	-0.0408807	0.00743916	0.219384	0.00785074	-0.0408807	0.00743916
ENSG00000105767	ENSG00000147119	CADM4	CHST7	3126	rs4760	rs4760	1	1	2.39312e-188	3.67554e-05	1.31579e-186	2.10137e-05	0.999942	1	rs4760	1	1	19:43067692_44292752	19:43149476_44148801	0.219384	0.00785074	-0.048584	0.00875159	0.219384	0.00785074	-0.048584	0.00875159
ENSG00000105767	ENSG00000155366	CADM4	RHOC	3184	rs62116961	rs34144623	5	1	1.37692e-12	2.27906e-05	8.11892e-10	0.0114613	0.988516	5	rs62116961;rs34144623;19:43777672:C:CTCTT;rs11879798;rs56681946	0.501771038786757;0.126879672968528;0.12479133836445;0.115550588367337;0.0858344962979169	0.947135	19:43067692_44292752	19:43277105_44278285	0.0313791	0.00557615	-0.0232429	0.00405086	0.0317122	0.00575196	-0.0241131	0.004181
ENSG00000105767	ENSG00000157800	CADM4	SLC37A3	3177	rs4760	rs4760	1	1	2.80226e-190	4.30393e-07	1.30233e-186	2.18498e-07	0.999999	1	rs4760	1	1	19:43067692_44292752	19:43149476_44148801	0.219384	0.00785074	0.0402546	0.00639509	0.219384	0.00785074	0.0402546	0.00639509
ENSG00000105767	ENSG00000159713	CADM4	TPPP3	3199	rs62116961	rs56344893	5	1	2.17119e-35	3.59374e-28	8.83822e-10	0.0126543	0.987346	5	rs11879798;19:43777672:C:CTCTT;rs56344893;rs56681946;rs62116961	0.268429529153813;0.219535963177808;0.217474775101619;0.192270472126433;0.101729066790412	0.9889	19:43067692_44292752	19:43277105_44429531	0.0313791	0.00557615	0.0677203	0.00579582	0.030951	0.0055707	0.0687751	0.0058002
ENSG00000105767	ENSG00000160703	CADM4	NLRX1	3177	rs4760	rs4760	1	1	1.06215e-188	1.63134e-05	1.32115e-186	2.92096e-05	0.999954	1	rs4760	1	1	19:43067692_44292752	19:43149476_44148801	0.219384	0.00785074	0.0338911	0.00595492	0.219384	0.00785074	0.0338911	0.00595492
ENSG00000105767	ENSG00000162881	CADM4	OXER1	3177	rs4760	rs4760	1	1	8.35785e-191	1.28366e-07	1.30226e-186	1.12312e-07	1	1	rs4760	1	1	19:43067692_44292752	19:43149476_44148801	0.219384	0.00785074	0.0416369	0.00642188	0.219384	0.00785074	0.0416369	0.00642188
ENSG00000105767	ENSG00000166165	CADM4	CKB	3176	rs62116961	rs62116961	5	1	5.55519e-13	9.1949e-06	7.79804e-10	0.0109291	0.989062	6	rs62116961;19:43777672:C:CTCTT;rs56681946;rs11879798;rs34144623;rs56344893	0.40993115544574;0.174302557635723;0.127677311345834;0.121735071916395;0.0696119127044968;0.054554037015017	1	19:43067692_44292752	19:43277105_44278285	0.0313791	0.00557615	-0.0342395	0.00584286	0.0313791	0.00557615	-0.0342395	0.00584286
ENSG00000105767	ENSG00000167434	CADM4	CA4	3177	rs4760	rs4760	1	1	3.38624e-189	5.20086e-06	1.30466e-186	3.81325e-06	0.999991	1	rs4760	1	1	19:43067692_44292752	19:43149476_44148801	0.219384	0.00785074	0.0340965	0.0057736	0.219384	0.00785074	0.0340965	0.0057736
ENSG00000105767	ENSG00000168040	CADM4	FADD	3177	rs4760	rs4760	1	1	1.3634e-188	2.09401e-05	1.30395e-186	2.75987e-06	0.999976	1	rs4760	1	1	19:43067692_44292752	19:43149476_44148801	0.219384	0.00785074	0.0328197	0.00586401	0.219384	0.00785074	0.0328197	0.00586401
ENSG00000105767	ENSG00000168297	CADM4	PXK	3177	rs4760	rs4760	1	1	2.07507e-189	3.18706e-06	1.3035e-186	2.02156e-06	0.999995	1	rs4760	1	1	19:43067692_44292752	19:43149476_44148801	0.219384	0.00785074	0.0363068	0.0060721	0.219384	0.00785074	0.0363068	0.0060721
ENSG00000105767	ENSG00000185339	CADM4	TCN2	3199	rs62116961	rs56681946	5	1	6.17456e-20	1.02201e-12	8.90846e-10	0.0127708	0.987229	5	rs11879798;rs56681946;19:43777672:C:CTCTT;rs56344893;rs62116961	0.263608315453784;0.23880073327483;0.215821760970244;0.137417195205349;0.0994468685696872	0.991315	19:43067692_44292752	19:43277105_44428346	0.0313791	0.00557615	0.0401179	0.00503236	0.0309775	0.00556881	0.0412736	0.00503106
ENSG00000105767	ENSG00000186205	CADM4	MTARC1	3172	rs4760	rs4760	1	1	7.39835e-189	1.1363e-05	1.34452e-186	6.51742e-05	0.999923	1	rs4760	1	1	19:43067692_44292752	19:43149476_44148801	0.219384	0.00785074	0.0365779	0.00634191	0.219384	0.00785074	0.0365779	0.00634191
ENSG00000105767	ENSG00000196083	CADM4	IL1RAP	3177	rs4760	rs4760	1	1	3.6223e-189	5.56341e-06	1.3027e-186	8.0102e-07	0.999994	1	rs4760	1	1	19:43067692_44292752	19:41493212_44148801	0.219384	0.00785074	-0.0319787	0.00552692	0.219384	0.00785074	-0.0319787	0.00552692
ENSG00000105767	ENSG00000196549	CADM4	MME	3177	rs4760	rs4760	1	1	4.19872e-192	6.44872e-09	1.30223e-186	6.00351e-08	1	1	rs4760	1	1	19:43067692_44292752	19:43149476_44148801	0.219384	0.00785074	0.0362733	0.00529419	0.219384	0.00785074	0.0362733	0.00529419
ENSG00000105767	ENSG00000197353	CADM4	LYPD2	3178	rs62116961	rs11879798	5	1	2.09973e-15	3.47546e-08	7.95704e-10	0.0111928	0.988807	6	rs62116961;19:43777672:C:CTCTT;rs11879798;rs56681946;rs56344893;rs34144623	0.309299230283115;0.204880191168925;0.189865242539046;0.118077618898489;0.0749641298566765;0.0551543671414447	0.989412	19:43067692_44292752	19:43277105_44301471	0.0313791	0.00557615	-0.0467376	0.00694852	0.0312757	0.00557616	-0.0467522	0.00694307
ENSG00000105767	ENSG00000197747	CADM4	S100A10	3207	rs62116961	rs10426528	5	1	4.82105e-23	7.97976e-16	1.83003e-09	0.0283472	0.971653	5	19:43777672:C:CTCTT;rs11879798;rs62116961;rs56344893;rs56681946	0.269349674491635;0.266711980079597;0.24059082610151;0.109719996032023;0.108273666878446	0.819772	19:43067692_44292752	19:43277105_44428346	0.0313791	0.00557615	0.0339964	0.00379011	0.0227611	0.00506592	0.0315389	0.00345789
ENSG00000105767	ENSG00000198604	CADM4	BAZ1A	3177	rs4760	rs4760	1	1	1.48973e-188	2.28804e-05	1.30908e-186	1.066e-05	0.999966	1	rs4760	1	1	19:43067692_44292752	19:43149476_44148801	0.219384	0.00785074	-0.0218605	0.00387527	0.219384	0.00785074	-0.0218605	0.00387527
ENSG00000105771	ENSG00000134531	SMG9	EMP1	4601	rs56681946	rs56344893	2	1	1.53973e-220	5.89862e-66	2.9827e-157	0.00944547	0.990555	4	rs56344893;rs11879798;rs56681946;19:43777672:C:CTCTT	0.368961573605596;0.319034941157879;0.21391390691979;0.0978195517937571	0.997542	19:43067692_44962950	19:43189603_44554975	0.0940282	0.00391717	0.120332	0.00685298	0.0940301	0.00391931	0.121033	0.00685334
ENSG00000105771	ENSG00000136830	SMG9	NIBAN2	3377	rs56681946	rs11083720	2	1	1.41663e-161	5.42705e-07	3.41336e-157	0.0110986	0.988901	4	rs56681946;rs11879798;rs56344893;19:43777672:C:CTCTT	0.534383325037876;0.229575711673275;0.142576694440246;0.0711248390179407	0.96951	19:43067692_44962950	19:43277105_44349574	0.0940282	0.00391717	0.0241702	0.00364132	0.0956982	0.00400652	0.0248754	0.00372263
ENSG00000105771	ENSG00000155366	SMG9	RHOC	3176	rs56681946	rs34144623	2	1	8.66385e-160	3.31908e-05	5.10859e-157	0.017606	0.982361	4	rs56681946;rs11879798;rs56344893;19:43777672:C:CTCTT	0.613551465349862;0.221780629629242;0.0929690192922103;0.0620311418031933	0.955079	19:43067692_44962950	19:43277105_44278285	0.0940282	0.00391717	-0.0226662	0.00405134	0.0951266	0.00404655	-0.0241131	0.004181
ENSG00000105771	ENSG00000159713	SMG9	TPPP3	3832	rs56681946	rs56344893	2	1	5.33967e-183	2.0456e-28	2.1736e-157	0.00633965	0.99366	3	rs56681946;rs56344893;rs11879798	0.530436557647089;0.228086531518327;0.198844444142325	0.997542	19:43067692_44962950	19:43277105_44429531	0.0940282	0.00391717	0.0685651	0.00579884	0.0940301	0.00391931	0.0687751	0.0058002
ENSG00000105771	ENSG00000160789	SMG9	LMNA	3222	rs56681946	rs73048670	2	1	1.42292e-165	5.45115e-11	5.30344e-157	0.0183539	0.981646	4	rs56681946;rs11879798;rs56344893;19:43777672:C:CTCTT	0.588398016027771;0.211628141727981;0.124859838878915;0.0731097865765128	0.803167	19:43067692_44962950	19:43277105_44304844	0.0940282	0.00391717	0.0348929	0.00456288	0.0823839	0.00381082	0.0348475	0.00444612
ENSG00000105771	ENSG00000166165	SMG9	CKB	3177	rs56681946	rs62116961	2	1	2.51223e-160	9.62424e-06	3.52652e-157	0.011533	0.988457	4	rs56681946;rs11879798;rs56344893;19:43777672:C:CTCTT	0.6522503637849;0.166985451106884;0.105949128997011;0.0619213703870966	0.991315	19:43067692_44962950	19:43277105_44278285	0.0940282	0.00391717	-0.0340654	0.00584496	0.093421	0.00392114	-0.0342395	0.00584286
ENSG00000105771	ENSG00000185339	SMG9	TCN2	3829	rs56681946	rs56681946	2	1	1.45587e-167	5.57737e-13	2.10049e-157	0.00605897	0.993941	3	rs56681946;rs11879798;rs56344893	0.631369986813936;0.187141324600667;0.138120853226201	1	19:43067692_44962950	19:43277105_44428346	0.0940282	0.00391717	0.0412736	0.00503106	0.0940282	0.00391717	0.0412736	0.00503106
ENSG00000105771	ENSG00000197353	SMG9	LYPD2	3190	rs56681946	rs11879798	2	1	8.68035e-163	3.3254e-08	3.28946e-157	0.010623	0.989377	4	rs56681946;rs11879798;rs56344893;19:43777672:C:CTCTT	0.550762777164623;0.237796128073678;0.132929200908577;0.0664558417239194	0.997971	19:43067692_44962950	19:43277105_44301471	0.0940282	0.00391717	-0.0466576	0.00693373	0.0939986	0.00392156	-0.0467522	0.00694307
ENSG00000105771	ENSG00000197747	SMG9	S100A10	3828	rs56681946	rs10426528	2	1	1.78074e-170	6.82193e-16	6.75955e-157	0.0239434	0.976057	4	rs56681946;rs11879798;rs56344893;19:43777672:C:CTCTT	0.449461103711848;0.297285761052671;0.173150977377474;0.0777538534744021	0.825136	19:43067692_44962950	19:43277105_44428346	0.0940282	0.00391717	0.0340519	0.00378757	0.0796835	0.00355395	0.0315389	0.00345789
ENSG00000105808	ENSG00000102804	RASA4	TSC22D1	3196	rs200504766	rs398005634	10	1	6.77815e-27	1.2931e-11	3.63566e-17	0.0674941	0.932506	19	rs412524;rs144025565;rs402294;rs200504766;rs73185898;rs398005634;rs398086017;rs370760;rs372989;rs403883;rs405073;rs4729771;rs376183;rs372711;rs379347;rs405141;rs430154;rs432600;rs145007659	0.184613458378178;0.159295311269411;0.141905545297139;0.141020394912425;0.0597903008310735;0.04753653714637;0.0411207136996795;0.0317192067093556;0.019051152324857;0.018133440555483;0.0178377985254833;0.0165861703701836;0.0160476547821434;0.0160325747549429;0.0137227330121016;0.0108207151039609;0.00721495830478889;0.00631194105849685;0.00627339688341882	0.960815	7:101080850_104523847	7:101517362_102449428	-0.0760765	0.00883098	0.0399406	0.00598508	0.0759671	0.00898606	-0.0413557	0.00606808
ENSG00000105808	ENSG00000107438	RASA4	PDLIM1	3000	rs200504766	HGSV_114489	10	1	9.22481e-22	1.75986e-06	3.90437e-17	0.0726306	0.927368	21	rs200504766;rs73185898;rs144025565;rs412524;rs402294;HGSV_114489;rs366345;rs372989;rs377612;rs405073;rs4729771;rs403883;rs372711;rs376183;rs379347;rs398005634;rs405141;rs377587;rs398086017;rs370760;rs145007659	0.192547989667911;0.148287710724495;0.146951636263098;0.111206686299358;0.0950719615384667;0.0336899730236871;0.022653189634903;0.0202665461251553;0.019104959725352;0.0185257328128323;0.0173618762046253;0.0167735779934737;0.0164752579842543;0.0162813243159586;0.0139667172983231;0.0129049441263595;0.0120694642724041;0.0114715834366814;0.0112923259254696;0.0108551863225497;0.00804373882598323	0.935569	7:101080850_104523847	7:101549261_102449428	-0.0760765	0.00883098	-0.026352	0.00450697	-0.0747463	0.0092033	-0.0284713	0.00472612
ENSG00000105808	ENSG00000119242	RASA4	CCDC92	2889	rs200504766	rs34277145	10	1	4.06162e-20	7.74852e-05	2.83187e-17	0.0521292	0.947793	16	rs200504766;rs73185898;rs144025565;rs402294;rs412524;rs398005634;rs398086017;rs366345;rs372989;rs403883;rs405073;rs370760;rs4729771;rs372711;rs376183;rs405141	0.230563208136014;0.17477610040426;0.168891133704979;0.136092092295624;0.121497534370975;0.0245753294005424;0.0167378419726332;0.0116154277172449;0.00968714995058829;0.00963342557894911;0.00937216991928872;0.00911026994461233;0.00905723002229984;0.00880063074126953;0.00871560854834921;0.00684682757979521	0.951161	7:101080850_104523847	7:101569166_102449428	-0.0760765	0.00883098	-0.026747	0.00477529	-0.0761394	0.00905962	-0.0280207	0.00489891
ENSG00000105808	ENSG00000124491	RASA4	F13A1	3446	rs200504766	rs200504766	10	1	1.46816e-30	2.80088e-15	2.09743e-17	0.0380897	0.96191	16	rs200504766;rs73185898;rs144025565;rs402294;rs412524;rs398005634;rs4729771;rs405073;rs366345;rs372989;rs372711;rs376183;rs379347;rs377612;rs405141;rs403883	0.306680696390113;0.176775080270472;0.137521352473415;0.13094308884646;0.0801216091328257;0.021712195483567;0.0109334597516922;0.0106328270570976;0.0105515278418838;0.0104892160601449;0.0102859451631708;0.0101285745347631;0.00992929319001276;0.00942876133376883;0.00885760064237723;0.00871646000081045	1	7:101080850_104523847	7:101484840_102449428	-0.0760765	0.00883098	-0.042971	0.00475084	-0.0760765	0.00883098	-0.042971	0.00475084
ENSG00000105808	ENSG00000127252	RASA4	PLAAT1	3208	rs200504766	rs432600	10	1	4.9082e-21	9.36358e-06	4.76343e-17	0.0890521	0.910939	24	rs412524;rs200504766;rs73185898;rs402294;rs144025565;rs398086017;rs405073;rs372989;rs372711;rs376183;rs4729771;rs398005634;rs403883;rs370760;rs432600;rs379347;rs145007659;rs377612;rs405141;rs377587;rs366345;rs430154;rs409420;rs406012	0.153642188317806;0.137368685294235;0.0847616268366291;0.0842509253324833;0.0765735582633699;0.0444012388393827;0.0325406675959308;0.0317795021847975;0.031711523687712;0.0316778208579385;0.0313885054300866;0.0271435990270055;0.026252287941161;0.0259726006216021;0.0205236965642499;0.0180417105537759;0.0160103923960553;0.0155994855395251;0.0135639338966357;0.0123764595770501;0.0114719095786966;0.0109303315636222;0.00972939888711458;0.00961942606888134	0.946975	7:101080850_104523847	7:99851336_102482558	-0.0760765	0.00883098	0.0548198	0.00946506	0.0736675	0.00900468	-0.0567203	0.00951736
ENSG00000105808	ENSG00000143595	RASA4	AQP10	3210	rs200504766	HGSV_114489	10	1	2.00549e-22	3.82595e-07	4.32643e-17	0.0806985	0.919301	20	rs412524;rs144025565;rs402294;rs73185898;rs200504766;rs398005634;HGSV_114489;rs398086017;rs372989;rs370760;rs405073;rs4729771;rs372711;rs376183;rs403883;rs379347;rs432600;rs366345;rs405141;rs377587	0.166993017870617;0.130116360260163;0.128326633602031;0.119449372117268;0.109019855907534;0.0504172739823928;0.0450986975539168;0.0387140845882388;0.0191686019341353;0.0172500194672878;0.015886246049122;0.0156457494462388;0.0152378391660083;0.0151380859596811;0.0126143884298081;0.0116222944245321;0.011451871252446;0.0113389073494894;0.0105010512350027;0.00877644234862978	0.935569	7:101080850_104523847	7:101517362_102449428	-0.0760765	0.00883098	-0.0424622	0.0064472	-0.0747463	0.0092033	-0.0465115	0.0067611
ENSG00000105808	ENSG00000154917	RASA4	RAB6B	3013	rs200504766	rs34277145	10	1	1.10339e-23	2.10499e-08	5.1013e-17	0.0955107	0.904489	22	rs412524;rs372989;rs144025565;rs376183;rs4729771;rs370760;rs372711;rs402294;rs405073;rs403883;rs379347;rs200504766;rs398005634;rs73185898;rs405141;rs145007659;rs377612;rs430154;rs377587;rs366345;rs406012;rs398086017	0.0879526997272699;0.0706206379012922;0.0612910068756582;0.0581847793880451;0.058165757589884;0.0578812369789016;0.0575464894455293;0.0557041368245099;0.054645720166539;0.0503545412945623;0.0399270101277324;0.0396425050220605;0.0382716032053689;0.0344191018885074;0.0341161077295314;0.0334724909294803;0.0271220035062829;0.0255050843089071;0.0247070838760912;0.0209904455645404;0.014878013182531;0.0144524567408465	0.951161	7:101080850_104523847	7:101543429_102449428	-0.0760765	0.00883098	-0.0462081	0.00694456	-0.0761394	0.00905962	-0.0500018	0.00713473
ENSG00000105808	ENSG00000156206	RASA4	CFAP161	3029	rs200504766	rs150942007	10	1	1.56603e-25	2.98757e-10	5.70229e-17	0.106999	0.893001	22	rs366345;rs73185898;rs200504766;rs370760;rs405073;rs403883;rs372711;rs372989;rs4729771;rs376183;rs144025565;rs402294;rs412524;rs430154;rs379347;rs377612;rs405141;rs377587;rs406012;rs431821;rs145007659;rs365397	0.127421854492439;0.100727942485406;0.0869189839791862;0.0642964875973341;0.062182267274007;0.0484091488089585;0.0479389117065256;0.0476358302191798;0.0471213250173137;0.0469471333362403;0.0406117035919153;0.0355304147310984;0.0324293639040205;0.0262475794304895;0.0243255574452422;0.021356150544379;0.0212316563045853;0.01895069003455;0.0181244348663055;0.0147256120119644;0.0137890529541197;0.00876839678837299	0.912051	7:101080850_104523847	7:101543429_102449428	-0.0760765	0.00883098	0.0457995	0.00682575	0.0679214	0.00881494	-0.0478782	0.00673496
ENSG00000105808	ENSG00000169129	RASA4	AFAP1L2	3185	rs200504766	rs376183	10	1	1.65255e-23	3.15264e-08	4.54809e-17	0.0849358	0.915064	22	rs372989;rs4729771;rs376183;rs372711;rs370760;rs405073;rs405141;rs403883;rs379347;rs145007659;rs430154;rs377587;rs377612;rs406012;rs441160;rs431821;rs412524;rs409420;rs438908;rs200504766;rs366345;rs144025565	0.106640630327854;0.0983064117501891;0.0981954578920734;0.0975462334745935;0.0600576564801044;0.0550074425654318;0.0485102636046477;0.0478865059470078;0.0477984717986461;0.0378126392911478;0.0374593664676312;0.0367092974004134;0.0354561281599712;0.0231079747309142;0.0198767397946203;0.0197618183485279;0.0188856667287871;0.0157991232120201;0.0157978171616551;0.0128891809192645;0.00993726633567694;0.00968965023457013	0.938987	7:101080850_104523847	7:101517362_102449428	-0.0760765	0.00883098	0.045297	0.00751864	0.0736715	0.0087928	-0.0483613	0.00745136
ENSG00000105808	ENSG00000174175	RASA4	SELP	3029	rs200504766	HGSV_114489	10	1	5.44469e-22	1.03871e-06	3.33958e-17	0.0618342	0.938165	20	rs144025565;rs200504766;rs402294;rs412524;rs73185898;rs405073;HGSV_114489;rs372989;rs403883;rs398005634;rs4729771;rs372711;rs376183;rs370760;rs379347;rs430154;rs398086017;rs377612;rs405141;rs145007659	0.196835433019303;0.152993583789603;0.140754090681668;0.0971156789345856;0.0765297105304686;0.0293741339954954;0.0271473807102329;0.025395145064624;0.0251546380149591;0.0229783699619716;0.0214956183186316;0.0211424410423498;0.0210589219630422;0.0183756204078114;0.0150774875573168;0.0132533473983635;0.012969579384479;0.0128909731747717;0.0120055875094631;0.0108342454609293	0.935569	7:101080850_104523847	7:101543429_102449428	-0.0760765	0.00883098	-0.0299626	0.00488754	-0.0747463	0.0092033	-0.032313	0.00512471
ENSG00000105808	ENSG00000233968	RASA4		3603	rs200504766	rs147066918	10	1	2.62442e-21	5.00672e-06	5.23846e-17	0.0981327	0.901862	24	rs200504766;rs144025565;rs402294;rs412524;rs73185898;rs372989;rs366345;rs405073;rs403883;rs372711;rs4729771;rs376183;rs370760;rs377612;rs430154;rs379347;rs405141;rs377587;rs398005634;rs398086017;rs145007659;rs432600;rs409420;rs406012	0.15950622427827;0.10891689745013;0.0989607140327389;0.084103442893205;0.0751368232337719;0.0376811350834459;0.0368269464676458;0.0349674112153779;0.0346005381305398;0.0334233479170059;0.0332724838281127;0.0332174397133708;0.0290875094089468;0.0219292057763423;0.0185539205254124;0.0175162332512748;0.016979029713365;0.0155980966685973;0.0135904944202544;0.0110660768971884;0.0103400392589;0.00891312857908491;0.00846635955169649;0.0084152324303379	0.839648	7:101080850_104523847	7:101492107_102482558	-0.0760765	0.00883098	0.0643362	0.0106494	-0.0748479	0.00912278	0.0665981	0.0107618
ENSG00000105835	ENSG00000011198	NAMPT	ABHD5	4188	rs369698591	rs2237604	4	1	2.99858e-20	3.55908e-17	0.000149077	0.175294	0.824557	44	rs6944847;rs2237604;rs369698591;rs28434158;rs4730068;rs11340728;rs2240455;rs10231782;rs10241374;rs75009137;rs10562263;rs541664253;rs7785197;rs10808140;rs71519195;rs28658088;rs12534140;rs10953466;rs10953465;rs5886343;rs9641341;rs7810119;rs12667625;rs875567;rs10244764;rs4730067;rs6466040;rs10279486;rs55918234;rs12705299;rs35743088;rs2237609;rs2237602;rs10269027;rs2237605;rs2240457;rs66584948;rs4997569;rs3213676;rs11976329;rs12540007;rs4730069;rs10260346;rs2240453	0.100759956234587;0.0709114586317491;0.0489591760744703;0.0457946651778965;0.0429775924622217;0.0386051196599418;0.0364903664812808;0.0355036704547515;0.0352820680825009;0.034995783288534;0.0349596023225928;0.0329205240896564;0.0263313965312038;0.0255486542125432;0.0233232661008378;0.0197387296568628;0.0187204763442444;0.0151043201657195;0.0148282391880255;0.014365565887859;0.0143607955045223;0.013459377766415;0.0130789803097745;0.0127333330651852;0.0121176775254996;0.0120103358568718;0.0118501807607611;0.0117573825016722;0.01154089275235;0.0110194304092679;0.0103004263392027;0.0102510371462674;0.0101666690438167;0.00912422663218117;0.00856170680227989;0.00838362816153634;0.00819556232968495;0.00805968134606766;0.00690862543115355;0.00669705088846855;0.00620253969955047;0.00601565741502005;0.00598299978476436;0.00553801721265182	0.951911	7:104527284_106979073	7:104441554_105897533	-0.0181978	0.0032504	-0.0289195	0.00375412	-0.0171418	0.00322636	-0.0291704	0.00372547
ENSG00000105835	ENSG00000137575	NAMPT	SDCBP	4139	rs369698591	rs541664253	4	1	5.42999e-11	6.44495e-08	0.000163349	0.192266	0.80757	67	rs369698591;rs541664253;rs12705299;rs10245589;rs55918234;rs75009137;rs71519195;rs4730068;rs10231782;rs3213676;rs28434158;rs10241374;rs28658088;rs12540007;rs7785197;rs10562263;rs12534140;rs10279486;rs2240455;rs10953466;rs10953465;rs9641341;rs10808140;rs5886343;rs7810119;rs875567;rs6944847;rs999895;rs2240454;rs35743088;rs2237602;rs6952534;rs2240457;rs10260346;rs4730069;rs12171585;rs2240453;7:105085688:A:ATT;rs7805792;rs2237605;rs10224526;rs10244764;rs11976329;rs9641340;rs2237604;rs4730067;rs10261573;rs10245676;rs10261472;rs6466040;rs28489493;rs4997569;rs10279602;rs11973516;rs10249965;rs12531424;rs12671368;rs2216107;rs2299299;rs11340728;rs960437;rs1019040;rs11981399;rs34202980;rs10953464;rs875568;rs7800233	0.0513507451905805;0.0411143485513914;0.0362066687200344;0.0358723611730293;0.03297502560803;0.03028592671463;0.0300308073774292;0.0290522707564302;0.0284853915461427;0.027138214104539;0.0241870115219542;0.024006265845821;0.0229350307399037;0.0221280969592115;0.0218440757467375;0.0209193225681937;0.0206209837363903;0.0191612130618425;0.0167718215190582;0.0162149776070863;0.0159014306568913;0.0154671115618998;0.0153915589653615;0.0151756284723902;0.0151607818225095;0.0148882304807214;0.0148596248268682;0.0143152054188828;0.0139799954647258;0.0129201630811847;0.0129171361918622;0.0127044089036304;0.0119225589089339;0.0117336033121388;0.0116570578115056;0.0116329135764698;0.010436182978161;0.0099581008730326;0.00992296417699575;0.00813718002281321;0.00791911930003442;0.00773827984508514;0.00762403394448936;0.00710200729117057;0.00707201531262403;0.00691005310873266;0.00688559099221084;0.00621026593082069;0.00618398002077365;0.00596091434418996;0.00594664964723322;0.00587416498151432;0.00524288254183837;0.00506993760096819;0.0049246480991254;0.00491146238368617;0.00488674687239847;0.00478470833631412;0.00439354717635249;0.00428940425559213;0.00378255892163109;0.00358264228685655;0.00282513803135446;0.00277157866200607;0.00266018018601901;0.002451685421377;0.00229360712819438	0.954444	7:104527284_106979073	7:104469497_105887427	-0.0181978	0.0032504	-0.0183976	0.00286919	-0.0177299	0.00322747	-0.0184504	0.00285062
ENSG00000105835	ENSG00000165046	NAMPT	LETM2	4073	rs369698591	rs66584948	4	1	1.28964e-11	1.53066e-08	0.000162815	0.191627	0.80821	55	rs369698591;rs6944847;rs28434158;rs2237604;rs11340728;rs4730068;rs7810119;rs2240455;rs10241374;rs12534140;rs7785197;rs10279602;rs541664253;rs10231782;rs10249965;rs28658088;rs55918234;rs10269027;rs12705299;rs960437;rs5886343;rs2240457;rs75009137;rs10279486;rs875567;rs2299299;rs2237605;rs12540007;rs10953466;rs10953465;rs9641341;rs66584948;rs10562263;rs10808140;rs11976329;rs3213676;rs2237609;rs7780887;rs2237602;rs6466046;rs10245589;rs6952534;rs7800233;rs35743088;7:105085688:A:ATT;rs875568;rs71519195;rs10260346;rs4730069;rs2240453;rs35249094;rs12667625;rs4997569;rs6466040;rs11973516	0.0964512845326988;0.0900360878035203;0.0372698692103233;0.0273362298562504;0.0268560495582999;0.0264521525433729;0.025290716802927;0.0241702576687719;0.024108494664603;0.0230495211331096;0.0219602751890762;0.0217998621302614;0.0214625337268582;0.0213572026161092;0.0206486203588241;0.0201771819848342;0.0200728991796688;0.0193227014551381;0.018093484471961;0.0177793669177345;0.0163379590418099;0.0160298343923982;0.0157661066426267;0.0148754901534689;0.0148522588748851;0.0148009326537939;0.0146101621914484;0.0144297582059664;0.0142724313185822;0.0142015880327175;0.0140958860063427;0.0139808432599811;0.0132530539122927;0.0128783736189295;0.0124166004946585;0.0115383053642676;0.0103332469953922;0.00964345209525541;0.00884814342343802;0.00871993855659051;0.00774399734829249;0.00735751575046889;0.00662218426621819;0.00614731970391478;0.00606001240867465;0.00602936811265808;0.0059000335891333;0.00572117359071285;0.00570549462616329;0.00536983952722376;0.00461017303622078;0.00438823225000474;0.00376057106141988;0.00333635302020706;0.00332364166404401	0.926084	7:104527284_106979073	7:104496616_105890507	-0.0181978	0.0032504	-0.0483446	0.00835724	-0.0162918	0.00333897	-0.0517307	0.00859673
ENSG00000105855	ENSG00000105205	ITGB8	CLC	3966	rs2390338	rs13247119	3	1	8.69643e-22	4.5042e-05	3.73622e-18	0.191896	0.808059	52	rs67570353;rs2390338;rs4385375;rs10257080;rs2893001;rs10241774;rs10261997;rs10246511;rs10261116;rs10261508;rs71553997;rs7792726;rs34391805;rs2390339;rs2390340;rs4385376;rs7792720;rs4996785;rs7796906;rs67379705;rs4996786;rs4996787;rs4996788;rs10241931;rs12700204;rs11971231;rs12700205;rs4996789;rs34067976;rs17142918;rs34030463;rs11978564;rs11974870;rs77141869;rs10950810;rs10950808;rs10249562;rs12700206;rs10950809;rs78620508;rs11972176;rs66507521;rs11972203;rs17142886;rs10261370;rs17142890;rs149324935;rs17142880;rs73090465;rs73685632;rs17142894;rs17142898	0.0699645723590342;0.0580384692047896;0.0580384692047896;0.0335231798947648;0.0242571693090549;0.0231276206389931;0.0216804400145667;0.0215256068027596;0.0180311242052368;0.0177889829013513;0.0171649700035378;0.0169734036995969;0.0169210161483753;0.0169079137430332;0.0169079137430332;0.0169079137430332;0.0169079137430332;0.0167268218945028;0.0167105815509569;0.0163650484688469;0.0162470429020346;0.0162326875017478;0.0162259559454729;0.0159716008964805;0.0158274492894391;0.015780987349145;0.0157627227549652;0.0156262023881186;0.0155898643864249;0.0153882920539669;0.0151421388847057;0.0148479960999267;0.0144434115025003;0.014143208212224;0.0141219718762357;0.014118947029667;0.0141176610077584;0.0140668400719549;0.0131008068217371;0.0129072689278261;0.0125700147015988;0.0125139077816599;0.0125105231597836;0.012163274750487;0.0121343050299001;0.0120288542609483;0.0117329591423104;0.0109813423456647;0.0106317764793365;0.0105890645612262;0.0105072860325783;0.00999198688662932	0.836951	7:19945956_21180683	7:19963436_21039493	0.0405457	0.00745668	-0.0253346	0.00459732	0.0713617	0.00820249	-0.0274626	0.00477092
ENSG00000105856	ENSG00000012048	HBP1	BRCA1	4022	rs4730220	rs4730220	1	1	1.92955e-219	1.31706e-08	1.59196e-213	0.00888408	0.991116	1	rs4730220	1	1	7:106327962_108271261	7:106668902_108163674	-0.11527	0.00297252	0.0343307	0.00500135	-0.11527	0.00297252	0.0343307	0.00500135
ENSG00000105856	ENSG00000012232	HBP1	EXTL3	4415	rs760555445	rs58391518	3	1	7.53064e-41	7.60259e-19	2.14013e-24	0.019645	0.980355	2	rs58391518;rs62482502	0.834207334438896;0.146304514343414	0.852095	7:106327962_108271261	7:106552267_108164547	-0.116094	0.00319604	-0.0315964	0.00357971	-0.114282	0.00298871	-0.033075	0.00334508
ENSG00000105856	ENSG00000056050	HBP1	HPF1	3433	rs760555445	rs58391518	3	1	5.83797e-29	5.89375e-07	3.16131e-24	0.0299751	0.970024	3	rs58391518;rs760555445;rs62482502	0.466604146277844;0.271967051904341;0.247163268354504	0.852095	7:106327962_108271261	7:106716200_108048716	-0.116094	0.00319604	0.0331404	0.00562413	-0.114282	0.00298871	0.0323586	0.00529685
ENSG00000105856	ENSG00000084731	HBP1	KIF3C	4596	rs4730220	rs4730220	1	1	4.06196e-249	2.7726e-38	2.93089e-214	5.55501e-07	0.999999	1	rs4730220	1	1	7:106327962_108271261	7:106514774_108165711	-0.11527	0.00297252	0.0837701	0.0046789	-0.11527	0.00297252	0.0837701	0.0046789
ENSG00000105856	ENSG00000088930	HBP1	XRN2	4084	rs4730220	rs4730220	1	1	2.96946e-219	2.02688e-08	3.2114e-213	0.0199602	0.98004	1	rs4730220	1	1	7:106327962_108271261	7:106656622_108163674	-0.11527	0.00297252	-0.0264205	0.00388608	-0.11527	0.00297252	-0.0264205	0.00388608
ENSG00000105856	ENSG00000100207	HBP1	TCF20	4407	rs4730220	rs4730220	1	1	8.88373e-227	6.06382e-16	4.02028e-214	0.000745637	0.999254	1	rs4730220	1	1	7:106327962_108271261	7:106552267_108163674	-0.11527	0.00297252	0.0319689	0.00351558	-0.11527	0.00297252	0.0319689	0.00351558
ENSG00000105856	ENSG00000100528	HBP1	CNIH1	4025	rs4730220	rs4730220	1	1	9.73549e-220	6.64521e-09	1.09355e-213	0.00547523	0.994525	1	rs4730220	1	1	7:106327962_108271261	7:106645786_108139328	-0.11527	0.00297252	0.0247784	0.00355673	-0.11527	0.00297252	0.0247784	0.00355673
ENSG00000105856	ENSG00000101310	HBP1	SEC23B	4435	rs4730220	rs4730220	1	1	7.43905e-224	5.07772e-13	2.93313e-214	2.08858e-06	0.999998	1	rs4730220	1	1	7:106327962_108271261	7:106532028_108152030	-0.11527	0.00297252	0.0341352	0.00419333	-0.11527	0.00297252	0.0341352	0.00419333
ENSG00000105856	ENSG00000101464	HBP1	PIGU	3951	rs760555445	rs12112877	3	1	1.6461e-27	1.66183e-05	1.8228e-23	0.182387	0.817597	5	rs58391518;rs62482502;rs12112877;rs760555445;rs12673675	0.572212849503723;0.313773890538323;0.0313780588038112;0.0297932522664474;0.00316974654673597	0.856098	7:106327962_108271261	7:106668902_108136751	-0.116094	0.00319604	0.0228794	0.00446526	-0.11414	0.0029962	0.0244386	0.00418495
ENSG00000105856	ENSG00000103544	HBP1	VPS35L	3827	rs4730220	rs4730220	1	1	3.37232e-219	2.30186e-08	3.69028e-213	0.0232355	0.976765	1	rs4730220	1	1	7:106327962_108271261	7:106656622_108137566	-0.11527	0.00297252	0.0311094	0.0045796	-0.11527	0.00297252	0.0311094	0.0045796
ENSG00000105856	ENSG00000109854	HBP1	HTATIP2	4014	rs4730220	rs4730220	1	1	5.69941e-221	3.89028e-10	3.20148e-214	0.000185625	0.999814	1	rs4730220	1	1	7:106327962_108271261	7:106656622_108145115	-0.11527	0.00297252	-0.0292554	0.00396937	-0.11527	0.00297252	-0.0292554	0.00396937
ENSG00000105856	ENSG00000111859	HBP1	NEDD9	4138	rs4730220	rs4730220	1	1	1.76325e-224	1.20355e-13	3.40833e-214	0.000327099	0.999673	1	rs4730220	1	1	7:106327962_108271261	7:106644481_108163674	-0.11527	0.00297252	0.0244939	0.00290325	-0.11527	0.00297252	0.0244939	0.00290325
ENSG00000105856	ENSG00000111880	HBP1	RNGTT	4486	rs4730220	rs4730220	1	1	2.98055e-229	2.03445e-18	8.81396e-214	0.00402425	0.995976	1	rs4730220	1	1	7:106327962_108271261	7:106533391_108163674	-0.11527	0.00297252	0.0400439	0.00413226	-0.11527	0.00297252	0.0400439	0.00413226
ENSG00000105856	ENSG00000114480	HBP1	GBE1	4006	rs760555445	rs62482502	3	1	1.2067e-29	1.21823e-07	3.01775e-24	0.0285229	0.971477	3	rs62482502;rs58391518;rs760555445	0.481774544207436;0.45674066663034;0.0387678593817062	0.853288	7:106327962_108271261	7:106677211_108159846	-0.116094	0.00319604	-0.0271487	0.00446071	-0.113954	0.0029764	-0.0277633	0.00416266
ENSG00000105856	ENSG00000115233	HBP1	PSMD14	4368	rs760555445	rs62482502	3	1	6.24677e-39	6.30646e-17	2.81815e-24	0.0265038	0.973496	2	rs58391518;rs62482502	0.573454889335327;0.397716072558847	0.853288	7:106327962_108271261	7:106525850_108163674	-0.116094	0.00319604	0.0344275	0.00395395	-0.113954	0.0029764	0.034978	0.0037301
ENSG00000105856	ENSG00000116001	HBP1	TIA1	4129	rs4730220	rs4730220	1	1	9.68492e-223	6.61069e-12	5.97072e-214	0.00207963	0.99792	1	rs4730220	1	1	7:106327962_108271261	7:106643802_108163674	-0.11527	0.00297252	0.0207121	0.00254727	-0.11527	0.00297252	0.0207121	0.00254727
ENSG00000105856	ENSG00000118705	HBP1	RPN2	3542	rs4730220	rs4730220	1	1	4.32073e-218	2.94923e-07	1.09572e-213	0.00549013	0.99451	1	rs4730220	1	1	7:106327962_108271261	7:106656622_108000198	-0.11527	0.00297252	0.0232983	0.00364874	-0.11527	0.00297252	0.0232983	0.00364874
ENSG00000105856	ENSG00000119203	HBP1	CPSF3	4346	rs4730220	rs4730220	1	1	3.9786e-222	2.7157e-11	3.11077e-214	0.000123585	0.999876	1	rs4730220	1	1	7:106327962_108271261	7:106526069_108159846	-0.11527	0.00297252	0.035998	0.00465744	-0.11527	0.00297252	0.035998	0.00465744
ENSG00000105856	ENSG00000125651	HBP1	GTF2F1	4002	rs4730220	rs4730220	1	1	5.75634e-219	3.92914e-08	1.37452e-213	0.00739697	0.992603	1	rs4730220	1	1	7:106327962_108271261	7:106656622_108142577	-0.11527	0.00297252	0.022285	0.00332569	-0.11527	0.00297252	0.022285	0.00332569
ENSG00000105856	ENSG00000126391	HBP1	FRMD8	3988	rs760555445	rs62482502	3	1	2.25003e-29	2.27152e-07	1.52887e-23	0.152653	0.847347	4	rs58391518;rs62482502;rs12112877;rs2299421	0.496599464684119;0.427367809771342;0.0205435785885399;0.00881300176560322	0.853288	7:106327962_108271261	7:106656622_108143167	-0.116094	0.00319604	0.0220232	0.00403038	-0.113954	0.0029764	0.0245913	0.0037548
ENSG00000105856	ENSG00000129255	HBP1	MPDU1	3990	rs760555445	rs58391518	3	1	4.78222e-29	4.82791e-07	6.60174e-24	0.0647777	0.935222	3	rs58391518;rs62482502;rs760555445	0.690598058665218;0.256611904108144;0.025797902558851	0.852095	7:106327962_108271261	7:106656622_108137566	-0.116094	0.00319604	0.0214619	0.00370553	-0.114282	0.00298871	0.022333	0.00346555
ENSG00000105856	ENSG00000132334	HBP1	PTPRE	4029	rs4730220	rs4730220	1	1	3.78098e-218	2.58081e-07	2.22792e-213	0.0132337	0.986766	1	rs4730220	1	1	7:106327962_108271261	7:106668902_108159846	-0.11527	0.00297252	0.0181222	0.00282916	-0.11527	0.00297252	0.0181222	0.00282916
ENSG00000105856	ENSG00000134152	HBP1	KATNBL1	4591	rs4730220	rs4730220	1	1	1.80126e-241	1.22949e-30	2.93018e-214	6.99291e-08	1	1	rs4730220	1	1	7:106327962_108271261	7:106514774_108164547	-0.11527	0.00297252	0.0602251	0.00402257	-0.11527	0.00297252	0.0602251	0.00402257
ENSG00000105856	ENSG00000137343	HBP1	ATAT1	3866	rs760555445	rs58391518	3	1	1.44298e-29	1.45677e-07	2.49112e-24	0.0231956	0.976804	3	rs58391518;rs62482502;rs760555445	0.573461514224909;0.260441539045558;0.149062234033431	0.852095	7:106327962_108271261	7:106645786_108137566	-0.116094	0.00319604	0.0394824	0.00623223	-0.114282	0.00298871	0.0388347	0.00583821
ENSG00000105856	ENSG00000138430	HBP1	OLA1	3744	rs4730220	rs4730220	1	1	4.28495e-218	2.92481e-07	6.73644e-214	0.00260334	0.997396	1	rs4730220	1	1	7:106327962_108271261	7:106668902_108034778	-0.11527	0.00297252	0.0241241	0.00377731	-0.11527	0.00297252	0.0241241	0.00377731
ENSG00000105856	ENSG00000139436	HBP1	GIT2	3973	rs4730220	rs4730220	1	1	8.64441e-219	5.90047e-08	2.86684e-213	0.0176036	0.982396	1	rs4730220	1	1	7:106327962_108271261	7:106643802_108163674	-0.11527	0.00297252	0.0217743	0.0032154	-0.11527	0.00297252	0.0217743	0.0032154
ENSG00000105856	ENSG00000143390	HBP1	RFX5	2536	rs760555445	rs12112877	3	1	1.10481e-26	0.000111537	6.60253e-24	0.0647859	0.935103	4	rs58391518;rs62482502;rs760555445;rs12112877	0.438800394759925;0.32126144821631;0.183951198827153;0.0402271783248585	0.856098	7:106327962_108271261	7:107007484_108007082	-0.116094	0.00319604	0.0181316	0.00397287	-0.11414	0.0029962	0.0187745	0.00373079
ENSG00000105856	ENSG00000144909	HBP1	OSBPL11	4591	rs4730220	rs4730220	1	1	1.29082e-223	8.81082e-13	2.9512e-214	1.44504e-05	0.999986	1	rs4730220	1	1	7:106327962_108271261	7:106514774_108164547	-0.11527	0.00297252	0.0295622	0.00257218	-0.11527	0.00297252	0.0295622	0.00257218
ENSG00000105856	ENSG00000153767	HBP1	GTF2E1	4133	rs4730220	rs4730220	1	1	3.35602e-224	2.29074e-13	3.23574e-214	0.00020906	0.999791	1	rs4730220	1	1	7:106327962_108271261	7:106645786_108163674	-0.11527	0.00297252	0.0279939	0.00335934	-0.11527	0.00297252	0.0279939	0.00335934
ENSG00000105856	ENSG00000153975	HBP1	ZUP1	4345	rs4730220	rs4730220	1	1	1.35636e-227	9.25821e-17	7.25537e-214	0.00295826	0.997042	1	rs4730220	1	1	7:106327962_108271261	7:106528664_108164547	-0.11527	0.00297252	0.0425937	0.00461235	-0.11527	0.00297252	0.0425937	0.00461235
ENSG00000105856	ENSG00000160877	HBP1	NACC1	4989	rs760555445	rs58391518	3	1	3.93334e-112	3.97092e-90	7.2808e-25	0.00536108	0.994639	1	rs58391518	0.984939	0.852095	7:106327962_108271261	7:106366147_108166638	-0.116094	0.00319604	0.103816	0.00441877	-0.114282	0.00298871	0.105451	0.00412585
ENSG00000105856	ENSG00000164402	HBP1	SEPTIN8	3933	rs760555445	rs62482502	3	1	5.05952e-31	5.10786e-09	7.46949e-24	0.0735557	0.926444	3	rs62482502;rs58391518;rs760555445	0.483990516714735;0.452553454841796;0.0430499277984538	0.853288	7:106327962_108271261	7:106645786_108155141	-0.116094	0.00319604	0.0435588	0.00657334	-0.113954	0.0029764	0.0438437	0.00613382
ENSG00000105856	ENSG00000164754	HBP1	RAD21	4499	rs4730220	rs4730220	1	1	2.93881e-231	2.00597e-20	2.93507e-214	3.41828e-06	0.999997	1	rs4730220	1	1	7:106327962_108271261	7:106532028_108165711	-0.11527	0.00297252	0.0246408	0.0025429	-0.11527	0.00297252	0.0246408	0.0025429
ENSG00000105856	ENSG00000166340	HBP1	TPP1	4133	rs760555445	rs58391518	3	1	4.51829e-33	4.56146e-11	2.63866e-24	0.0246881	0.975312	3	rs58391518;rs62482502;rs760555445	0.719599336694224;0.211278711050098;0.037566458237319	0.852095	7:106327962_108271261	7:106645786_108163674	-0.116094	0.00319604	0.0265581	0.00363524	-0.114282	0.00298871	0.0264975	0.00340377
ENSG00000105856	ENSG00000166986	HBP1	MARS1	2561	rs4730220	rs4730220	1	1	3.98589e-216	2.72068e-05	3.40271e-214	0.000323311	0.999649	1	rs4730220	1	1	7:106327962_108271261	7:106668902_107667896	-0.11527	0.00297252	0.0217005	0.00386855	-0.11527	0.00297252	0.0217005	0.00386855
ENSG00000105856	ENSG00000169692	HBP1	AGPAT2	3953	rs4730220	rs4730220	1	1	2.029e-217	1.38495e-06	1.34624e-213	0.00720353	0.992795	1	rs4730220	1	1	7:106327962_108271261	7:106668902_108137566	-0.11527	0.00297252	-0.0176684	0.00288154	-0.11527	0.00297252	-0.0176684	0.00288154
ENSG00000105856	ENSG00000169896	HBP1	ITGAM	3184	rs4730220	rs4730220	1	1	1.68108e-216	1.14747e-05	3.08004e-213	0.0190618	0.980927	1	rs4730220	1	1	7:106327962_108271261	7:106668902_107847119	-0.11527	0.00297252	0.0192138	0.00333339	-0.11527	0.00297252	0.0192138	0.00333339
ENSG00000105856	ENSG00000170242	HBP1	USP47	4099	rs4730220	rs4730220	1	1	3.53458e-220	2.41262e-09	4.08792e-213	0.0259551	0.974045	1	rs4730220	1	1	7:106327962_108271261	7:106645786_108155141	-0.11527	0.00297252	0.0206779	0.00290826	-0.11527	0.00297252	0.0206779	0.00290826
ENSG00000105856	ENSG00000175471	HBP1	MCTP1	4023	rs4730220	rs4730220	1	1	2.97504e-220	2.03069e-09	3.06869e-214	9.48025e-05	0.999905	1	rs4730220	1	1	7:106327962_108271261	7:106644481_108118377	-0.11527	0.00297252	0.0234532	0.00327675	-0.11527	0.00297252	0.0234532	0.00327675
ENSG00000105856	ENSG00000186432	HBP1	KPNA4	3397	rs760555445	rs58391518	3	1	1.64192e-27	1.6576e-05	5.21331e-24	0.0507327	0.949251	3	rs58391518;rs62482502;rs760555445	0.501224877105423;0.242573627976929;0.233313560293463	0.852095	7:106327962_108271261	7:106801016_108151479	-0.116094	0.00319604	-0.0200343	0.0036087	-0.114282	0.00298871	-0.019586	0.00337701
ENSG00000105856	ENSG00000189159	HBP1	JPT1	4138	rs4730220	rs4730220	1	1	4.64715e-223	3.17203e-12	4.66394e-214	0.00118587	0.998814	1	rs4730220	1	1	7:106327962_108271261	7:106644481_108163674	-0.11527	0.00297252	0.0236182	0.00294347	-0.11527	0.00297252	0.0236182	0.00294347
ENSG00000105856	ENSG00000196338	HBP1	NLGN3	3750	rs4730220	rs4730220	1	1	5.48115e-219	3.7413e-08	3.85624e-214	0.000633443	0.999367	1	rs4730220	1	1	7:106327962_108271261	7:106645786_108010916	-0.11527	0.00297252	0.0311414	0.00464215	-0.11527	0.00297252	0.0311414	0.00464215
ENSG00000105856	ENSG00000196588	HBP1	MRTFA	4586	rs4730220	rs4730220	1	1	1.08708e-237	7.42017e-27	2.93791e-214	5.35673e-06	0.999995	1	rs4730220	1	1	7:106327962_108271261	7:106514774_108164547	-0.11527	0.00297252	0.036242	0.00303133	-0.11527	0.00297252	0.036242	0.00303133
ENSG00000105856	ENSG00000197386	HBP1	HTT	4530	rs4730220	rs4730220	1	1	1.38536e-224	9.45614e-14	3.40791e-214	0.000326814	0.999673	1	rs4730220	1	1	7:106327962_108271261	7:106525850_108164547	-0.11527	0.00297252	0.0365692	0.00316866	-0.11527	0.00297252	0.0365692	0.00316866
ENSG00000105856	ENSG00000197555	HBP1	SIPA1L1	4047	rs4730220	rs4730220	1	1	1.47699e-220	1.00816e-09	3.13329e-214	0.000138987	0.999861	1	rs4730220	1	1	7:106327962_108271261	7:106668902_108163674	-0.11527	0.00297252	-0.0253635	0.00350452	-0.11527	0.00297252	-0.0253635	0.00350452
ENSG00000105856	ENSG00000198218	HBP1	QRICH1	4020	rs4730220	rs4730220	1	1	8.77534e-220	5.98984e-09	3.44893e-213	0.0215847	0.978415	1	rs4730220	1	1	7:106327962_108271261	7:106645786_108121750	-0.11527	0.00297252	0.0244768	0.00348687	-0.11527	0.00297252	0.0244768	0.00348687
ENSG00000105877	ENSG00000179299	DNAH11	NSUN7	4531	rs4487645	rs57104699	1	1	6.90489e-38	7.61921e-05	3.97342e-35	0.0419288	0.957995	3	rs4487645;rs75341503;rs55714084	0.706172651294929;0.210269128077588;0.0718056044615234	0.929902	7:21143560_22492815	7:21388751_22405936	-0.105984	0.00693343	-0.0260019	0.00484878	-0.100442	0.00694629	-0.0277161	0.00484556
ENSG00000105939	ENSG00000022567	ZC3HAV1	SLC45A4	3541	rs747909566	rs747909566	2	1	3.59776e-69	1.67616e-14	4.3201e-58	1.27161e-05	0.999987	1	rs747909566	1	1	7:138399484_140138490	7:138610151_139695969	0.18167	0.00520119	-0.0408611	0.00472492	0.18167	0.00520119	-0.0408611	0.00472492
ENSG00000105939	ENSG00000093000	ZC3HAV1	NUP50	3694	rs747909566	rs747909566	2	1	1.1625e-65	5.41596e-11	4.61827e-58	0.000151907	0.999848	1	rs747909566	1	1	7:138399484_140138490	7:138557882_139692092	0.18167	0.00520119	-0.0387548	0.00504814	0.18167	0.00520119	-0.0387548	0.00504814
ENSG00000105939	ENSG00000101849	ZC3HAV1	TBL1X	4222	rs59313845	rs56907869	1	3	0	1.94054e-54	0	0.0177878	0.982212	3	rs59313845;rs6948870;rs6948869	0.571631241924333;0.214740869238917;0.213627888807569	0.978537	7:138399484_140138490	7:138478572_139869105	-0.320325	0.0074501	0.0295698	0.00532246	-0.320707	0.00749405	0.0304244	0.00534896
ENSG00000105939	ENSG00000118900	ZC3HAV1	UBN1	3530	rs747909566	rs747909566	2	1	9.22864e-66	4.29953e-11	5.84868e-58	0.000726291	0.999274	1	rs747909566	1	1	7:138399484_140138490	7:138610151_139692092	0.18167	0.00520119	-0.0273058	0.00355211	0.18167	0.00520119	-0.0273058	0.00355211
ENSG00000105939	ENSG00000119669	ZC3HAV1	IRF2BPL	3697	rs747909566	rs747909566	2	1	4.09902e-67	1.90969e-12	4.53768e-58	0.000114285	0.999886	1	rs747909566	1	1	7:138399484_140138490	7:138554099_139692092	0.18167	0.00520119	-0.0436635	0.00535211	0.18167	0.00520119	-0.0436635	0.00535211
ENSG00000105939	ENSG00000122406	ZC3HAV1	RPL5	3663	rs372941078	rs1839606	3	1	6.59351e-91	2.81598e-08	1.84089e-84	0.076775	0.923225	7	rs35017149;rs4732352;rs372941078;rs9691879;rs376064797;rs145985433;rs35923157	0.354896353108245;0.295663483968215;0.142942471449305;0.0674401622115048;0.0602150162808257;0.0180772481347186;0.0172585343311425	0.943027	7:138399484_140138490	7:138563796_139695969	-0.0327431	0.00472248	0.0210193	0.00280014	-0.0276241	0.00465317	0.0219586	0.00276049
ENSG00000105939	ENSG00000125304	ZC3HAV1	TM9SF2	3945	rs60882211	HGSV_117649	4	2	3.49738e-33	3.73943e-13	5.89635e-22	0.0611667	0.938833	11	rs60882211;rs7776710;rs2297239;rs28408954;rs143452325;rs34070890;rs28610411;rs2297238;rs7776526;rs7812093;rs2297237	0.769783566218668;0.0348638994329805;0.024115206240617;0.0215252526500136;0.021207708566776;0.0179730612646543;0.0175688241278187;0.0172353413058771;0.012867469491039;0.0106311651396229;0.010135892422809	0.934607	7:138399484_140138490	7:138494959_139769029	-0.0528058	0.00400546	-0.0265051	0.00259528	-0.0576637	0.00423492	-0.028483	0.00274481
ENSG00000105939	ENSG00000139890	ZC3HAV1	REM2	3318	rs747909566	rs747909566	2	1	2.9875e-60	1.39184e-05	2.1954e-57	0.00824467	0.991741	1	rs747909566	1	1	7:138399484_140138490	7:138613943_139626106	0.18167	0.00520119	0.0266718	0.00464538	0.18167	0.00520119	0.0266718	0.00464538
ENSG00000105939	ENSG00000140443	ZC3HAV1	IGF1R	3317	rs747909566	rs747909566	2	1	2.52161e-62	1.17479e-07	2.30339e-57	0.00874877	0.991251	1	rs747909566	1	1	7:138399484_140138490	7:138613943_139626106	0.18167	0.00520119	-0.0305458	0.00460636	0.18167	0.00520119	-0.0305458	0.00460636
ENSG00000105939	ENSG00000144711	ZC3HAV1	IQSEC1	3459	rs10264120	rs10264120	5	1	7.66157e-261	3.57085e-09	1.57577e-254	0.00535494	0.994645	1	rs10264120	0.994115	1	7:138399484_140138490	7:138624339_139692092	0.0674899	0.00457411	-0.0213493	0.00304718	0.0674899	0.00457411	-0.0213493	0.00304718
ENSG00000105939	ENSG00000148411	ZC3HAV1	NACC2	3615	rs747909566	rs747909566	2	1	2.01475e-69	9.3865e-15	1.11786e-57	0.00321441	0.996786	1	rs747909566	1	1	7:138399484_140138490	7:138610151_139741862	0.18167	0.00520119	-0.0441086	0.00506066	0.18167	0.00520119	-0.0441086	0.00506066
ENSG00000105939	ENSG00000164715	ZC3HAV1	LMTK2	3538	rs747909566	rs747909566	2	1	7.92385e-68	3.69164e-13	5.0623e-58	0.00035919	0.999641	1	rs747909566	1	1	7:138399484_140138490	7:138600832_139692092	0.18167	0.00520119	-0.0420845	0.00504282	0.18167	0.00520119	-0.0420845	0.00504282
ENSG00000105939	ENSG00000174444	ZC3HAV1	RPL4	3404	rs372941078	rs7789337	3	1	2.71897e-90	1.16123e-07	3.18417e-84	0.134259	0.865741	5	rs35017149;rs4732352;rs372941078;rs4732354;rs376064797	0.468820801131086;0.392924443606947;0.0434202129171128;0.0355959686609017;0.0204193135309603	0.952065	7:138399484_140138490	7:138583818_139611715	-0.0327431	0.00472248	0.0173402	0.00276272	-0.031748	0.00462245	0.0190177	0.00269763
ENSG00000105939	ENSG00000176407	ZC3HAV1	KCMF1	3587	rs747909566	rs747909566	2	2	2.18268e-60	1.01689e-05	5.36033e-58	0.000498338	0.999491	1	rs747909566	1	1	7:138399484_140138490	7:138503160_139631031	0.18167	0.00520119	-0.0287622	0.00503527	0.18167	0.00520119	-0.0287622	0.00503527
ENSG00000105939	ENSG00000177663	ZC3HAV1	IL17RA	3459	rs10264120	rs6467826	5	1	6.01986e-258	2.80569e-06	2.31789e-254	0.00882068	0.991177	1	rs10264120	0.993517	0.886018	7:138399484_140138490	7:138624339_139692092	0.0674899	0.00457411	-0.0178194	0.00298249	0.0689302	0.00445058	-0.0175589	0.00289127
ENSG00000105939	ENSG00000186350	ZC3HAV1	RXRA	3318	rs747909566	rs747909566	2	1	4.29929e-61	2.00299e-06	2.32865e-57	0.00886666	0.991131	1	rs747909566	1	1	7:138399484_140138490	7:138613943_139626106	0.18167	0.00520119	-0.0196189	0.00321693	0.18167	0.00520119	-0.0196189	0.00321693
ENSG00000105939	ENSG00000189067	ZC3HAV1	LITAF	3318	rs747909566	rs747909566	2	1	2.14573e-60	9.99673e-06	1.67211e-57	0.0058018	0.994188	1	rs747909566	1	1	7:138399484_140138490	7:138613943_139626106	0.18167	0.00520119	-0.0218225	0.00375649	0.18167	0.00520119	-0.0218225	0.00375649
ENSG00000105939	ENSG00000197081	ZC3HAV1	IGF2R	3599	rs747909566	rs747909566	2	1	3.25367e-67	1.51585e-12	4.63945e-58	0.000161794	0.999838	1	rs747909566	1	1	7:138399484_140138490	7:138600832_139695969	0.18167	0.00520119	-0.0282061	0.00347781	0.18167	0.00520119	-0.0282061	0.00347781
ENSG00000105939	ENSG00000214688	ZC3HAV1	C10orf105	3446	rs747909566	rs747909566	2	1	5.17414e-70	2.41058e-15	5.39645e-58	0.00051518	0.999485	1	rs747909566	1	1	7:138399484_140138490	7:138609489_139692092	0.18167	0.00520119	0.0570606	0.00641214	0.18167	0.00520119	0.0570606	0.00641214
ENSG00000105939	ENSG00000244617	ZC3HAV1	ASPRV1	3518	rs747909566	rs747909566	2	1	6.66522e-61	3.10526e-06	1.32138e-57	0.00416451	0.995832	1	rs747909566	1	1	7:138399484_140138490	7:138614392_139692092	0.18167	0.00520119	0.0328582	0.0054825	0.18167	0.00520119	0.0328582	0.0054825
ENSG00000105948	ENSG00000012232	TTC26	EXTL3	3264	rs12672468	rs12673054	8	1	6.9807e-102	1.48184e-05	1.60151e-98	0.0320605	0.967925	11	rs12672468;rs17160772;rs12670282;rs13232788;rs12673905;rs2134954;rs62485930;rs2174361;rs12672484;rs12673054;rs62485932	0.287069073797566;0.155747308731481;0.112348116409604;0.0763942824326924;0.070315410558746;0.0699251103584466;0.0689019626379345;0.0436911715964176;0.0418082894750469;0.0185910436426994;0.0162969660592554	0.990425	7:138386037_140138490	7:138613943_139622665	0.256793	0.00658338	-0.0203692	0.00357916	0.262688	0.00659833	-0.0204726	0.00358925
ENSG00000105948	ENSG00000073150	TTC26	PANX2	3482	rs12672468	rs6963319	8	1	3.5165e-108	7.46471e-12	2.09233e-98	0.0425002	0.9575	11	rs12672468;rs17160772;rs12670282;rs13232788;rs2134954;rs12673905;rs2174361;rs6963319;rs62485930;rs12672484;rs62485932	0.264752776390487;0.160543303674396;0.106401084955675;0.0700013319082184;0.0689769345850145;0.0637117504187996;0.0595125876454709;0.055374805764211;0.0491064476188615;0.040078426243632;0.0148265963885926	0.985003	7:138386037_140138490	7:138610151_139692092	0.256793	0.00658338	-0.0303392	0.00383457	0.265828	0.00662088	-0.0309368	0.00385749
ENSG00000105948	ENSG00000101152	TTC26	DNAJC5	3535	rs12672468	rs35480046	8	1	1.04779e-102	2.22422e-06	2.98174e-98	0.0614181	0.93858	12	rs12672468;rs17160772;rs12670282;rs13232788;rs12673905;rs2134954;rs62485930;rs2174361;rs6963319;rs12672484;rs12673054;rs35003121	0.258513631429947;0.149652863080693;0.116092909096026;0.0679040552728517;0.0676522261391396;0.0646446579006742;0.0567474516789041;0.0521303717948502;0.0391708181916949;0.0378634151929433;0.0294664534970496;0.0225939883988304	0.960236	7:138386037_140138490	7:138600832_139689266	0.256793	0.00658338	-0.0200886	0.00324543	0.258754	0.00663861	-0.0211193	0.00327501
ENSG00000105948	ENSG00000101849	TTC26	TBL1X	4166	rs59313845	rs56907869	1	3	0	2.2373e-54	0	0.0208146	0.979185	1	rs59313845	0.968384	0.978537	7:138386037_140138490	7:138478572_139869105	-0.622672	0.010251	0.0295698	0.00532246	-0.618719	0.0103162	0.0304244	0.00534896
ENSG00000105948	ENSG00000101849	TTC26	TBL1X	4166	rs9632773	rs9632773	2	5	0	4.28323e-102	0	0.00216548	0.997835	2	rs9632773;rs3813696	0.629773875743698;0.370226113771427	1	7:138386037_140138490	7:138478572_139869105	0.147066	0.00648779	-0.0475549	0.00308634	0.147066	0.00648779	-0.0475549	0.00308634
ENSG00000105948	ENSG00000122406	TTC26	RPL5	3667	7:139099916:A:AAAATAAAT	rs1839606	4	1	5.08976e-27	2.21335e-08	1.42105e-20	0.0599159	0.940084	1	7:139099916:A:AAAATAAAT	0.965544	0.930413	7:138386037_140138490	7:138563796_139695969	0.0367822	0.00715497	0.0220317	0.00284945	0.0476117	0.00690439	0.0219586	0.00276049
ENSG00000105948	ENSG00000130939	TTC26	UBE4B	3457	rs12672468	rs17160772	8	2	1.09671e-99	0.00232805	1.67928e-98	0.0337192	0.963953	11	rs12672468;rs17160772;rs12670282;rs12673905;rs13232788;rs2134954;rs62485930;rs2174361;rs12672484;rs6963319;rs62485932	0.247888818045546;0.160064934742724;0.123918795987918;0.0826862985713285;0.0733358009119463;0.0678365294515807;0.0562397412013331;0.0542962448853205;0.0437768427039955;0.0232789574036602;0.0176062963210922	0.999797	7:138386037_140138490	7:138503160_139556328	0.256793	0.00658338	-0.0182387	0.00364033	0.257055	0.00658564	-0.0183417	0.00364188
ENSG00000105948	ENSG00000132405	TTC26	TBC1D14	4261	rs12672468	rs6963319	8	1	2.95745e-132	6.27798e-36	2.42265e-98	0.0495263	0.950474	12	rs12672468;rs6963319;rs17160772;rs12670282;rs62485930;rs35003121;rs12673905;rs2134954;rs12672484;rs2174361;rs12673054;rs13232788	0.186334341036487;0.141280964003326;0.125870119259186;0.1132591348378;0.113135517657173;0.0718619536201838;0.055482815839209;0.0381217090246943;0.0338157292593686;0.0329617737655479;0.0287742604792374;0.0287101711866705	0.985003	7:138386037_140138490	7:138395967_139769029	0.256793	0.00658338	-0.047427	0.00344637	0.265828	0.00662088	-0.0484167	0.00347453
ENSG00000105948	ENSG00000134698	TTC26	AGO4	3480	rs12672468	rs6963319	8	1	1.77285e-106	3.76336e-10	1.92723e-98	0.0389886	0.961011	12	rs12672468;rs17160772;rs12670282;rs13232788;rs2134954;rs12673905;rs2174361;rs62485930;rs12672484;rs6963319;rs12673054;rs35003121	0.246479502032951;0.152348341573307;0.115750153194729;0.0796390773347919;0.0787070184264248;0.0747313232075439;0.0633880613329434;0.0447353131662973;0.0412088139273821;0.0303146721470679;0.0201380587702293;0.0190977758560063	0.985003	7:138386037_140138490	7:138610151_139692092	0.256793	0.00658338	-0.0181603	0.00243381	0.265828	0.00662088	-0.0184015	0.00245195
ENSG00000105948	ENSG00000143207	TTC26	COP1	3482	rs12672468	rs35003121	8	1	1.38682e-102	2.9439e-06	2.24026e-98	0.0456468	0.95435	12	rs12672468;rs17160772;rs12670282;rs12673905;rs13232788;rs2134954;rs62485930;rs2174361;rs12672484;rs6963319;rs35003121;rs12673054	0.254637008446635;0.147950092997026;0.11988303237697;0.078866464619977;0.0725473517465187;0.0640482412905609;0.0578618041547151;0.0462687229746513;0.040488102632398;0.0324872611865725;0.0278799208872648;0.0233561346899245	0.986623	7:138386037_140138490	7:138610151_139692092	0.256793	0.00658338	-0.0187734	0.00308904	0.263684	0.00660689	-0.0191781	0.00309963
ENSG00000105948	ENSG00000144711	TTC26	IQSEC1	3411	rs9632773	rs10264120	2	1	0	1.39005e-08	0	0.0266426	0.973357	2	rs9632773;rs3813696	0.562779248050404;0.437187354317749	0.91182	7:138386037_140138490	7:138624339_139692092	0.147066	0.00648779	-0.019934	0.00292066	0.177821	0.00675684	-0.0213493	0.00304718
ENSG00000105948	ENSG00000152102	TTC26	FAM168B	3482	rs12672468	rs12673054	8	1	4.35864e-106	9.25238e-10	2.34304e-98	0.047833	0.952167	12	rs12672468;rs17160772;rs12670282;rs12673905;rs13232788;rs2134954;rs2174361;rs12673054;rs62485930;rs12672484;rs6963319;rs35003121	0.28301525241058;0.170494462831306;0.102410780610627;0.0662390333237941;0.0655496641635026;0.0564843661096801;0.0468769212646799;0.0453132844276569;0.038583546334518;0.0371046637141288;0.033370133759575;0.0150443209464013	0.990425	7:138386037_140138490	7:138610151_139692092	0.256793	0.00658338	-0.0281855	0.00379563	0.262688	0.00659833	-0.0287641	0.00380717
ENSG00000105948	ENSG00000169926	TTC26	KLF13	3277	rs12672468	rs10272844	8	1	6.54737e-103	1.38985e-06	3.89911e-98	0.0809309	0.919068	12	rs12672468;rs12670282;rs17160772;rs6963319;rs12673905;rs13232788;rs2134954;rs62485930;rs12672484;rs2174361;rs35003121;rs12673054	0.217867813313737;0.13527899424543;0.128688477655417;0.0877107423847304;0.0788351371275088;0.0616149267170799;0.0572634619793089;0.0558190779378736;0.0438410137227558;0.0418377968452412;0.0256623653503845;0.0212736651502561	0.97462	7:138386037_140138490	7:138613943_139626106	0.256793	0.00658338	-0.0188153	0.00308282	0.258507	0.00659041	-0.0198868	0.00309264
ENSG00000105948	ENSG00000174444	TTC26	RPL4	3362	7:139099916:A:AAAATAAAT	rs7789337	4	1	2.365e-26	1.02845e-07	2.76963e-20	0.118678	0.881321	1	7:139099916:A:AAAATAAAT	0.983034	0.903749	7:138386037_140138490	7:138583818_139611715	0.0367822	0.00715497	0.0185645	0.00280674	0.0415509	0.00685626	0.0190177	0.00269763
ENSG00000105948	ENSG00000177663	TTC26	IL17RA	3411	rs9632773	rs6467826	2	1	0	3.07337e-05	0	0.11657	0.883399	2	rs9632773;rs3813696	0.550689233171439;0.449120361627331	0.924626	7:138386037_140138490	7:138624339_139692092	0.147066	0.00648779	-0.0157819	0.00285624	0.184337	0.00657655	-0.0175589	0.00289127
ENSG00000105948	ENSG00000185950	TTC26	IRS2	3495	rs12672468	rs10272844	8	1	2.44679e-108	5.19397e-12	2.66024e-98	0.0545799	0.94542	12	rs12672468;rs12670282;rs17160772;rs12673905;rs62485930;rs2134954;rs13232788;rs12672484;rs2174361;rs6963319;rs35003121;rs12673054	0.233928744608943;0.164625521219829;0.158471821777153;0.08077413469274;0.074009269556412;0.0512680279559962;0.0487391299152508;0.0436561994994111;0.0297472917999991;0.026855670684402;0.0262719479737624;0.0241136220175717	0.97462	7:138386037_140138490	7:138610151_139695969	0.256793	0.00658338	-0.0338194	0.00421693	0.258507	0.00659041	-0.0345939	0.00422472
ENSG00000105953	ENSG00000186281	OGDH	GPAT2	3201	rs217384	rs112700481	1	1	4.74744e-58	4.85776e-05	9.97959e-55	0.100316	0.899636	15	rs217384;rs217380;rs6656;rs217383;rs217357;rs217362;rs217361;rs11308115;rs217388;rs217377;rs8580;rs217367;rs217360;rs217374;rs217394	0.277468629823957;0.203451348873575;0.201077032489252;0.0874818232227064;0.024376823983532;0.0241942583692739;0.0229929555884805;0.022671712810103;0.0218064449913706;0.0141058224824688;0.0121953395073346;0.0108792150198197;0.0105946618243501;0.0104179200161475;0.00964374075207404	0.948875	7:43675171_45339021	7:44052552_45174495	0.0818324	0.00332432	-0.0467455	0.00858402	0.0801345	0.00334717	-0.0486966	0.0086552
ENSG00000105967	ENSG00000165092	TFEC	ALDH1A1	3145	rs55916318	rs7781921	2	2	2.97337e-69	6.47223e-05	3.69375e-66	0.0785603	0.921375	7	rs55916318;rs17301900;rs78053951;rs17302005;rs73218454;rs17302143;rs143623182	0.446461700338244;0.184843211796817;0.105220344183742;0.092448892106751;0.0796164246721888;0.033840882558136;0.0184625971056152	0.981793	7:114814739_117180785	7:115402795_116534535	0.0883981	0.00384692	0.0310211	0.00614742	0.0844121	0.00374584	0.0310881	0.00598499
ENSG00000105968	ENSG00000136026	H2AZ2	CKAP4	3319	rs10264842	rs5883920	6	1	7.61172e-07	0.000177299	0.000801121	0.184976	0.814045	65	rs5883920;rs13224902;rs10264842;rs1315920;rs1294962;rs1294963;rs12531156;rs7385926;rs10951785;rs10626645;rs1294973;rs4724351;rs4724347;rs4724344;rs4724343;rs11389123;rs1294970;rs10276846;rs6463260;rs10951788;rs1294964;rs6951729;rs1859486;rs868191;rs6969223;rs1294960;rs10951786;rs10669878;rs4724349;rs9639905;rs4724350;rs4720491;rs4724348;rs1294969;rs1294966;rs4487653;rs1294965;rs4599721;rs4724345;rs6951022;rs10951787;rs2057843;rs539848444;rs62458155;rs10235447;rs368915636;rs3735489;rs72447972;rs11552377;rs10253578;rs10279523;rs28636402;rs2083366;rs10248390;rs2289370;rs2289372;rs2079321;rs11771888;rs10243448;rs6956310;rs10266586;rs10272689;rs10246494;rs28700899;rs113572217	0.117350406742404;0.0335132640667959;0.0329879097324815;0.0276225351523324;0.0269442151014457;0.0260025836480921;0.0256241180037401;0.0246963342840342;0.0241482942245498;0.0224553984958214;0.0224042606983318;0.022231447197628;0.0222248636070764;0.0214373554079075;0.0213792365713175;0.0211766020933344;0.0197633711707041;0.019005105579842;0.018526798426839;0.0183537361692627;0.0176200316950298;0.0173840292130658;0.0173710720908734;0.0173262261918008;0.017225987052136;0.0168784831076089;0.0168123740146271;0.016682495044291;0.0166160162988524;0.0165463324160169;0.0165199416598391;0.0165039728357298;0.0164508003467295;0.0164394902498776;0.0161354845959139;0.016132933041865;0.0148475338112384;0.0148020054336775;0.0138687320281775;0.0131243046433433;0.0125763782505413;0.0106956906115113;0.00243217714083739;0.00216107078072932;0.00175123592664901;0.00170823286864415;0.00160600939039173;0.00160389732374124;0.00160039535015682;0.00156793493190613;0.00156764375907693;0.00155926289509806;0.0014871684437061;0.00144805453190795;0.00138153988507943;0.00138043536106219;0.00131094983184414;0.00129979782295001;0.00128575220959812;0.00123336257730759;0.00123321237763219;0.00123258500627618;0.00123254613480882;0.00121024484250485;0.00120226758897853	0.88069	7:44030578_45639563	7:44525865_45525446	0.0434872	0.00589855	-0.0242899	0.00482507	-0.0418744	0.00604967	0.0285524	0.00503401
ENSG00000105968	ENSG00000167434	H2AZ2	CA4	3700	rs747714078	rs747714078	2	2	1.9728e-13	2.40719e-05	1.94984e-10	0.0218356	0.97814	1	rs747714078	0.992069	1	7:44030578_45639563	7:42375374_45609684	-0.0487392	0.00561017	-0.0258011	0.00453784	-0.0487392	0.00561017	-0.0258011	0.00453784
ENSG00000105993	ENSG00000105507	DNAJB6	CABP5	3920	rs12668458	rs12668458	1	1	0	5.00124e-09	0	0.000338183	0.999662	1	rs12668458	1	1	7:155861537_158231123	7:156830836_157900686	0.50941	0.00368678	-0.0368852	0.0052633	0.50941	0.00368678	-0.0368852	0.0052633
ENSG00000106049	ENSG00000005302	HIBADH	MSL3	3518	rs2158799	rs2158799	5	2	3.56325e-29	2.16769e-12	3.28825e-20	3.98015e-07	1	1	rs2158799	1	1	7:26165817_28781306	7:27731244_29349680	0.0454159	0.00456033	-0.0282509	0.00345104	0.0454159	0.00456033	-0.0282509	0.00345104
ENSG00000106049	ENSG00000010270	HIBADH	STARD3NL	3500	rs2158799	rs2158799	5	2	4.00743e-24	2.43791e-07	3.42059e-20	8.10689e-05	0.999919	1	rs2158799	1	1	7:26165817_28781306	7:27737668_29184879	0.0454159	0.00456033	0.0279244	0.00430467	0.0454159	0.00456033	0.0279244	0.00430467
ENSG00000106049	ENSG00000069943	HIBADH	PIGB	3526	rs2158799	rs2158799	5	2	1.09184e-25	6.64221e-09	3.30372e-20	9.83063e-06	0.99999	1	rs2158799	1	1	7:26165817_28781306	7:27728387_29320951	0.0454159	0.00456033	0.0333148	0.00473345	0.0454159	0.00456033	0.0333148	0.00473345
ENSG00000106049	ENSG00000071537	HIBADH	SEL1L	3500	rs2158799	rs2158799	5	2	7.86114e-23	4.7823e-06	3.7191e-20	0.000263041	0.999732	1	rs2158799	1	1	7:26165817_28781306	7:27737668_29260282	0.0454159	0.00456033	0.015249	0.00254086	0.0454159	0.00456033	0.015249	0.00254086
ENSG00000106049	ENSG00000073150	HIBADH	PANX2	3526	rs2158799	rs2158799	5	2	1.50986e-31	9.18521e-15	3.29034e-20	1.67328e-06	0.999998	1	rs2158799	1	1	7:26165817_28781306	7:27728387_29185306	0.0454159	0.00456033	-0.0303808	0.00344357	0.0454159	0.00456033	-0.0303808	0.00344357
ENSG00000106049	ENSG00000073737	HIBADH	DHRS9	3526	rs2158799	rs2158799	5	1	9.40053e-31	5.71878e-14	3.29225e-20	2.8374e-06	0.999997	1	rs2158799	1	1	7:26165817_28781306	7:27728387_29184151	0.0454159	0.00456033	0.0447414	0.00523498	0.0454159	0.00456033	0.0447414	0.00523498
ENSG00000106049	ENSG00000087589	HIBADH	CASS4	3518	rs2158799	rs2158799	5	2	5.73159e-27	3.4868e-10	5.67314e-20	0.00145415	0.998546	1	rs2158799	1	1	7:26165817_28781306	7:27731244_29351311	0.0454159	0.00456033	0.0255388	0.00340851	0.0454159	0.00456033	0.0255388	0.00340851
ENSG00000106049	ENSG00000089737	HIBADH	DDX24	3952	rs2158799	rs2158799	5	2	2.08863e-31	1.27061e-14	3.29453e-20	4.22603e-06	0.999996	1	rs2158799	1	1	7:26165817_28781306	7:27599076_28770991	0.0454159	0.00456033	-0.0220238	0.00308603	0.0454159	0.00456033	-0.0220238	0.00308603
ENSG00000106049	ENSG00000100266	HIBADH	PACSIN2	3457	rs2158799	rs2158799	5	1	3.76898e-24	2.29285e-07	3.39778e-20	6.71644e-05	0.999933	1	rs2158799	1	1	7:26165817_28781306	7:27731244_28766878	0.0454159	0.00456033	-0.0186476	0.00284784	0.0454159	0.00456033	-0.0186476	0.00284784
ENSG00000106049	ENSG00000100307	HIBADH	CBX7	4506	rs2158799	rs2158799	5	2	4.54712e-43	2.76623e-26	3.2882e-20	3.66598e-07	1	1	rs2158799	1	1	7:26165817_28781306	7:27445282_28791360	0.0454159	0.00456033	-0.0344263	0.00350998	0.0454159	0.00456033	-0.0344263	0.00350998
ENSG00000106049	ENSG00000100368	HIBADH	CSF2RB	3518	rs2158799	rs2158799	5	2	3.28971e-26	2.00129e-09	5.30778e-20	0.00123143	0.998769	1	rs2158799	1	1	7:26165817_28781306	7:27731244_29351311	0.0454159	0.00456033	0.0204221	0.00279507	0.0454159	0.00456033	0.0204221	0.00279507
ENSG00000106049	ENSG00000100485	HIBADH	SOS2	3518	rs2158799	rs2158799	5	2	3.35831e-29	2.04302e-12	3.28965e-20	1.24988e-06	0.999999	1	rs2158799	1	1	7:26165817_28781306	7:27731244_29184151	0.0454159	0.00456033	-0.0201222	0.00249576	0.0454159	0.00456033	-0.0201222	0.00249576
ENSG00000106049	ENSG00000100647	HIBADH	SUSD6	3350	rs2158799	rs2158799	5	1	1.54334e-22	9.38885e-06	3.31858e-20	1.89076e-05	0.999972	1	rs2158799	1	1	7:26165817_28781306	7:27737668_28737485	0.0454159	0.00456033	0.0150802	0.00259929	0.0454159	0.00456033	0.0150802	0.00259929
ENSG00000106049	ENSG00000102010	HIBADH	BMX	3518	rs2158799	rs2158799	5	2	3.85138e-22	2.34298e-05	3.85057e-20	0.000343218	0.999633	1	rs2158799	0.999999	1	7:26165817_28781306	7:27731244_29351311	0.0454159	0.00456033	-0.0258623	0.00445845	0.0454159	0.00456033	-0.0258623	0.00445845
ENSG00000106049	ENSG00000103194	HIBADH	USP10	3459	rs2158799	rs2158799	5	2	3.54013e-24	2.15363e-07	3.547e-20	0.000158122	0.999842	1	rs2158799	1	1	7:26165817_28781306	7:27731244_29184879	0.0454159	0.00456033	-0.0367121	0.00562942	0.0454159	0.00456033	-0.0367121	0.00562942
ENSG00000106049	ENSG00000103507	HIBADH	BCKDK	3350	rs2158799	rs2158799	5	1	1.01242e-21	6.15903e-05	3.7908e-20	0.000306859	0.999632	1	rs2158799	1	1	7:26165817_28781306	7:27737668_28737485	0.0454159	0.00456033	0.0159552	0.00292262	0.0454159	0.00456033	0.0159552	0.00292262
ENSG00000106049	ENSG00000104870	HIBADH	FCGRT	3518	rs2158799	rs2158799	5	1	2.25025e-27	1.36893e-10	3.30675e-20	1.16728e-05	0.999988	1	rs2158799	1	1	7:26165817_28781306	7:27731244_29184151	0.0454159	0.00456033	0.0168931	0.0021784	0.0454159	0.00456033	0.0168931	0.0021784
ENSG00000106049	ENSG00000105722	HIBADH	ERF	3416	rs2158799	rs2158799	5	1	1.13114e-26	6.88126e-10	3.29944e-20	7.22164e-06	0.999993	1	rs2158799	1	1	7:26165817_28781306	7:27737668_28766878	0.0454159	0.00456033	-0.025037	0.00343398	0.0454159	0.00456033	-0.025037	0.00343398
ENSG00000106049	ENSG00000108654	HIBADH	DDX5	3947	rs2158799	rs2158799	5	2	3.54672e-39	2.15764e-22	3.28845e-20	5.17627e-07	0.999999	1	rs2158799	1	1	7:26165817_28781306	7:27599076_28791360	0.0454159	0.00456033	-0.0398288	0.00377322	0.0454159	0.00456033	-0.0398288	0.00377322
ENSG00000106049	ENSG00000112079	HIBADH	STK38	3350	rs2158799	rs2158799	5	1	3.5531e-22	2.16152e-05	3.46113e-20	0.00010582	0.999873	1	rs2158799	1	1	7:26165817_28781306	7:27737668_28737485	0.0454159	0.00456033	-0.0237586	0.00413111	0.0454159	0.00456033	-0.0237586	0.00413111
ENSG00000106049	ENSG00000114853	HIBADH	ZBTB47	3528	rs2158799	rs2158799	5	2	2.38795e-23	1.4527e-06	3.39341e-20	6.45033e-05	0.999934	1	rs2158799	1	1	7:26165817_28781306	7:27726984_29184151	0.0454159	0.00456033	0.0313119	0.00503583	0.0454159	0.00456033	0.0313119	0.00503583
ENSG00000106049	ENSG00000115318	HIBADH	LOXL3	3368	rs2158799	rs2158799	5	1	8.73209e-22	5.31214e-05	6.453e-20	0.00192963	0.998017	1	rs2158799	0.999995	1	7:26165817_28781306	7:27731244_28737485	0.0454159	0.00456033	0.0252143	0.00459758	0.0454159	0.00456033	0.0252143	0.00459758
ENSG00000106049	ENSG00000116793	HIBADH	PHTF1	3518	rs2158799	rs2158799	5	2	1.83101e-24	1.11389e-07	3.31598e-20	1.7301e-05	0.999983	1	rs2158799	1	1	7:26165817_28781306	7:27731244_29254613	0.0454159	0.00456033	-0.0287403	0.00437114	0.0454159	0.00456033	-0.0287403	0.00437114
ENSG00000106049	ENSG00000117151	HIBADH	CTBS	3518	rs2158799	rs2158799	5	2	3.71553e-23	2.26033e-06	3.5946e-20	0.000187142	0.999811	1	rs2158799	1	1	7:26165817_28781306	7:27731244_29184151	0.0454159	0.00456033	0.0164929	0.00270454	0.0454159	0.00456033	0.0164929	0.00270454
ENSG00000106049	ENSG00000118520	HIBADH	ARG1	3457	rs2158799	rs2158799	5	1	7.15295e-30	4.35148e-13	3.29513e-20	4.5913e-06	0.999995	1	rs2158799	1	1	7:26165817_28781306	7:27731244_28766878	0.0454159	0.00456033	-0.0448024	0.00541455	0.0454159	0.00456033	-0.0448024	0.00541455
ENSG00000106049	ENSG00000120594	HIBADH	PLXDC2	3500	rs2158799	rs2158799	5	2	2.20721e-22	1.34275e-05	4.77974e-20	0.000909588	0.999077	1	rs2158799	1	1	7:26165817_28781306	7:27737668_29184879	0.0454159	0.00456033	-0.0199231	0.00343093	0.0454159	0.00456033	-0.0199231	0.00343093
ENSG00000106049	ENSG00000121297	HIBADH	TSHZ3	3350	rs2158799	rs2158799	5	1	7.4192e-23	4.51345e-06	3.56787e-20	0.000170855	0.999825	1	rs2158799	1	1	7:26165817_28781306	7:27737668_28737485	0.0454159	0.00456033	-0.0277577	0.00456132	0.0454159	0.00456033	-0.0277577	0.00456132
ENSG00000106049	ENSG00000121316	HIBADH	PLBD1	3518	rs2158799	rs2158799	5	1	2.61444e-25	1.59049e-08	3.64966e-20	0.000220699	0.999779	1	rs2158799	1	1	7:26165817_28781306	7:27731244_29184151	0.0454159	0.00456033	-0.0250223	0.00363378	0.0454159	0.00456033	-0.0250223	0.00363378
ENSG00000106049	ENSG00000124151	HIBADH	NCOA3	3350	rs2158799	rs2158799	5	1	3.83089e-22	2.33051e-05	3.57354e-20	0.000174348	0.999802	1	rs2158799	1	1	7:26165817_28781306	7:27737668_28737485	0.0454159	0.00456033	-0.0171351	0.00303934	0.0454159	0.00456033	-0.0171351	0.00303934
ENSG00000106049	ENSG00000124496	HIBADH	TRERF1	3526	rs2158799	rs2158799	5	2	4.69327e-28	2.85514e-11	3.50883e-20	0.000134853	0.999865	1	rs2158799	1	1	7:26165817_28781306	7:27728387_29339879	0.0454159	0.00456033	0.0328975	0.00420517	0.0454159	0.00456033	0.0328975	0.00420517
ENSG00000106049	ENSG00000135636	HIBADH	DYSF	3592	rs2158799	rs2158799	5	2	1.50726e-31	9.16937e-15	3.72523e-20	0.000266764	0.999733	1	rs2158799	0.999999	1	7:26165817_28781306	7:27700415_29349680	0.0454159	0.00456033	-0.0221975	0.00247728	0.0454159	0.00456033	-0.0221975	0.00247728
ENSG00000106049	ENSG00000135828	HIBADH	RNASEL	3350	rs2158799	rs2158799	5	1	3.73848e-24	2.27429e-07	3.2947e-20	4.32703e-06	0.999995	1	rs2158799	1	1	7:26165817_28781306	7:27737668_28737485	0.0454159	0.00456033	0.0207338	0.00326777	0.0454159	0.00456033	0.0207338	0.00326777
ENSG00000106049	ENSG00000136161	HIBADH	RCBTB2	3500	rs2158799	rs2158799	5	2	4.00268e-22	2.43502e-05	3.44534e-20	9.62042e-05	0.999879	1	rs2158799	1	1	7:26165817_28781306	7:27737668_29184151	0.0454159	0.00456033	0.0214018	0.00376682	0.0454159	0.00456033	0.0214018	0.00376682
ENSG00000106049	ENSG00000137509	HIBADH	PRCP	3518	rs2158799	rs2158799	5	1	9.36518e-25	5.69728e-08	3.32929e-20	2.54122e-05	0.999975	1	rs2158799	1	1	7:26165817_28781306	7:27731244_29184151	0.0454159	0.00456033	0.0251596	0.00376374	0.0454159	0.00456033	0.0251596	0.00376374
ENSG00000106049	ENSG00000140443	HIBADH	IGF1R	3518	rs2158799	rs2158799	5	2	3.22138e-29	1.95972e-12	3.29218e-20	2.79341e-06	0.999997	1	rs2158799	1	1	7:26165817_28781306	7:27731244_29339879	0.0454159	0.00456033	-0.0292414	0.00358609	0.0454159	0.00456033	-0.0292414	0.00358609
ENSG00000106049	ENSG00000140995	HIBADH	DEF8	3350	rs2158799	rs2158799	5	1	7.80814e-22	4.75006e-05	4.04974e-20	0.000464674	0.999488	1	rs2158799	1	1	7:26165817_28781306	7:27737668_28737485	0.0454159	0.00456033	0.0149473	0.00263331	0.0454159	0.00456033	0.0149473	0.00263331
ENSG00000106049	ENSG00000142409	HIBADH	ZNF787	3500	rs2158799	rs2158799	5	2	8.14476e-23	4.95484e-06	3.36505e-20	4.72196e-05	0.999948	1	rs2158799	1	1	7:26165817_28781306	7:27737668_29184879	0.0454159	0.00456033	-0.017741	0.00297237	0.0454159	0.00456033	-0.017741	0.00297237
ENSG00000106049	ENSG00000142657	HIBADH	PGD	3459	rs2158799	rs2158799	5	2	5.42235e-24	3.29867e-07	3.37672e-20	5.43297e-05	0.999945	1	rs2158799	1	1	7:26165817_28781306	7:27731244_29184151	0.0454159	0.00456033	-0.0205399	0.00319186	0.0454159	0.00456033	-0.0205399	0.00319186
ENSG00000106049	ENSG00000147459	HIBADH	DOCK5	3500	rs2158799	rs2158799	5	2	1.13587e-23	6.91001e-07	3.30064e-20	7.94947e-06	0.999991	1	rs2158799	1	1	7:26165817_28781306	7:27737668_29351311	0.0454159	0.00456033	0.0151455	0.00238957	0.0454159	0.00456033	0.0151455	0.00238957
ENSG00000106049	ENSG00000149131	HIBADH	SERPING1	2236	rs2158799	rs2158799	5	2	1.6227e-20	0.000987166	3.97705e-19	0.0222407	0.976772	1	rs2158799	0.999987	1	7:26165817_28781306	7:28185640_29184151	0.0454159	0.00456033	0.0208437	0.0042242	0.0454159	0.00456033	0.0208437	0.0042242
ENSG00000106049	ENSG00000150403	HIBADH	TMCO3	3518	rs2158799	rs2158799	5	2	6.10353e-23	3.71306e-06	5.94501e-20	0.00161988	0.998376	1	rs2158799	1	1	7:26165817_28781306	7:27731244_29284323	0.0454159	0.00456033	-0.0236109	0.00389972	0.0454159	0.00456033	-0.0236109	0.00389972
ENSG00000106049	ENSG00000153094	HIBADH	BCL2L11	3526	rs2158799	rs2158799	5	2	6.24504e-27	3.79915e-10	5.69137e-20	0.00146526	0.998535	1	rs2158799	1	1	7:26165817_28781306	7:27728387_29351311	0.0454159	0.00456033	0.0383573	0.00514543	0.0454159	0.00456033	0.0383573	0.00514543
ENSG00000106049	ENSG00000157445	HIBADH	CACNA2D3	3368	rs2158799	rs2158799	5	1	8.78538e-23	5.34456e-06	5.9741e-20	0.00163761	0.998357	1	rs2158799	0.999996	1	7:26165817_28781306	7:27731244_28737485	0.0454159	0.00456033	0.0309399	0.00512564	0.0454159	0.00456033	0.0309399	0.00512564
ENSG00000106049	ENSG00000159496	HIBADH	RGL4	3518	rs2158799	rs2158799	5	2	1.06008e-25	6.44895e-09	3.32895e-20	2.52041e-05	0.999975	1	rs2158799	1	1	7:26165817_28781306	7:27731244_29351311	0.0454159	0.00456033	-0.0290903	0.00408826	0.0454159	0.00456033	-0.0290903	0.00408826
ENSG00000106049	ENSG00000159556	HIBADH	ISL2	2251	rs2158799	rs2158799	5	2	6.51268e-21	0.000396197	6.64972e-20	0.00205023	0.997554	1	rs2158799	0.999995	1	7:26165817_28781306	7:28175550_29284323	0.0454159	0.00456033	0.0308704	0.0059903	0.0454159	0.00456033	0.0308704	0.0059903
ENSG00000106049	ENSG00000160883	HIBADH	HK3	3518	rs2158799	rs2158799	5	2	4.09719e-26	2.49251e-09	3.35535e-20	4.1299e-05	0.999959	1	rs2158799	1	1	7:26165817_28781306	7:27731244_29184151	0.0454159	0.00456033	-0.0215411	0.00300813	0.0454159	0.00456033	-0.0215411	0.00300813
ENSG00000106049	ENSG00000162551	HIBADH	ALPL	3497	rs2158799	rs2158799	5	2	6.7288e-22	4.09344e-05	4.68415e-20	0.000851373	0.999108	1	rs2158799	0.999999	1	7:26165817_28781306	7:27737668_29326910	0.0454159	0.00456033	-0.023382	0.00417122	0.0454159	0.00456033	-0.023382	0.00417122
ENSG00000106049	ENSG00000163219	HIBADH	ARHGAP25	3500	rs2158799	rs2158799	5	2	1.60944e-24	9.79095e-08	3.32734e-20	2.42232e-05	0.999976	1	rs2158799	1	1	7:26165817_28781306	7:27737668_29351311	0.0454159	0.00456033	0.0185384	0.00280047	0.0454159	0.00456033	0.0185384	0.00280047
ENSG00000106049	ENSG00000165801	HIBADH	ARHGEF40	3439	rs2158799	rs2158799	5	1	7.77121e-25	4.72759e-08	3.49751e-20	0.000127956	0.999872	1	rs2158799	1	1	7:26165817_28781306	7:27737668_28766878	0.0454159	0.00456033	-0.0307692	0.00438723	0.0454159	0.00456033	-0.0307692	0.00438723
ENSG00000106049	ENSG00000169429	HIBADH	CXCL8	3925	rs2158799	rs2158799	5	2	1.72842e-24	1.05148e-07	1.20634e-19	0.00534944	0.99465	1	rs2158799	1	1	7:26165817_28781306	7:27616231_29349680	0.0454159	0.00456033	0.037521	0.00534577	0.0454159	0.00456033	0.037521	0.00534577
ENSG00000106049	ENSG00000169826	HIBADH	CSGALNACT2	3395	rs2158799	rs2158799	5	2	2.9566e-22	1.79864e-05	3.88447e-20	0.000363868	0.999618	1	rs2158799	1	1	7:26165817_28781306	7:27737668_29237500	0.0454159	0.00456033	-0.0181391	0.00315944	0.0454159	0.00456033	-0.0181391	0.00315944
ENSG00000106049	ENSG00000169891	HIBADH	REPS2	3518	rs2158799	rs2158799	5	2	2.10567e-23	1.28098e-06	3.35526e-20	4.12486e-05	0.999957	1	rs2158799	1	1	7:26165817_28781306	7:27731244_29349680	0.0454159	0.00456033	-0.0183609	0.00294668	0.0454159	0.00456033	-0.0183609	0.00294668
ENSG00000106049	ENSG00000174132	HIBADH	FAM174A	3500	rs2158799	rs2158799	5	2	1.31668e-22	8.00999e-06	3.49254e-20	0.000124941	0.999867	1	rs2158799	1	1	7:26165817_28781306	7:27737668_29184879	0.0454159	0.00456033	0.0277013	0.0047001	0.0454159	0.00456033	0.0277013	0.0047001
ENSG00000106049	ENSG00000176845	HIBADH	METRNL	3456	rs2158799	rs2158799	5	1	3.99805e-25	2.4322e-08	4.38807e-20	0.000670812	0.999329	1	rs2158799	1	1	7:26165817_28781306	7:27731244_28766878	0.0454159	0.00456033	-0.0291327	0.00429852	0.0454159	0.00456033	-0.0291327	0.00429852
ENSG00000106049	ENSG00000177125	HIBADH	ZBTB34	3500	rs2158799	rs2158799	5	2	2.10049e-23	1.27783e-06	3.30277e-20	9.25366e-06	0.999989	1	rs2158799	1	1	7:26165817_28781306	7:27737668_29184151	0.0454159	0.00456033	0.0155389	0.00250159	0.0454159	0.00456033	0.0155389	0.00250159
ENSG00000106049	ENSG00000181631	HIBADH	P2RY13	3518	rs2158799	rs2158799	5	2	1.2531e-27	7.62317e-11	3.38474e-20	5.92141e-05	0.999941	1	rs2158799	1	1	7:26165817_28781306	7:27731244_29339879	0.0454159	0.00456033	0.025334	0.00329489	0.0454159	0.00456033	0.025334	0.00329489
ENSG00000106049	ENSG00000182287	HIBADH	AP1S2	3368	rs2158799	rs2158799	5	1	1.66634e-23	1.01372e-06	3.43338e-20	8.88665e-05	0.99991	1	rs2158799	1	1	7:26165817_28781306	7:27731244_28737485	0.0454159	0.00456033	0.0185602	0.00285311	0.0454159	0.00456033	0.0185602	0.00285311
ENSG00000106049	ENSG00000182389	HIBADH	CACNB4	3526	rs2158799	rs2158799	5	2	1.58936e-32	9.66884e-16	3.35021e-20	3.81643e-05	0.999962	1	rs2158799	1	1	7:26165817_28781306	7:27728387_29339879	0.0454159	0.00456033	0.0531124	0.00586267	0.0454159	0.00456033	0.0531124	0.00586267
ENSG00000106049	ENSG00000184232	HIBADH	OAF	3425	rs2158799	rs2158799	5	1	1.53569e-24	9.34235e-08	4.8219e-20	0.000935262	0.999065	1	rs2158799	0.999982	1	7:26165817_28781306	7:27737668_28762086	0.0454159	0.00456033	-0.0261164	0.00396741	0.0454159	0.00456033	-0.0261164	0.00396741
ENSG00000106049	ENSG00000185215	HIBADH	TNFAIP2	3518	rs2158799	rs2158799	5	2	2.37902e-23	1.44727e-06	3.46406e-20	0.000107567	0.999891	1	rs2158799	1	1	7:26165817_28781306	7:27731244_29349680	0.0454159	0.00456033	0.0193848	0.00308833	0.0454159	0.00456033	0.0193848	0.00308833
ENSG00000106049	ENSG00000186047	HIBADH	DLEU7	3349	rs2158799	rs2158799	5	1	2.87105e-22	1.74659e-05	1.63e-19	0.00793194	0.992051	1	rs2158799	0.999982	1	7:26165817_28781306	7:27737668_28737485	0.0454159	0.00456033	0.0339725	0.00596715	0.0454159	0.00456033	0.0339725	0.00596715
ENSG00000106049	ENSG00000188897	HIBADH		3442	rs2158799	rs2158799	5	2	4.32747e-23	2.6326e-06	3.36068e-20	4.45508e-05	0.999953	1	rs2158799	1	1	7:26165817_28781306	7:27737668_29339555	0.0454159	0.00456033	0.0279099	0.00454349	0.0454159	0.00456033	0.0279099	0.00454349
ENSG00000106049	ENSG00000197712	HIBADH	FAM114A1	3254	rs2158799	rs2158799	5	1	6.88504e-23	4.18849e-06	3.41046e-20	7.49028e-05	0.999921	1	rs2158799	1	1	7:26165817_28781306	7:27737668_28737485	0.0454159	0.00456033	0.0466152	0.00784344	0.0454159	0.00456033	0.0466152	0.00784344
ENSG00000106049	ENSG00000198734	HIBADH	F5	3518	rs2158799	rs2158799	5	2	8.95603e-29	5.44837e-12	3.31577e-20	1.71743e-05	0.999983	1	rs2158799	1	1	7:26165817_28781306	7:27731244_29284323	0.0454159	0.00456033	-0.0339247	0.00423808	0.0454159	0.00456033	-0.0339247	0.00423808
ENSG00000106049	ENSG00000203804	HIBADH	ADAMTSL4-AS1	3504	rs2158799	rs2158799	5	1	7.73552e-32	4.70588e-15	3.28832e-20	4.38786e-07	1	1	rs2158799	1	1	7:26165817_28781306	7:27728387_29225039	0.0454159	0.00456033	0.0415277	0.00469507	0.0454159	0.00456033	0.0415277	0.00469507
ENSG00000106049	ENSG00000204304	HIBADH	PBX2	2194	rs2158799	rs2158799	5	2	1.98046e-21	0.000120481	3.56795e-20	0.000171133	0.999708	1	rs2158799	1	1	7:26165817_28781306	7:28180820_29184151	0.0454159	0.00456033	0.0166527	0.00310073	0.0454159	0.00456033	0.0166527	0.00310073
ENSG00000106049	ENSG00000229314	HIBADH	ORM1	2197	rs2158799	rs2158799	5	2	1.86202e-21	0.000113275	3.59324e-20	0.000186535	0.9997	1	rs2158799	1	1	7:26165817_28781306	7:28185640_29184151	0.0454159	0.00456033	-0.0393613	0.00727999	0.0454159	0.00456033	-0.0393613	0.00727999
ENSG00000106049	ENSG00000237781	HIBADH	ADAMTSL4-AS2	3391	rs2158799	rs2158799	5	1	7.96305e-28	4.8443e-11	3.34115e-20	3.26454e-05	0.999967	1	rs2158799	1	1	7:26165817_28781306	7:27731244_29184151	0.0454159	0.00456033	0.052156	0.00678196	0.0454159	0.00456033	0.052156	0.00678196
ENSG00000106049	ENSG00000242110	HIBADH	AMACR	3329	rs2158799	rs2158799	5	1	1.66267e-22	1.01148e-05	3.75386e-20	0.000284237	0.999706	1	rs2158799	1	1	7:26165817_28781306	7:27737668_28737485	0.0454159	0.00456033	0.038807	0.00670483	0.0454159	0.00456033	0.038807	0.00670483
ENSG00000106049	ENSG00000254789	HIBADH		3382	rs2158799	rs2158799	5	2	7.26422e-26	4.41917e-09	3.42396e-20	8.3119e-05	0.999917	1	rs2158799	1	1	7:26165817_28781306	7:27731244_29185306	0.0454159	0.00456033	-0.0565719	0.0079319	0.0454159	0.00456033	-0.0565719	0.0079319
ENSG00000106052	ENSG00000000938	TAX1BP1	FGR	3816	rs56388170	rs56388170	2	1	7.85092e-27	1.3364e-23	1.21835e-06	7.40502e-05	0.999925	1	rs56388170	1	1	7:26852046_29184151	7:28175550_29344938	0.017456	0.00298414	0.0377114	0.00348442	0.017456	0.00298414	0.0377114	0.00348442
ENSG00000106052	ENSG00000005007	TAX1BP1	UPF1	3816	rs56388170	rs56388170	2	1	4.83101e-13	8.22343e-10	1.24792e-06	0.000124484	0.999874	1	rs56388170	0.999999	1	7:26852046_29184151	7:28175550_29184879	0.017456	0.00298414	0.0212036	0.00291082	0.017456	0.00298414	0.0212036	0.00291082
ENSG00000106052	ENSG00000005302	TAX1BP1	MSL3	5082	rs2158799	rs2158799	3	2	1.78999e-14	3.20382e-12	1.65185e-05	0.000958511	0.999025	1	rs2158799	0.999992	1	7:26852046_29184151	7:27731244_29349680	0.0181282	0.00281421	-0.0282509	0.00345104	0.0181282	0.00281421	-0.0282509	0.00345104
ENSG00000106052	ENSG00000005302	TAX1BP1	MSL3	5082	rs56388170	rs56388170	2	1	4.05583e-16	6.90428e-13	1.20056e-06	4.38145e-05	0.999955	1	rs56388170	0.999996	1	7:26852046_29184151	7:27731244_29349680	0.017456	0.00298414	-0.0469049	0.00362827	0.017456	0.00298414	-0.0469049	0.00362827
ENSG00000106052	ENSG00000005893	TAX1BP1	LAMP2	3816	rs56388170	rs56388170	2	1	2.53621e-20	4.31719e-17	1.20032e-06	4.32941e-05	0.999956	1	rs56388170	1	1	7:26852046_29184151	7:28175550_29338502	0.017456	0.00298414	0.0216793	0.00232615	0.017456	0.00298414	0.0216793	0.00232615
ENSG00000106052	ENSG00000008083	TAX1BP1	JARID2	3816	rs56388170	rs56388170	2	1	4.30651e-24	7.33062e-21	1.20032e-06	4.3294e-05	0.999956	1	rs56388170	1	1	7:26852046_29184151	7:28175550_29254613	0.017456	0.00298414	0.0412115	0.00401477	0.017456	0.00298414	0.0412115	0.00401477
ENSG00000106052	ENSG00000008294	TAX1BP1	SPAG9	3816	rs56388170	rs56388170	2	1	5.81152e-43	9.89248e-40	1.20032e-06	4.32895e-05	0.999956	1	rs56388170	1	1	7:26852046_29184151	7:28175550_29344938	0.017456	0.00298414	0.033835	0.00243402	0.017456	0.00298414	0.033835	0.00243402
ENSG00000106052	ENSG00000008438	TAX1BP1	PGLYRP1	5014	rs56388170	rs56388170	2	1	3.29864e-71	5.61531e-68	1.20032e-06	4.33958e-05	0.999955	1	rs56388170	1	1	7:26852046_29184151	7:27756623_29351311	0.017456	0.00298414	-0.0832588	0.00462831	0.017456	0.00298414	-0.0832588	0.00462831
ENSG00000106052	ENSG00000008513	TAX1BP1	ST3GAL1	3816	rs56388170	rs56388170	2	1	8.45987e-21	1.44006e-17	1.20152e-06	4.53526e-05	0.999953	1	rs56388170	0.999985	1	7:26852046_29184151	7:28175550_29184879	0.017456	0.00298414	-0.0416306	0.00440824	0.017456	0.00298414	-0.0416306	0.00440824
ENSG00000106052	ENSG00000010270	TAX1BP1	STARD3NL	5064	rs2158799	rs2158799	3	2	2.01197e-09	3.60111e-07	1.71735e-05	0.00107598	0.998906	1	rs2158799	0.999455	1	7:26852046_29184151	7:27737668_29184879	0.0181282	0.00281421	0.0279244	0.00430467	0.0181282	0.00281421	0.0279244	0.00430467
ENSG00000106052	ENSG00000010270	TAX1BP1	STARD3NL	5064	rs56388170	rs56388170	2	1	1.37867e-23	2.34692e-20	1.20032e-06	4.33984e-05	0.999955	1	rs56388170	1	1	7:26852046_29184151	7:27737668_29184879	0.017456	0.00298414	0.0461253	0.00454593	0.017456	0.00298414	0.0461253	0.00454593
ENSG00000106052	ENSG00000010361	TAX1BP1	FUZ	3800	rs56388170	rs56388170	2	1	1.28382e-08	2.18535e-05	1.25547e-06	0.000137406	0.999839	1	rs56388170	0.999576	1	7:26852046_29184151	7:28185640_29184151	0.017456	0.00298414	0.0284884	0.00500595	0.017456	0.00298414	0.0284884	0.00500595
ENSG00000106052	ENSG00000010818	TAX1BP1	HIVEP2	3816	rs56388170	rs56388170	2	1	3.0457e-22	5.18445e-19	1.20032e-06	4.32898e-05	0.999956	1	rs56388170	1	1	7:26852046_29184151	7:28175550_29234076	0.017456	0.00298414	0.0324489	0.00330761	0.017456	0.00298414	0.0324489	0.00330761
ENSG00000106052	ENSG00000011422	TAX1BP1	PLAUR	3816	rs56388170	rs56388170	2	1	6.07739e-28	1.03451e-24	1.20032e-06	4.32922e-05	0.999956	1	rs56388170	1	1	7:26852046_29184151	7:28175550_29349680	0.017456	0.00298414	-0.0381652	0.00345115	0.017456	0.00298414	-0.0381652	0.00345115
ENSG00000106052	ENSG00000012232	TAX1BP1	EXTL3	5064	rs56388170	rs56388170	2	1	8.40098e-126	1.43011e-122	1.20032e-06	4.33984e-05	0.999955	1	rs56388170	1	1	7:26852046_29184151	7:27737668_29358059	0.017456	0.00298414	-0.0837537	0.00337283	0.017456	0.00298414	-0.0837537	0.00337283
ENSG00000106052	ENSG00000012779	TAX1BP1	ALOX5	3803	rs56388170	rs56388170	2	1	5.11338e-42	8.70408e-39	1.20032e-06	4.32884e-05	0.999956	1	rs56388170	1	1	7:26852046_29184151	7:28175550_29349680	0.017456	0.00298414	-0.0372122	0.00271468	0.017456	0.00298414	-0.0372122	0.00271468
ENSG00000106052	ENSG00000023902	TAX1BP1	PLEKHO1	3816	rs56388170	rs56388170	2	1	4.91565e-26	8.36752e-23	1.20042e-06	4.34759e-05	0.999955	1	rs56388170	0.999998	1	7:26852046_29184151	7:28175550_29284323	0.017456	0.00298414	0.0361802	0.00336994	0.017456	0.00298414	0.0361802	0.00336994
ENSG00000106052	ENSG00000024048	TAX1BP1	UBR2	3712	rs56388170	rs56388170	2	1	1.75916e-20	2.99446e-17	1.20036e-06	4.33653e-05	0.999955	1	rs56388170	1	1	7:26852046_29184151	7:28175550_29193829	0.017456	0.00298414	0.0278723	0.0029694	0.017456	0.00298414	0.0278723	0.0029694
ENSG00000106052	ENSG00000025293	TAX1BP1	PHF20	3712	rs56388170	rs56388170	2	1	1.36515e-17	2.32378e-14	1.20034e-06	4.33286e-05	0.999955	1	rs56388170	1	1	7:26852046_29184151	7:28175550_29184151	0.017456	0.00298414	0.0366986	0.00424762	0.017456	0.00298414	0.0366986	0.00424762
ENSG00000106052	ENSG00000026025	TAX1BP1	VIM	3640	rs56388170	rs56388170	2	1	1.90445e-08	3.24178e-05	1.29623e-06	0.00020693	0.999759	1	rs56388170	0.998516	1	7:26852046_29184151	7:28185895_29184151	0.017456	0.00298414	-0.0266081	0.004768	0.017456	0.00298414	-0.0266081	0.004768
ENSG00000106052	ENSG00000026103	TAX1BP1	FAS	3807	rs56388170	rs56388170	2	1	4.9032e-22	8.34633e-19	1.20032e-06	4.32892e-05	0.999956	1	rs56388170	1	1	7:26852046_29184151	7:28175550_29184879	0.017456	0.00298414	0.0417084	0.00428324	0.017456	0.00298414	0.0417084	0.00428324
ENSG00000106052	ENSG00000027697	TAX1BP1	IFNGR1	3800	rs56388170	rs56388170	2	1	1.97671e-09	3.36479e-06	1.21627e-06	7.05049e-05	0.999925	1	rs56388170	0.999837	1	7:26852046_29184151	7:28185640_29184151	0.017456	0.00298414	0.0171457	0.00286786	0.017456	0.00298414	0.0171457	0.00286786
ENSG00000106052	ENSG00000038219	TAX1BP1	BOD1L1	3813	rs56388170	rs56388170	2	1	3.40761e-13	5.80051e-10	1.29776e-06	0.000209503	0.999789	1	rs56388170	0.999646	1	7:26852046_29184151	7:28176577_29184151	0.017456	0.00298414	0.0201336	0.00275041	0.017456	0.00298414	0.0201336	0.00275041
ENSG00000106052	ENSG00000043462	TAX1BP1	LCP2	3808	rs56388170	rs56388170	2	1	9.77551e-11	1.66401e-07	1.90714e-06	0.00124887	0.998749	1	rs56388170	0.987172	1	7:26852046_29184151	7:28180820_29184151	0.017456	0.00298414	0.0242877	0.003745	0.017456	0.00298414	0.0242877	0.003745
ENSG00000106052	ENSG00000044446	TAX1BP1	PHKA2	3800	rs56388170	rs56388170	2	1	2.75677e-10	4.69263e-07	1.21075e-06	6.10883e-05	0.999937	1	rs56388170	0.999978	1	7:26852046_29184151	7:28185640_29184151	0.017456	0.00298414	-0.0243427	0.00385553	0.017456	0.00298414	-0.0243427	0.00385553
ENSG00000106052	ENSG00000047410	TAX1BP1	TPR	3708	rs56388170	rs56388170	2	1	4.85734e-13	8.26822e-10	1.20038e-06	4.33938e-05	0.999955	1	rs56388170	1	1	7:26852046_29184151	7:28177188_29184151	0.017456	0.00298414	0.0267407	0.00367915	0.017456	0.00298414	0.0267407	0.00367915
ENSG00000106052	ENSG00000047644	TAX1BP1	WWC3	3816	rs56388170	rs56388170	2	1	2.07222e-41	3.52738e-38	1.20032e-06	4.32895e-05	0.999956	1	rs56388170	1	1	7:26852046_29184151	7:28175550_29349680	0.017456	0.00298414	0.0484023	0.00350911	0.017456	0.00298414	0.0484023	0.00350911
ENSG00000106052	ENSG00000048392	TAX1BP1	RRM2B	3816	rs56388170	rs56388170	2	1	4.00111e-36	6.81078e-33	1.20032e-06	4.32895e-05	0.999956	1	rs56388170	1	1	7:26852046_29184151	7:28175550_29254846	0.017456	0.00298414	0.0319557	0.00252968	0.017456	0.00298414	0.0319557	0.00252968
ENSG00000106052	ENSG00000051009	TAX1BP1	FHIP1B	3800	rs56388170	rs56388170	2	1	1.61074e-08	2.74183e-05	1.22286e-06	8.17995e-05	0.99989	1	rs56388170	0.999697	1	7:26852046_29184151	7:28185640_29184151	0.017456	0.00298414	-0.0221599	0.00394887	0.017456	0.00298414	-0.0221599	0.00394887
ENSG00000106052	ENSG00000054523	TAX1BP1	KIF1B	3813	rs56388170	rs56388170	2	1	1.88894e-15	3.21539e-12	2.25261e-06	0.00183812	0.99816	1	rs56388170	0.980884	1	7:26852046_29184151	7:28176577_29234076	0.017456	0.00298414	-0.0341394	0.0042456	0.017456	0.00298414	-0.0341394	0.0042456
ENSG00000106052	ENSG00000054611	TAX1BP1	TBC1D22A	3794	rs56388170	rs56388170	2	1	2.396e-12	4.07852e-09	3.62909e-06	0.00418588	0.99581	1	rs56388170	0.999896	1	7:26852046_29184151	7:28175550_29184879	0.017456	0.00298414	0.0273603	0.00388633	0.017456	0.00298414	0.0273603	0.00388633
ENSG00000106052	ENSG00000054654	TAX1BP1	SYNE2	5064	rs56388170	rs56388170	2	1	1.70139e-56	2.89629e-53	1.20032e-06	4.33984e-05	0.999955	1	rs56388170	1	1	7:26852046_29184151	7:27737668_29339879	0.017456	0.00298414	-0.0616344	0.00385833	0.017456	0.00298414	-0.0616344	0.00385833
ENSG00000106052	ENSG00000057657	TAX1BP1	PRDM1	3800	rs56388170	rs56388170	2	1	1.23505e-11	2.10232e-08	1.20036e-06	4.33703e-05	0.999955	1	rs56388170	1	1	7:26852046_29184151	7:28185640_29184151	0.017456	0.00298414	0.0294147	0.00433224	0.017456	0.00298414	0.0294147	0.00433224
ENSG00000106052	ENSG00000057704	TAX1BP1	TMCC3	3813	rs56388170	rs56388170	2	1	5.29604e-12	9.01502e-09	2.33987e-06	0.00198695	0.998011	1	rs56388170	0.999922	1	7:26852046_29184151	7:28176577_29184879	0.017456	0.00298414	-0.0242179	0.00349741	0.017456	0.00298414	-0.0242179	0.00349741
ENSG00000106052	ENSG00000058091	TAX1BP1	CDK14	3816	rs56388170	rs56388170	2	1	3.22703e-20	5.49312e-17	1.20089e-06	4.42656e-05	0.999955	1	rs56388170	1	1	7:26852046_29184151	7:28175550_29184879	0.017456	0.00298414	-0.0429776	0.0046244	0.017456	0.00298414	-0.0429776	0.0046244
ENSG00000106052	ENSG00000060558	TAX1BP1	GNA15	3816	rs56388170	rs56388170	2	1	9.66101e-10	1.64452e-06	1.359e-06	0.00031395	0.999683	1	rs56388170	0.998823	1	7:26852046_29184151	7:28175550_29184151	0.017456	0.00298414	0.0210185	0.00344212	0.017456	0.00298414	0.0210185	0.00344212
ENSG00000106052	ENSG00000060971	TAX1BP1	ACAA1	3712	rs56388170	rs56388170	2	1	9.74219e-22	1.65833e-18	1.20692e-06	5.45459e-05	0.999944	1	rs56388170	0.999881	1	7:26852046_29184151	7:28175550_29184879	0.017456	0.00298414	-0.0349295	0.00360924	0.017456	0.00298414	-0.0349295	0.00360924
ENSG00000106052	ENSG00000060982	TAX1BP1	BCAT1	3816	rs56388170	rs56388170	2	1	5.31159e-18	9.04149e-15	1.2005e-06	4.35975e-05	0.999955	1	rs56388170	0.999998	1	7:26852046_29184151	7:28175550_29234076	0.017456	0.00298414	-0.0596171	0.0061963	0.017456	0.00298414	-0.0596171	0.0061963
ENSG00000106052	ENSG00000061273	TAX1BP1	HDAC7	3816	rs56388170	rs56388170	2	1	1.37105e-39	2.33383e-36	1.20032e-06	4.32895e-05	0.999956	1	rs56388170	1	1	7:26852046_29184151	7:28175550_29339555	0.017456	0.00298414	0.0522275	0.00396599	0.017456	0.00298414	0.0522275	0.00396599
ENSG00000106052	ENSG00000062282	TAX1BP1	DGAT2	3812	rs56388170	rs56388170	2	1	2.32312e-10	3.95446e-07	1.26892e-06	0.00016031	0.999838	1	rs56388170	0.999999	1	7:26852046_29184151	7:28177188_29184879	0.017456	0.00298414	-0.0188185	0.00296862	0.017456	0.00298414	-0.0188185	0.00296862
ENSG00000106052	ENSG00000064763	TAX1BP1	FAR2	3806	rs56388170	rs56388170	2	1	1.46229e-16	2.48914e-13	1.20075e-06	4.40239e-05	0.999955	1	rs56388170	0.999992	1	7:26852046_29184151	7:28176577_29184151	0.017456	0.00298414	0.0424934	0.00507661	0.017456	0.00298414	0.0424934	0.00507661
ENSG00000106052	ENSG00000065243	TAX1BP1	PKN2	3813	rs56388170	rs56388170	2	1	5.20809e-20	8.86531e-17	1.20034e-06	4.3323e-05	0.999955	1	rs56388170	1	1	7:26852046_29184151	7:28176577_29338502	0.017456	0.00298414	0.0215399	0.0023308	0.017456	0.00298414	0.0215399	0.0023308
ENSG00000106052	ENSG00000065526	TAX1BP1	SPEN	3812	rs56388170	rs56388170	2	1	1.32112e-08	2.24884e-05	2.06013e-06	0.00150987	0.998466	1	rs56388170	0.999825	1	7:26852046_29184151	7:28177188_29184151	0.017456	0.00298414	0.0172777	0.00305436	0.017456	0.00298414	0.0172777	0.00305436
ENSG00000106052	ENSG00000065613	TAX1BP1	SLK	3816	rs56388170	rs56388170	2	1	5.93732e-24	1.01066e-20	1.20032e-06	4.329e-05	0.999956	1	rs56388170	1	1	7:26852046_29184151	7:28175550_29250537	0.017456	0.00298414	0.0328901	0.00322449	0.017456	0.00298414	0.0328901	0.00322449
ENSG00000106052	ENSG00000065882	TAX1BP1	TBC1D1	3798	rs56388170	rs56388170	2	1	1.05364e-11	1.79353e-08	1.20059e-06	4.37506e-05	0.999955	1	rs56388170	0.999997	1	7:26852046_29184151	7:28185640_29274814	0.017456	0.00298414	-0.0308247	0.00442236	0.017456	0.00298414	-0.0308247	0.00442236
ENSG00000106052	ENSG00000067182	TAX1BP1	TNFRSF1A	3816	rs56388170	rs56388170	2	1	1.14061e-26	1.94158e-23	1.20032e-06	4.32896e-05	0.999956	1	rs56388170	1	1	7:26852046_29184151	7:28175550_29349680	0.017456	0.00298414	0.0280745	0.00260238	0.017456	0.00298414	0.0280745	0.00260238
ENSG00000106052	ENSG00000068001	TAX1BP1	HYAL2	3800	rs56388170	rs56388170	2	1	6.0799e-09	1.03493e-05	1.20734e-06	5.52845e-05	0.999933	1	rs56388170	0.999979	1	7:26852046_29184151	7:28185640_29184151	0.017456	0.00298414	0.0307954	0.00531666	0.017456	0.00298414	0.0307954	0.00531666
ENSG00000106052	ENSG00000069943	TAX1BP1	PIGB	5090	rs2158799	rs2158799	3	2	5.48482e-11	9.81703e-09	1.65961e-05	0.000972433	0.999011	1	rs2158799	0.999989	1	7:26852046_29184151	7:27728387_29320951	0.0181282	0.00281421	0.0333148	0.00473345	0.0181282	0.00281421	0.0333148	0.00473345
ENSG00000106052	ENSG00000069943	TAX1BP1	PIGB	5090	rs56388170	rs56388170	2	1	4.14273e-29	7.05222e-26	1.20032e-06	4.33995e-05	0.999955	1	rs56388170	1	1	7:26852046_29184151	7:27728387_29320951	0.017456	0.00298414	0.056622	0.00497148	0.017456	0.00298414	0.056622	0.00497148
ENSG00000106052	ENSG00000070413	TAX1BP1	DGCR2	3816	rs56388170	rs56388170	2	1	2.79545e-18	4.75847e-15	1.20036e-06	4.33607e-05	0.999955	1	rs56388170	1	1	7:26852046_29184151	7:28175550_29349680	0.017456	0.00298414	-0.0274376	0.00307089	0.017456	0.00298414	-0.0274376	0.00307089
ENSG00000106052	ENSG00000070501	TAX1BP1	POLB	3816	rs56388170	rs56388170	2	1	8.7934e-16	1.49683e-12	1.20095e-06	4.43713e-05	0.999954	1	rs56388170	1	1	7:26852046_29184151	7:28175550_29184879	0.017456	0.00298414	0.0335513	0.00413297	0.017456	0.00298414	0.0335513	0.00413297
ENSG00000106052	ENSG00000070610	TAX1BP1	GBA2	3800	rs56388170	rs56388170	2	1	9.54064e-09	1.62403e-05	1.20994e-06	5.97358e-05	0.999923	1	rs56388170	0.999989	1	7:26852046_29184151	7:28185640_29184151	0.017456	0.00298414	0.0231913	0.00406347	0.017456	0.00298414	0.0231913	0.00406347
ENSG00000106052	ENSG00000071054	TAX1BP1	MAP4K4	3813	rs56388170	rs56388170	2	1	3.54384e-12	6.0324e-09	1.27596e-06	0.000172313	0.999826	1	rs56388170	0.99979	1	7:26852046_29184151	7:28176577_29184151	0.017456	0.00298414	-0.0238326	0.0034842	0.017456	0.00298414	-0.0238326	0.0034842
ENSG00000106052	ENSG00000071537	TAX1BP1	SEL1L	5064	rs2158799	rs2158799	3	2	3.94135e-08	7.0544e-06	1.8649e-05	0.00134061	0.998634	1	rs2158799	0.998172	1	7:26852046_29184151	7:27737668_29260282	0.0181282	0.00281421	0.015249	0.00254086	0.0181282	0.00281421	0.015249	0.00254086
ENSG00000106052	ENSG00000071537	TAX1BP1	SEL1L	5064	rs56388170	rs56388170	2	1	8.87662e-30	1.51108e-26	1.20032e-06	4.33984e-05	0.999955	1	rs56388170	1	1	7:26852046_29184151	7:27737668_29260282	0.017456	0.00298414	0.0306901	0.0026756	0.017456	0.00298414	0.0306901	0.0026756
ENSG00000106052	ENSG00000073150	TAX1BP1	PANX2	5090	rs2158799	rs2158799	3	2	7.58324e-17	1.35729e-14	1.65256e-05	0.000959798	0.999024	1	rs2158799	0.999789	1	7:26852046_29184151	7:27728387_29185306	0.0181282	0.00281421	-0.0303808	0.00344357	0.0181282	0.00281421	-0.0303808	0.00344357
ENSG00000106052	ENSG00000073150	TAX1BP1	PANX2	5090	rs56388170	rs56388170	2	1	9.7312e-19	1.65655e-15	1.20047e-06	4.36705e-05	0.999955	1	rs56388170	0.999997	1	7:26852046_29184151	7:27728387_29185306	0.017456	0.00298414	-0.0326229	0.00364448	0.017456	0.00298414	-0.0326229	0.00364448
ENSG00000106052	ENSG00000073737	TAX1BP1	DHRS9	5090	rs2158799	rs2158799	3	1	4.72215e-16	8.45196e-14	1.65379e-05	0.000962001	0.999021	1	rs2158799	0.999953	1	7:26852046_29184151	7:27728387_29184151	0.0181282	0.00281421	0.0447414	0.00523498	0.0181282	0.00281421	0.0447414	0.00523498
ENSG00000106052	ENSG00000073737	TAX1BP1	DHRS9	5090	rs56388170	rs56388170	2	2	1.37501e-09	2.34069e-06	1.27305e-06	0.000167461	0.999829	1	rs56388170	0.998885	1	7:26852046_29184151	7:27728387_29184151	0.017456	0.00298414	0.0333322	0.00544278	0.017456	0.00298414	0.0333322	0.00544278
ENSG00000106052	ENSG00000073921	TAX1BP1	PICALM	3816	rs56388170	rs56388170	2	1	5.31326e-22	9.04433e-19	1.20033e-06	4.33118e-05	0.999955	1	rs56388170	1	1	7:26852046_29184151	7:28175550_29233896	0.017456	0.00298414	0.025167	0.00258012	0.017456	0.00298414	0.025167	0.00258012
ENSG00000106052	ENSG00000075151	TAX1BP1	EIF4G3	3812	rs56388170	rs56388170	2	1	2.14415e-12	3.64982e-09	1.20068e-06	4.39188e-05	0.999955	1	rs56388170	1	1	7:26852046_29184151	7:28177188_29184151	0.017456	0.00298414	-0.0256941	0.00362928	0.017456	0.00298414	-0.0256941	0.00362928
ENSG00000106052	ENSG00000075399	TAX1BP1	VPS9D1	3816	rs56388170	rs56388170	2	1	2.02633e-15	3.44926e-12	1.67113e-06	0.00084632	0.999152	1	rs56388170	0.991649	1	7:26852046_29184151	7:28175550_29184151	0.017456	0.00298414	-0.030101	0.00374011	0.017456	0.00298414	-0.030101	0.00374011
ENSG00000106052	ENSG00000075420	TAX1BP1	FNDC3B	3785	rs56388170	rs56388170	2	1	1.32413e-17	2.25396e-14	1.20032e-06	4.32899e-05	0.999956	1	rs56388170	1	1	7:26852046_29184151	7:28175550_29184879	0.017456	0.00298414	0.0294922	0.0034241	0.017456	0.00298414	0.0294922	0.0034241
ENSG00000106052	ENSG00000076108	TAX1BP1	BAZ2A	3804	rs56388170	rs56388170	2	1	1.16817e-12	1.98847e-09	1.20315e-06	4.81179e-05	0.999951	1	rs56388170	1	1	7:26852046_29184151	7:28176577_29184879	0.017456	0.00298414	0.0204325	0.00286008	0.017456	0.00298414	0.0204325	0.00286008
ENSG00000106052	ENSG00000077044	TAX1BP1	DGKD	3756	rs56388170	rs56388170	2	1	1.93236e-11	3.2893e-08	1.20192e-06	4.60218e-05	0.999953	1	rs56388170	0.999992	1	7:26852046_29184151	7:28185475_29184151	0.017456	0.00298414	-0.0267914	0.00398029	0.017456	0.00298414	-0.0267914	0.00398029
ENSG00000106052	ENSG00000077150	TAX1BP1	NFKB2	3816	rs56388170	rs56388170	2	1	5.4041e-39	9.19896e-36	1.20032e-06	4.32895e-05	0.999956	1	rs56388170	1	1	7:26852046_29184151	7:28175550_29339555	0.017456	0.00298414	0.0546313	0.00413606	0.017456	0.00298414	0.0546313	0.00413606
ENSG00000106052	ENSG00000077238	TAX1BP1	IL4R	5064	rs56388170	rs56388170	2	1	7.59636e-36	1.29314e-32	1.20032e-06	4.33984e-05	0.999955	1	rs56388170	1	1	7:26852046_29184151	7:27737668_29343341	0.017456	0.00298414	-0.0612358	0.00478834	0.017456	0.00298414	-0.0612358	0.00478834
ENSG00000106052	ENSG00000077984	TAX1BP1	CST7	3813	rs56388170	rs56388170	2	1	5.08637e-15	8.65812e-12	1.31284e-06	0.000235216	0.999763	1	rs56388170	0.999999	1	7:26852046_29184151	7:28176577_29184879	0.017456	0.00298414	-0.0319364	0.00404267	0.017456	0.00298414	-0.0319364	0.00404267
ENSG00000106052	ENSG00000078589	TAX1BP1	P2RY10	3800	rs56388170	rs56388170	2	1	2.70147e-08	4.5985e-05	2.19143e-06	0.00173385	0.998218	1	rs56388170	0.999735	1	7:26852046_29184151	7:28185640_29184151	0.017456	0.00298414	0.0243488	0.00438816	0.017456	0.00298414	0.0243488	0.00438816
ENSG00000106052	ENSG00000078804	TAX1BP1	TP53INP2	5064	rs56388170	rs56388170	2	1	3.86671e-33	6.58235e-30	1.20032e-06	4.33984e-05	0.999955	1	rs56388170	1	1	7:26852046_29184151	7:27737668_29352917	0.017456	0.00298414	0.0522197	0.00426587	0.017456	0.00298414	0.0522197	0.00426587
ENSG00000106052	ENSG00000079257	TAX1BP1	LXN	3813	rs56388170	rs56388170	2	1	5.41722e-12	9.22129e-09	1.21611e-06	7.02285e-05	0.999929	1	rs56388170	1	1	7:26852046_29184151	7:28176577_29184151	0.017456	0.00298414	0.0399137	0.00570929	0.017456	0.00298414	0.0399137	0.00570929
ENSG00000106052	ENSG00000079739	TAX1BP1	PGM1	3816	rs56388170	rs56388170	2	1	6.56844e-23	1.11809e-19	1.20032e-06	4.32898e-05	0.999956	1	rs56388170	1	1	7:26852046_29184151	7:28175550_29234076	0.017456	0.00298414	-0.0468435	0.00470239	0.017456	0.00298414	-0.0468435	0.00470239
ENSG00000106052	ENSG00000079805	TAX1BP1	DNM2	3816	rs56388170	rs56388170	2	1	2.06123e-10	3.50867e-07	1.23146e-06	9.64053e-05	0.999902	1	rs56388170	0.999999	1	7:26852046_29184151	7:28175550_29184151	0.017456	0.00298414	-0.0183725	0.00289828	0.017456	0.00298414	-0.0183725	0.00289828
ENSG00000106052	ENSG00000081019	TAX1BP1	RSBN1	3800	rs56388170	rs56388170	2	1	2.66592e-08	4.53798e-05	1.21835e-06	7.41407e-05	0.999879	1	rs56388170	0.99991	1	7:26852046_29184151	7:28185640_29184151	0.017456	0.00298414	-0.0161924	0.00293437	0.017456	0.00298414	-0.0161924	0.00293437
ENSG00000106052	ENSG00000081237	TAX1BP1	PTPRC	3809	rs56388170	rs56388170	2	1	1.10011e-19	1.87263e-16	1.20144e-06	4.52149e-05	0.999954	1	rs56388170	1	1	7:26852046_29184151	7:28175550_29184879	0.017456	0.00298414	0.0211953	0.00231412	0.017456	0.00298414	0.0211953	0.00231412
ENSG00000106052	ENSG00000082996	TAX1BP1	RNF13	3816	rs56388170	rs56388170	2	1	5.66544e-49	9.64382e-46	1.20032e-06	4.32895e-05	0.999956	1	rs56388170	1	1	7:26852046_29184151	7:28175550_29345494	0.017456	0.00298414	-0.0504499	0.00326403	0.017456	0.00298414	-0.0504499	0.00326403
ENSG00000106052	ENSG00000083168	TAX1BP1	KAT6A	3816	rs56388170	rs56388170	2	1	4.21319e-21	7.17177e-18	1.20032e-06	4.32895e-05	0.999956	1	rs56388170	1	1	7:26852046_29184151	7:28175550_29184879	0.017456	0.00298414	0.0270147	0.00283909	0.017456	0.00298414	0.0270147	0.00283909
ENSG00000106052	ENSG00000083223	TAX1BP1	TUT7	3816	rs56388170	rs56388170	2	1	6.0207e-17	1.02486e-13	1.20034e-06	4.33366e-05	0.999955	1	rs56388170	1	1	7:26852046_29184151	7:28175550_29184879	0.017456	0.00298414	0.0251574	0.00303921	0.017456	0.00298414	0.0251574	0.00303921
ENSG00000106052	ENSG00000083312	TAX1BP1	TNPO1	3816	rs56388170	rs56388170	2	1	6.8165e-31	1.16032e-27	1.20032e-06	4.32897e-05	0.999956	1	rs56388170	1	1	7:26852046_29184151	7:28175550_29338502	0.017456	0.00298414	-0.0333548	0.0028455	0.017456	0.00298414	-0.0333548	0.0028455
ENSG00000106052	ENSG00000084110	TAX1BP1	HAL	3800	rs56388170	rs56388170	2	1	1.28387e-08	2.18543e-05	1.27345e-06	0.000168078	0.999809	1	rs56388170	0.999921	1	7:26852046_29184151	7:28185640_29184151	0.017456	0.00298414	0.0186179	0.00329325	0.017456	0.00298414	0.0186179	0.00329325
ENSG00000106052	ENSG00000084676	TAX1BP1	NCOA1	3807	rs56388170	rs56388170	2	1	4.33126e-35	7.37275e-32	1.20032e-06	4.32886e-05	0.999956	1	rs56388170	1	1	7:26852046_29184151	7:28175550_29344938	0.017456	0.00298414	0.0342492	0.00274701	0.017456	0.00298414	0.0342492	0.00274701
ENSG00000106052	ENSG00000085185	TAX1BP1	BCORL1	3800	rs56388170	rs56388170	2	1	2.37553e-10	4.04367e-07	1.20196e-06	4.60865e-05	0.999952	1	rs56388170	0.999976	1	7:26852046_29184151	7:28185640_29184151	0.017456	0.00298414	-0.0258699	0.00408181	0.017456	0.00298414	-0.0258699	0.00408181
ENSG00000106052	ENSG00000087266	TAX1BP1	SH3BP2	3816	rs56388170	rs56388170	2	1	1.10213e-21	1.87606e-18	1.20038e-06	4.33942e-05	0.999955	1	rs56388170	1	1	7:26852046_29184151	7:28175550_29184879	0.017456	0.00298414	0.0276112	0.00287147	0.017456	0.00298414	0.0276112	0.00287147
ENSG00000106052	ENSG00000087589	TAX1BP1	CASS4	5082	rs2158799	rs2158799	3	2	2.87603e-12	5.14767e-10	2.8467e-05	0.00310143	0.99687	1	rs2158799	0.999577	1	7:26852046_29184151	7:27731244_29351311	0.0181282	0.00281421	0.0255388	0.00340851	0.0181282	0.00281421	0.0255388	0.00340851
ENSG00000106052	ENSG00000087589	TAX1BP1	CASS4	5082	rs56388170	rs56388170	2	1	1.89622e-48	3.22796e-45	1.20032e-06	4.34025e-05	0.999955	1	rs56388170	1	1	7:26852046_29184151	7:27731244_29351311	0.017456	0.00298414	0.0542454	0.00363698	0.017456	0.00298414	0.0542454	0.00363698
ENSG00000106052	ENSG00000087903	TAX1BP1	RFX2	3800	rs56388170	rs56388170	2	1	1.65812e-08	2.82249e-05	1.30858e-06	0.000228012	0.999742	1	rs56388170	0.9993	1	7:26852046_29184151	7:28185640_29184151	0.017456	0.00298414	0.0267576	0.00477275	0.017456	0.00298414	0.0267576	0.00477275
ENSG00000106052	ENSG00000089737	TAX1BP1	DDX24	3952	rs2158799	rs2158799	3	2	1.04895e-16	1.87724e-14	1.65458e-05	0.000963047	0.99902	1	rs2158799	0.999739	1	7:26852046_29184151	7:27599076_28770991	0.0181282	0.00281421	-0.0220238	0.00308603	0.0181282	0.00281421	-0.0220238	0.00308603
ENSG00000106052	ENSG00000090316	TAX1BP1	MAEA	3816	rs56388170	rs56388170	2	1	2.04175e-24	3.47551e-21	1.20144e-06	4.52129e-05	0.999954	1	rs56388170	0.99998	1	7:26852046_29184151	7:28175550_29216813	0.017456	0.00298414	-0.035389	0.00344629	0.017456	0.00298414	-0.035389	0.00344629
ENSG00000106052	ENSG00000090339	TAX1BP1	ICAM1	3813	rs56388170	rs56388170	2	1	5.09339e-14	8.67007e-11	1.20279e-06	4.75052e-05	0.999951	1	rs56388170	0.999999	1	7:26852046_29184151	7:28176577_29184879	0.017456	0.00298414	0.0366379	0.00483501	0.017456	0.00298414	0.0366379	0.00483501
ENSG00000106052	ENSG00000091106	TAX1BP1	NLRC4	5064	rs56388170	rs56388170	2	1	3.76147e-152	6.40319e-149	1.20032e-06	4.33984e-05	0.999955	1	rs56388170	1	1	7:26852046_29184151	7:27737668_29367872	0.017456	0.00298414	-0.10306	0.0038723	0.017456	0.00298414	-0.10306	0.0038723
ENSG00000106052	ENSG00000091317	TAX1BP1	CMTM6	3800	rs56388170	rs56388170	2	1	1.70542e-08	2.903e-05	1.22612e-06	8.73622e-05	0.999882	1	rs56388170	0.999997	1	7:26852046_29184151	7:28185640_29184151	0.017456	0.00298414	0.0122941	0.00219263	0.017456	0.00298414	0.0122941	0.00219263
ENSG00000106052	ENSG00000095951	TAX1BP1	HIVEP1	3800	rs56388170	rs56388170	2	1	3.40497e-08	5.796e-05	1.21766e-06	7.29949e-05	0.999868	1	rs56388170	0.999986	1	7:26852046_29184151	7:28185640_29184151	0.017456	0.00298414	0.0213987	0.00391047	0.017456	0.00298414	0.0213987	0.00391047
ENSG00000106052	ENSG00000096063	TAX1BP1	SRPK1	5156	rs56388170	rs56388170	2	1	0	0	1.20032e-06	4.34098e-05	0.999955	1	rs56388170	1	1	7:26852046_29184151	7:27700415_29367872	0.017456	0.00298414	-0.138007	0.00372946	0.017456	0.00298414	-0.138007	0.00372946
ENSG00000106052	ENSG00000097033	TAX1BP1	SH3GLB1	3816	rs56388170	rs56388170	2	1	1.08769e-34	1.85148e-31	1.20032e-06	4.32895e-05	0.999956	1	rs56388170	1	1	7:26852046_29184151	7:28175550_29349680	0.017456	0.00298414	-0.0429467	0.00332468	0.017456	0.00298414	-0.0429467	0.00332468
ENSG00000106052	ENSG00000100034	TAX1BP1	PPM1F	3800	rs56388170	rs56388170	2	1	1.05801e-08	1.80096e-05	1.20874e-06	5.7696e-05	0.999923	1	rs56388170	0.99998	1	7:26852046_29184151	7:28185640_29184151	0.017456	0.00298414	0.02337	0.00409776	0.017456	0.00298414	0.02337	0.00409776
ENSG00000106052	ENSG00000100084	TAX1BP1	HIRA	3816	rs56388170	rs56388170	2	1	1.39196e-34	2.36941e-31	1.20032e-06	4.32895e-05	0.999956	1	rs56388170	1	1	7:26852046_29184151	7:28175550_29254613	0.017456	0.00298414	-0.05649	0.0045655	0.017456	0.00298414	-0.05649	0.0045655
ENSG00000106052	ENSG00000100266	TAX1BP1	PACSIN2	3457	rs2158799	rs2158799	3	1	1.89014e-09	3.38206e-07	1.70398e-05	0.0010511	0.998932	1	rs2158799	0.998327	1	7:26852046_29184151	7:27731244_28766878	0.0181282	0.00281421	-0.0186476	0.00284784	0.0181282	0.00281421	-0.0186476	0.00284784
ENSG00000106052	ENSG00000100307	TAX1BP1	CBX7	4539	rs2158799	rs2158799	3	2	2.28423e-28	4.08928e-26	1.65182e-05	0.000959069	0.999024	1	rs2158799	0.99999	1	7:26852046_29184151	7:27445282_28791360	0.0181282	0.00281421	-0.0344263	0.00350998	0.0181282	0.00281421	-0.0344263	0.00350998
ENSG00000106052	ENSG00000100368	TAX1BP1	CSF2RB	5082	rs2158799	rs2158799	3	2	1.60233e-11	2.86794e-09	2.58528e-05	0.00263258	0.997342	1	rs2158799	0.970027	1	7:26852046_29184151	7:27731244_29351311	0.0181282	0.00281421	0.0204221	0.00279507	0.0181282	0.00281421	0.0204221	0.00279507
ENSG00000106052	ENSG00000100368	TAX1BP1	CSF2RB	5082	rs56388170	rs56388170	2	1	3.4536e-85	5.8791e-82	1.20032e-06	4.33992e-05	0.999955	1	rs56388170	1	1	7:26852046_29184151	7:27731244_29351311	0.017456	0.00298414	0.0582834	0.0029562	0.017456	0.00298414	0.0582834	0.0029562
ENSG00000106052	ENSG00000100485	TAX1BP1	SOS2	5082	rs2158799	rs2158799	3	2	1.68684e-14	3.01919e-12	1.65235e-05	0.000959416	0.999024	1	rs2158799	0.999873	1	7:26852046_29184151	7:27731244_29184151	0.0181282	0.00281421	-0.0201222	0.00249576	0.0181282	0.00281421	-0.0201222	0.00249576
ENSG00000106052	ENSG00000100505	TAX1BP1	TRIM9	3813	rs56388170	rs56388170	2	1	3.67409e-15	6.2541e-12	1.20032e-06	4.32985e-05	0.999956	1	rs56388170	1	1	7:26852046_29184151	7:28176577_29184151	0.017456	0.00298414	-0.0527856	0.00666265	0.017456	0.00298414	-0.0527856	0.00666265
ENSG00000106052	ENSG00000100523	TAX1BP1	DDHD1	3816	rs56388170	rs56388170	2	1	2.40202e-21	4.08876e-18	1.20032e-06	4.32896e-05	0.999956	1	rs56388170	1	1	7:26852046_29184151	7:28175550_29326910	0.017456	0.00298414	-0.0339988	0.00354012	0.017456	0.00298414	-0.0339988	0.00354012
ENSG00000106052	ENSG00000100605	TAX1BP1	ITPK1	3803	rs56388170	rs56388170	2	1	1.56043e-35	2.65619e-32	1.20032e-06	4.32884e-05	0.999956	1	rs56388170	1	1	7:26852046_29184151	7:28175550_29352917	0.017456	0.00298414	0.0403431	0.00311084	0.017456	0.00298414	0.0403431	0.00311084
ENSG00000106052	ENSG00000100612	TAX1BP1	DHRS7	3816	rs56388170	rs56388170	2	1	9.1293e-30	1.55401e-26	1.20032e-06	4.32899e-05	0.999956	1	rs56388170	1	1	7:26852046_29184151	7:28175550_29335144	0.017456	0.00298414	-0.0393243	0.00342718	0.017456	0.00298414	-0.0393243	0.00342718
ENSG00000106052	ENSG00000100644	TAX1BP1	HIF1A	3766	rs56388170	rs56388170	2	1	6.9872e-10	1.18937e-06	1.2037e-06	4.90544e-05	0.999949	1	rs56388170	0.999999	1	7:26852046_29184151	7:28185895_29184151	0.017456	0.00298414	0.0214779	0.00344772	0.017456	0.00298414	0.0214779	0.00344772
ENSG00000106052	ENSG00000100647	TAX1BP1	SUSD6	3350	rs2158799	rs2158799	3	1	7.74239e-08	1.38534e-05	1.66482e-05	0.000980866	0.998989	1	rs2158799	0.998641	1	7:26852046_29184151	7:27737668_28737485	0.0181282	0.00281421	0.0150802	0.00259929	0.0181282	0.00281421	0.0150802	0.00259929
ENSG00000106052	ENSG00000100697	TAX1BP1	DICER1	3813	rs56388170	rs56388170	2	1	5.25541e-11	8.94585e-08	1.21664e-06	7.11283e-05	0.999928	1	rs56388170	1	1	7:26852046_29184151	7:28176577_29184151	0.017456	0.00298414	0.0177823	0.00270374	0.017456	0.00298414	0.0177823	0.00270374
ENSG00000106052	ENSG00000100731	TAX1BP1	PCNX1	3800	rs56388170	rs56388170	2	1	5.56095e-09	9.46596e-06	1.3599e-06	0.000315497	0.999674	1	rs56388170	0.997241	1	7:26852046_29184151	7:28185640_29184151	0.017456	0.00298414	-0.0200345	0.00345215	0.017456	0.00298414	-0.0200345	0.00345215
ENSG00000106052	ENSG00000100796	TAX1BP1	PPP4R3A	3816	rs56388170	rs56388170	2	1	1.93222e-14	3.28906e-11	1.20524e-06	5.1693e-05	0.999947	1	rs56388170	0.999946	1	7:26852046_29184151	7:28175550_29234076	0.017456	0.00298414	0.0249167	0.00322241	0.017456	0.00298414	0.0249167	0.00322241
ENSG00000106052	ENSG00000100906	TAX1BP1	NFKBIA	3696	rs56388170	rs56388170	2	1	6.54511e-09	1.11412e-05	1.37626e-06	0.000343396	0.999644	1	rs56388170	0.997704	1	7:26852046_29184151	7:28185640_29184151	0.017456	0.00298414	0.0331138	0.00583651	0.017456	0.00298414	0.0331138	0.00583651
ENSG00000106052	ENSG00000100985	TAX1BP1	MMP9	3816	rs56388170	rs56388170	2	1	1.2224e-35	2.08079e-32	1.20032e-06	4.32895e-05	0.999956	1	rs56388170	1	1	7:26852046_29184151	7:28175550_29338502	0.017456	0.00298414	-0.0562211	0.00446962	0.017456	0.00298414	-0.0562211	0.00446962
ENSG00000106052	ENSG00000101290	TAX1BP1	CDS2	3800	rs56388170	rs56388170	2	1	1.44002e-10	2.45123e-07	1.20197e-06	4.61191e-05	0.999952	1	rs56388170	0.999995	1	7:26852046_29184151	7:28185640_29184151	0.017456	0.00298414	0.0330741	0.00514572	0.017456	0.00298414	0.0330741	0.00514572
ENSG00000106052	ENSG00000101294	TAX1BP1	HM13	3813	rs56388170	rs56388170	2	1	1.29079e-12	2.19721e-09	1.20329e-06	4.83574e-05	0.99995	1	rs56388170	0.999997	1	7:26852046_29184151	7:28176577_29184151	0.017456	0.00298414	0.0268445	0.00374014	0.017456	0.00298414	0.0268445	0.00374014
ENSG00000106052	ENSG00000101337	TAX1BP1	TM9SF4	3816	rs56388170	rs56388170	2	1	9.29686e-21	1.58253e-17	1.20033e-06	4.3319e-05	0.999955	1	rs56388170	1	1	7:26852046_29184151	7:28175550_29241397	0.017456	0.00298414	0.0361379	0.00382115	0.017456	0.00298414	0.0361379	0.00382115
ENSG00000106052	ENSG00000101474	TAX1BP1	APMAP	3816	rs56388170	rs56388170	2	1	1.37335e-21	2.33775e-18	1.20032e-06	4.32934e-05	0.999956	1	rs56388170	1	1	7:26852046_29184151	7:28175550_29339879	0.017456	0.00298414	-0.0379805	0.00393224	0.017456	0.00298414	-0.0379805	0.00393224
ENSG00000106052	ENSG00000101493	TAX1BP1	ZNF516	3816	rs56388170	rs56388170	2	1	1.43182e-28	2.43726e-25	1.20032e-06	4.32895e-05	0.999956	1	rs56388170	1	1	7:26852046_29184151	7:28175550_29338502	0.017456	0.00298414	-0.0360994	0.00322605	0.017456	0.00298414	-0.0360994	0.00322605
ENSG00000106052	ENSG00000101558	TAX1BP1	VAPA	3816	rs56388170	rs56388170	2	1	3.34559e-25	5.69492e-22	1.20033e-06	4.33149e-05	0.999955	1	rs56388170	1	1	7:26852046_29184151	7:28175550_29348080	0.017456	0.00298414	-0.0416368	0.00394804	0.017456	0.00298414	-0.0416368	0.00394804
ENSG00000106052	ENSG00000101745	TAX1BP1	ANKRD12	3800	rs56388170	rs56388170	2	1	6.63582e-09	1.12956e-05	1.31019e-06	0.000230719	0.999757	1	rs56388170	0.998058	1	7:26852046_29184151	7:28185640_29184151	0.017456	0.00298414	0.014705	0.0025492	0.017456	0.00298414	0.014705	0.0025492
ENSG00000106052	ENSG00000102010	TAX1BP1	BMX	5080	rs2158799	rs2158799	3	2	1.81935e-07	3.25637e-05	1.8209e-05	0.00126177	0.998687	2	rs2158799;rs57216051	0.940328855953098;0.059663061255011	1	7:26852046_29184151	7:27731244_29351311	0.0181282	0.00281421	-0.0258623	0.00445845	0.0181282	0.00281421	-0.0258623	0.00445845
ENSG00000106052	ENSG00000102010	TAX1BP1	BMX	5080	rs56388170	rs56388170	2	1	1.98719e-116	3.38282e-113	1.20032e-06	4.33991e-05	0.999955	1	rs56388170	1	1	7:26852046_29184151	7:27731244_29351311	0.017456	0.00298414	-0.107327	0.00464192	0.017456	0.00298414	-0.107327	0.00464192
ENSG00000106052	ENSG00000102096	TAX1BP1	PIM2	3772	rs56388170	rs56388170	2	1	2.36601e-10	4.02746e-07	1.21147e-06	6.23101e-05	0.999936	1	rs56388170	0.999994	1	7:26852046_29184151	7:28185640_29184151	0.017456	0.00298414	0.0259309	0.00409102	0.017456	0.00298414	0.0259309	0.00409102
ENSG00000106052	ENSG00000102445	TAX1BP1	RUBCNL	3816	rs56388170	rs56388170	2	1	2.2544e-21	3.83748e-18	1.20032e-06	4.32905e-05	0.999956	1	rs56388170	1	1	7:26852046_29184151	7:28175550_29233896	0.017456	0.00298414	-0.0456344	0.00479311	0.017456	0.00298414	-0.0456344	0.00479311
ENSG00000106052	ENSG00000102699	TAX1BP1	PARP4	3712	rs56388170	rs56388170	2	1	1.35465e-09	2.3059e-06	1.38793e-06	0.000363293	0.999633	1	rs56388170	0.999644	1	7:26852046_29184151	7:28175550_29184151	0.017456	0.00298414	-0.0262458	0.00431194	0.017456	0.00298414	-0.0262458	0.00431194
ENSG00000106052	ENSG00000102921	TAX1BP1	N4BP1	3816	rs56388170	rs56388170	2	1	1.8124e-20	3.08511e-17	1.20032e-06	4.32895e-05	0.999956	1	rs56388170	1	1	7:26852046_29184151	7:28175550_29248471	0.017456	0.00298414	0.0332122	0.00350066	0.017456	0.00298414	0.0332122	0.00350066
ENSG00000106052	ENSG00000102978	TAX1BP1	POLR2C	3816	rs56388170	rs56388170	2	1	4.20189e-43	7.15255e-40	1.20032e-06	4.32895e-05	0.999956	1	rs56388170	1	1	7:26852046_29184151	7:28175550_29339555	0.017456	0.00298414	-0.066153	0.00476316	0.017456	0.00298414	-0.066153	0.00476316
ENSG00000106052	ENSG00000103005	TAX1BP1	USB1	3816	rs56388170	rs56388170	2	1	1.11241e-20	1.89357e-17	1.20032e-06	4.32905e-05	0.999956	1	rs56388170	1	1	7:26852046_29184151	7:28175550_29241397	0.017456	0.00298414	-0.0350307	0.00369389	0.017456	0.00298414	-0.0350307	0.00369389
ENSG00000106052	ENSG00000103194	TAX1BP1	USP10	4961	rs2158799	rs2158799	3	2	1.72697e-09	3.09093e-07	1.73033e-05	0.00109918	0.998883	1	rs2158799	0.971069	1	7:26852046_29184151	7:27731244_29184879	0.0181282	0.00281421	-0.0367121	0.00562942	0.0181282	0.00281421	-0.0367121	0.00562942
ENSG00000106052	ENSG00000103194	TAX1BP1	USP10	4961	rs56388170	rs56388170	2	1	1.72194e-24	2.93126e-21	1.20034e-06	4.34351e-05	0.999955	1	rs56388170	1	1	7:26852046_29184151	7:27731244_29184879	0.017456	0.00298414	-0.0615218	0.00593953	0.017456	0.00298414	-0.0615218	0.00593953
ENSG00000106052	ENSG00000103196	TAX1BP1	CRISPLD2	3816	rs56388170	rs56388170	2	1	9.40969e-42	1.60174e-38	1.20032e-06	4.32895e-05	0.999956	1	rs56388170	1	1	7:26852046_29184151	7:28175550_29339555	0.017456	0.00298414	-0.0635319	0.00465506	0.017456	0.00298414	-0.0635319	0.00465506
ENSG00000106052	ENSG00000103507	TAX1BP1	BCKDK	3350	rs2158799	rs2158799	3	1	5.07948e-07	9.08865e-05	1.90191e-05	0.00140609	0.998483	1	rs2158799	0.998908	1	7:26852046_29184151	7:27737668_28737485	0.0181282	0.00281421	0.0159552	0.00292262	0.0181282	0.00281421	0.0159552	0.00292262
ENSG00000106052	ENSG00000103569	TAX1BP1	AQP9	5064	rs56388170	rs56388170	2	1	5.46172e-17	9.29755e-14	2.02134e-06	0.00144385	0.998554	1	rs56388170	0.985079	1	7:26852046_29184151	7:27737668_29184151	0.017456	0.00298414	-0.0222002	0.00261432	0.017456	0.00298414	-0.0222002	0.00261432
ENSG00000106052	ENSG00000104093	TAX1BP1	DMXL2	3813	rs56388170	rs56388170	2	1	2.42235e-10	4.12337e-07	1.60296e-06	0.000730048	0.999268	1	rs56388170	0.999981	1	7:26852046_29184151	7:28176577_29184151	0.017456	0.00298414	0.019443	0.00306929	0.017456	0.00298414	0.019443	0.00306929
ENSG00000106052	ENSG00000104343	TAX1BP1	UBE2W	3789	rs56388170	rs56388170	2	1	4.54022e-10	7.72845e-07	1.24449e-06	0.000118629	0.999879	1	rs56388170	0.99924	1	7:26852046_29184151	7:28180820_29184151	0.017456	0.00298414	0.0174244	0.00279597	0.017456	0.00298414	0.0174244	0.00279597
ENSG00000106052	ENSG00000104856	TAX1BP1	RELB	3816	rs56388170	rs56388170	2	1	1.09556e-35	1.86488e-32	1.20032e-06	4.32895e-05	0.999956	1	rs56388170	1	1	7:26852046_29184151	7:28175550_29254846	0.017456	0.00298414	0.0510155	0.00406321	0.017456	0.00298414	0.0510155	0.00406321
ENSG00000106052	ENSG00000104870	TAX1BP1	FCGRT	5082	rs2158799	rs2158799	3	1	1.12832e-12	2.01953e-10	1.65808e-05	0.000969683	0.999014	1	rs2158799	0.998149	1	7:26852046_29184151	7:27731244_29184151	0.0181282	0.00281421	0.0168931	0.0021784	0.0181282	0.00281421	0.0168931	0.0021784
ENSG00000106052	ENSG00000104870	TAX1BP1	FCGRT	5082	rs56388170	rs56388170	2	2	2.97545e-10	5.06515e-07	1.20916e-06	5.84801e-05	0.99994	1	rs56388170	0.999869	1	7:26852046_29184151	7:27731244_29184151	0.017456	0.00298414	0.0147269	0.00231535	0.017456	0.00298414	0.0147269	0.00231535
ENSG00000106052	ENSG00000104915	TAX1BP1	STX10	3808	rs56388170	rs56388170	2	1	5.02585e-12	8.5551e-09	1.20101e-06	4.44813e-05	0.999954	1	rs56388170	0.999993	1	7:26852046_29184151	7:28180820_29184151	0.017456	0.00298414	-0.0188771	0.00272299	0.017456	0.00298414	-0.0188771	0.00272299
ENSG00000106052	ENSG00000105011	TAX1BP1	ASF1B	3800	rs56388170	rs56388170	2	1	1.51229e-10	2.57425e-07	2.69935e-06	0.00260009	0.997397	1	rs56388170	0.995328	1	7:26852046_29184151	7:28176577_29184151	0.017456	0.00298414	0.0304551	0.0047221	0.017456	0.00298414	0.0304551	0.0047221
ENSG00000106052	ENSG00000105339	TAX1BP1	DENND3	3816	rs56388170	rs56388170	2	1	1.53351e-13	2.61037e-10	1.2369e-06	0.000105694	0.999893	1	rs56388170	0.999998	1	7:26852046_29184151	7:28175550_29184879	0.017456	0.00298414	0.0194917	0.00262492	0.017456	0.00298414	0.0194917	0.00262492
ENSG00000106052	ENSG00000105722	TAX1BP1	ERF	3416	rs2158799	rs2158799	3	1	5.68227e-12	1.01673e-09	1.65747e-05	0.00096768	0.999016	1	rs2158799	0.999996	1	7:26852046_29184151	7:27737668_28766878	0.0181282	0.00281421	-0.025037	0.00343398	0.0181282	0.00281421	-0.025037	0.00343398
ENSG00000106052	ENSG00000105767	TAX1BP1	CADM4	3813	rs56388170	rs56388170	2	1	9.00092e-10	1.53215e-06	1.32215e-06	0.000251103	0.999746	1	rs56388170	0.999987	1	7:26852046_29184151	7:28176577_29184151	0.017456	0.00298414	-0.0347899	0.00566729	0.017456	0.00298414	-0.0347899	0.00566729
ENSG00000106052	ENSG00000106829	TAX1BP1	TLE4	3816	rs56388170	rs56388170	2	1	4.65253e-21	7.91962e-18	1.20032e-06	4.32918e-05	0.999956	1	rs56388170	1	1	7:26852046_29184151	7:28175550_29184879	0.017456	0.00298414	-0.0301242	0.00317028	0.017456	0.00298414	-0.0301242	0.00317028
ENSG00000106052	ENSG00000107341	TAX1BP1	UBE2R2	3799	rs56388170	rs56388170	2	1	8.10715e-10	1.38001e-06	1.50593e-06	0.00056455	0.999433	1	rs56388170	0.99449	1	7:26852046_29184151	7:28180820_29184151	0.017456	0.00298414	0.0190701	0.00310847	0.017456	0.00298414	0.0190701	0.00310847
ENSG00000106052	ENSG00000107968	TAX1BP1	MAP3K8	3813	rs56388170	rs56388170	2	1	1.51151e-17	2.57293e-14	1.20032e-06	4.32896e-05	0.999956	1	rs56388170	1	1	7:26852046_29184151	7:28176577_29284071	0.017456	0.00298414	0.0350821	0.004048	0.017456	0.00298414	0.0350821	0.004048
ENSG00000106052	ENSG00000108100	TAX1BP1	CCNY	3816	rs56388170	rs56388170	2	1	7.93869e-11	1.35134e-07	1.21189e-06	6.30268e-05	0.999936	1	rs56388170	0.999991	1	7:26852046_29184151	7:28175550_29184151	0.017456	0.00298414	0.0250657	0.00386332	0.017456	0.00298414	0.0250657	0.00386332
ENSG00000106052	ENSG00000108175	TAX1BP1	ZMIZ1	3807	rs56388170	rs56388170	2	1	9.99281e-39	1.701e-35	1.20032e-06	4.32886e-05	0.999956	1	rs56388170	1	1	7:26852046_29184151	7:28175550_29351311	0.017456	0.00298414	0.0450469	0.00340417	0.017456	0.00298414	0.0450469	0.00340417
ENSG00000106052	ENSG00000108179	TAX1BP1	PPIF	3816	rs56388170	rs56388170	2	1	3.75312e-82	6.38863e-79	1.20032e-06	4.32895e-05	0.999956	1	rs56388170	1	1	7:26852046_29184151	7:28175550_29349680	0.017456	0.00298414	0.0947997	0.00490456	0.017456	0.00298414	0.0947997	0.00490456
ENSG00000106052	ENSG00000108654	TAX1BP1	DDX5	3980	rs2158799	rs2158799	3	2	1.78169e-24	3.18857e-22	1.65195e-05	0.000958326	0.999025	1	rs2158799	0.999995	1	7:26852046_29184151	7:27599076_28791360	0.0181282	0.00281421	-0.0398288	0.00377322	0.0181282	0.00281421	-0.0398288	0.00377322
ENSG00000106052	ENSG00000109118	TAX1BP1	PHF12	3816	rs56388170	rs56388170	2	1	1.22895e-28	2.09195e-25	1.20032e-06	4.32914e-05	0.999956	1	rs56388170	1	1	7:26852046_29184151	7:28175550_29260282	0.017456	0.00298414	-0.0327164	0.00291288	0.017456	0.00298414	-0.0327164	0.00291288
ENSG00000106052	ENSG00000109320	TAX1BP1	NFKB1	3799	rs56388170	rs56388170	2	1	3.82633e-09	6.51325e-06	1.41444e-06	0.000408513	0.999584	1	rs56388170	0.996575	1	7:26852046_29184151	7:28180820_29184151	0.017456	0.00298414	0.0233388	0.00394916	0.017456	0.00298414	0.0233388	0.00394916
ENSG00000106052	ENSG00000109323	TAX1BP1	MANBA	3800	rs56388170	rs56388170	2	1	2.2094e-08	3.76089e-05	1.55324e-06	0.000645329	0.999315	1	rs56388170	0.999727	1	7:26852046_29184151	7:28185640_29184151	0.017456	0.00298414	0.0210851	0.00379688	0.017456	0.00298414	0.0210851	0.00379688
ENSG00000106052	ENSG00000109756	TAX1BP1	RAPGEF2	3794	rs56388170	rs56388170	2	1	2.38332e-54	4.05693e-51	1.20032e-06	4.32882e-05	0.999956	1	rs56388170	1	1	7:26852046_29184151	7:28175550_29339555	0.017456	0.00298414	-0.0516357	0.00328395	0.017456	0.00298414	-0.0516357	0.00328395
ENSG00000106052	ENSG00000109790	TAX1BP1	KLHL5	3813	rs56388170	rs56388170	2	1	1.19706e-18	2.03766e-15	1.20205e-06	4.62451e-05	0.999953	1	rs56388170	0.999969	1	7:26852046_29184151	7:28176577_29184879	0.017456	0.00298414	0.0430087	0.00483713	0.017456	0.00298414	0.0430087	0.00483713
ENSG00000106052	ENSG00000110077	TAX1BP1	MS4A6A	3799	rs56388170	rs56388170	2	1	3.45835e-12	5.88687e-09	1.2015e-06	4.53128e-05	0.999953	1	rs56388170	0.999983	1	7:26852046_29184151	7:28180820_29184151	0.017456	0.00298414	-0.0261483	0.00376748	0.017456	0.00298414	-0.0261483	0.00376748
ENSG00000106052	ENSG00000110080	TAX1BP1	ST3GAL4	3816	rs56388170	rs56388170	2	1	3.36612e-19	5.72988e-16	1.20059e-06	4.37574e-05	0.999955	1	rs56388170	1	1	7:26852046_29184151	7:28175550_29185306	0.017456	0.00298414	-0.0376784	0.00414545	0.017456	0.00298414	-0.0376784	0.00414545
ENSG00000106052	ENSG00000110321	TAX1BP1	EIF4G2	3816	rs56388170	rs56388170	2	1	2.98866e-22	5.08736e-19	1.20032e-06	4.32917e-05	0.999956	1	rs56388170	1	1	7:26852046_29184151	7:28175550_29186253	0.017456	0.00298414	-0.0292002	0.00297344	0.017456	0.00298414	-0.0292002	0.00297344
ENSG00000106052	ENSG00000110422	TAX1BP1	HIPK3	3816	rs56388170	rs56388170	2	1	3.39633e-15	5.78129e-12	1.20038e-06	4.33936e-05	0.999955	1	rs56388170	1	1	7:26852046_29184151	7:28175550_29184151	0.017456	0.00298414	0.0203766	0.00256868	0.017456	0.00298414	0.0203766	0.00256868
ENSG00000106052	ENSG00000110811	TAX1BP1	P3H3	3794	rs56388170	rs56388170	2	2	2.2449e-07	0.000382098	1.27025e-06	0.000163143	0.999453	1	rs56388170	0.99986	1	7:26852046_29184151	7:27599076_28720460	0.017456	0.00298414	0.0334859	0.0065785	0.017456	0.00298414	0.0334859	0.0065785
ENSG00000106052	ENSG00000110852	TAX1BP1	CLEC2B	3712	rs56388170	rs56388170	2	1	1.17908e-17	2.00705e-14	1.20095e-06	4.43589e-05	0.999954	1	rs56388170	0.999989	1	7:26852046_29184151	7:28175550_29186253	0.017456	0.00298414	0.0346058	0.00403862	0.017456	0.00298414	0.0346058	0.00403862
ENSG00000106052	ENSG00000110931	TAX1BP1	CAMKK2	3816	rs56388170	rs56388170	2	1	8.58672e-62	1.46165e-58	1.20032e-06	4.32895e-05	0.999956	1	rs56388170	1	1	7:26852046_29184151	7:28175550_29351311	0.017456	0.00298414	-0.0704164	0.00416194	0.017456	0.00298414	-0.0704164	0.00416194
ENSG00000106052	ENSG00000111252	TAX1BP1	SH2B3	3811	rs56388170	rs56388170	2	1	9.72821e-14	1.65595e-10	1.20207e-06	4.62826e-05	0.999953	1	rs56388170	1	1	7:26852046_29184151	7:28176577_29184879	0.017456	0.00298414	0.0275589	0.00367932	0.017456	0.00298414	0.0275589	0.00367932
ENSG00000106052	ENSG00000111276	TAX1BP1	CDKN1B	3813	rs56388170	rs56388170	2	1	1.7585e-13	2.99335e-10	1.20069e-06	4.39237e-05	0.999955	1	rs56388170	0.999998	1	7:26852046_29184151	7:28176577_29184879	0.017456	0.00298414	0.0217289	0.00293266	0.017456	0.00298414	0.0217289	0.00293266
ENSG00000106052	ENSG00000111490	TAX1BP1	TBC1D30	3696	rs56388170	rs56388170	2	1	2.09577e-10	3.56745e-07	1.20303e-06	4.79046e-05	0.999951	1	rs56388170	1	1	7:26852046_29184151	7:28185640_29184151	0.017456	0.00298414	0.0456635	0.00731328	0.017456	0.00298414	0.0456635	0.00731328
ENSG00000106052	ENSG00000111647	TAX1BP1	UHRF1BP1L	3800	rs56388170	rs56388170	2	1	2.8407e-10	4.83549e-07	1.20683e-06	5.4404e-05	0.999944	1	rs56388170	0.999996	1	7:26852046_29184151	7:28185640_29184151	0.017456	0.00298414	0.0186186	0.00295119	0.017456	0.00298414	0.0186186	0.00295119
ENSG00000106052	ENSG00000111664	TAX1BP1	GNB3	3666	rs56388170	rs56388170	2	1	1.71989e-09	2.92762e-06	1.20548e-06	5.20892e-05	0.999944	1	rs56388170	0.999923	1	7:26852046_29184151	7:28185640_29184151	0.017456	0.00298414	0.051957	0.0086666	0.017456	0.00298414	0.051957	0.0086666
ENSG00000106052	ENSG00000111729	TAX1BP1	CLEC4A	3782	rs56388170	rs56388170	2	1	3.47148e-25	5.90922e-22	1.20034e-06	4.33239e-05	0.999955	1	rs56388170	1	1	7:26852046_29184151	7:28175550_29285898	0.017456	0.00298414	0.0437674	0.00417213	0.017456	0.00298414	0.0437674	0.00417213
ENSG00000106052	ENSG00000111802	TAX1BP1	TDP2	3816	rs56388170	rs56388170	2	1	3.71343e-190	6.32107e-187	1.20032e-06	4.32895e-05	0.999956	1	rs56388170	1	1	7:26852046_29184151	7:28175550_29367872	0.017456	0.00298414	-0.0957617	0.00339093	0.017456	0.00298414	-0.0957617	0.00339093
ENSG00000106052	ENSG00000112062	TAX1BP1	MAPK14	3816	rs56388170	rs56388170	2	1	6.58783e-33	1.12139e-29	1.20032e-06	4.32899e-05	0.999956	1	rs56388170	1	1	7:26852046_29184151	7:28175550_29338502	0.017456	0.00298414	-0.0405919	0.00335803	0.017456	0.00298414	-0.0405919	0.00335803
ENSG00000106052	ENSG00000112079	TAX1BP1	STK38	3350	rs2158799	rs2158799	3	1	1.76005e-07	3.14924e-05	1.71449e-05	0.00106995	0.998881	1	rs2158799	0.986089	1	7:26852046_29184151	7:27737668_28737485	0.0181282	0.00281421	-0.0237586	0.00413111	0.0181282	0.00281421	-0.0237586	0.00413111
ENSG00000106052	ENSG00000112195	TAX1BP1	TREML2	3816	rs56388170	rs56388170	2	1	1.85632e-21	3.15987e-18	1.20032e-06	4.32943e-05	0.999956	1	rs56388170	1	1	7:26852046_29184151	7:28175550_29241397	0.017456	0.00298414	-0.0358172	0.00370469	0.017456	0.00298414	-0.0358172	0.00370469
ENSG00000106052	ENSG00000112303	TAX1BP1	VNN2	3800	rs56388170	rs56388170	2	1	6.89099e-11	1.173e-07	1.2007e-06	4.39384e-05	0.999955	1	rs56388170	1	1	7:26852046_29184151	7:28185640_29184151	0.017456	0.00298414	-0.0283454	0.00434861	0.017456	0.00298414	-0.0283454	0.00434861
ENSG00000106052	ENSG00000112304	TAX1BP1	ACOT13	3816	rs56388170	rs56388170	2	1	2.34179e-38	3.98624e-35	1.20032e-06	4.32895e-05	0.999956	1	rs56388170	1	1	7:26852046_29184151	7:28175550_29349680	0.017456	0.00298414	-0.0670541	0.00512161	0.017456	0.00298414	-0.0670541	0.00512161
ENSG00000106052	ENSG00000112367	TAX1BP1	FIG4	3808	rs56388170	rs56388170	2	1	8.53879e-09	1.45349e-05	1.64106e-06	0.000795073	0.999189	1	rs56388170	0.992054	1	7:26852046_29184151	7:28180820_29184151	0.017456	0.00298414	0.0250428	0.0043737	0.017456	0.00298414	0.0250428	0.0043737
ENSG00000106052	ENSG00000112406	TAX1BP1	HECA	3800	rs56388170	rs56388170	2	1	5.11159e-09	8.70104e-06	1.20606e-06	5.31124e-05	0.999937	1	rs56388170	0.999998	1	7:26852046_29184151	7:28185640_29184151	0.017456	0.00298414	0.0158227	0.0027181	0.017456	0.00298414	0.0158227	0.0027181
ENSG00000106052	ENSG00000112763	TAX1BP1	BTN2A1	3800	rs56388170	rs56388170	2	1	9.38984e-11	1.59836e-07	1.20586e-06	5.27412e-05	0.999946	1	rs56388170	0.999963	1	7:26852046_29184151	7:28185640_29184151	0.017456	0.00298414	0.0246799	0.00380499	0.017456	0.00298414	0.0246799	0.00380499
ENSG00000106052	ENSG00000112851	TAX1BP1	ERBIN	3816	rs56388170	rs56388170	2	1	8.27121e-30	1.40794e-26	1.20032e-06	4.32917e-05	0.999956	1	rs56388170	1	1	7:26852046_29184151	7:28175550_29254846	0.017456	0.00298414	0.0302296	0.00264161	0.017456	0.00298414	0.0302296	0.00264161
ENSG00000106052	ENSG00000113368	TAX1BP1	LMNB1	3712	rs56388170	rs56388170	2	1	1.42836e-25	2.43137e-22	1.20032e-06	4.32858e-05	0.999956	1	rs56388170	1	1	7:26852046_29184151	7:28175550_29351311	0.017456	0.00298414	-0.0465984	0.00436475	0.017456	0.00298414	-0.0465984	0.00436475
ENSG00000106052	ENSG00000113391	TAX1BP1	FAM172A	3812	rs56388170	rs56388170	2	1	2.93214e-10	4.99115e-07	1.43927e-06	0.000450866	0.999547	1	rs56388170	0.99993	1	7:26852046_29184151	7:28177188_29184879	0.017456	0.00298414	-0.0242257	0.00375037	0.017456	0.00298414	-0.0242257	0.00375037
ENSG00000106052	ENSG00000113580	TAX1BP1	NR3C1	3800	rs56388170	rs56388170	2	1	2.68725e-08	4.57429e-05	1.26271e-06	0.000149798	0.999803	1	rs56388170	0.999947	1	7:26852046_29184151	7:28185640_29184151	0.017456	0.00298414	0.0152451	0.00276343	0.017456	0.00298414	0.0152451	0.00276343
ENSG00000106052	ENSG00000113648	TAX1BP1	MACROH2A1	3800	rs56388170	rs56388170	2	1	6.03757e-10	1.02773e-06	1.20335e-06	4.84688e-05	0.999949	1	rs56388170	0.999991	1	7:26852046_29184151	7:28185640_29184151	0.017456	0.00298414	-0.0227833	0.0036706	0.017456	0.00298414	-0.0227833	0.0036706
ENSG00000106052	ENSG00000114648	TAX1BP1	KLHL18	3813	rs56388170	rs56388170	2	1	1.08337e-13	1.84413e-10	3.42977e-06	0.00384592	0.996151	1	rs56388170	0.999984	1	7:26852046_29184151	7:28176577_29184151	0.017456	0.00298414	-0.0322935	0.00429455	0.017456	0.00298414	-0.0322935	0.00429455
ENSG00000106052	ENSG00000114650	TAX1BP1	SCAP	3816	rs56388170	rs56388170	2	1	6.63228e-31	1.12896e-27	1.20032e-06	4.32898e-05	0.999956	1	rs56388170	1	1	7:26852046_29184151	7:28175550_29186253	0.017456	0.00298414	0.043582	0.00375397	0.017456	0.00298414	0.043582	0.00375397
ENSG00000106052	ENSG00000114853	TAX1BP1	ZBTB47	5092	rs2158799	rs2158799	3	2	1.19865e-08	2.14541e-06	1.70346e-05	0.00105108	0.99893	1	rs2158799	0.999249	1	7:26852046_29184151	7:27726984_29184151	0.0181282	0.00281421	0.0313119	0.00503583	0.0181282	0.00281421	0.0313119	0.00503583
ENSG00000106052	ENSG00000115165	TAX1BP1	CYTIP	3778	rs56388170	rs56388170	2	1	3.92589e-08	6.68272e-05	1.43081e-06	0.000436568	0.999495	1	rs56388170	0.996887	1	7:26852046_29184151	7:28185640_29184151	0.017456	0.00298414	-0.0220938	0.00401819	0.017456	0.00298414	-0.0220938	0.00401819
ENSG00000106052	ENSG00000115267	TAX1BP1	IFIH1	3709	rs56388170	rs56388170	2	1	2.33474e-12	3.97423e-09	1.21211e-06	6.33962e-05	0.999935	1	rs56388170	0.999991	1	7:26852046_29184151	7:28176577_29184151	0.017456	0.00298414	0.0320205	0.00451235	0.017456	0.00298414	0.0320205	0.00451235
ENSG00000106052	ENSG00000115318	TAX1BP1	LOXL3	3368	rs2158799	rs2158799	3	1	3.17561e-07	5.68211e-05	2.34677e-05	0.00220364	0.997716	2	rs2158799;rs57216051	0.723446847992484;0.276469029289007	1	7:26852046_29184151	7:27731244_28737485	0.0181282	0.00281421	0.0252143	0.00459758	0.0181282	0.00281421	0.0252143	0.00459758
ENSG00000106052	ENSG00000115339	TAX1BP1	GALNT3	3712	rs56388170	rs56388170	2	1	9.92647e-18	1.6897e-14	2.62123e-06	0.00246683	0.997531	1	rs56388170	0.999965	1	7:26852046_29184151	7:28175550_29339879	0.017456	0.00298414	-0.0383175	0.00433511	0.017456	0.00298414	-0.0383175	0.00433511
ENSG00000106052	ENSG00000115507	TAX1BP1	OTX1	3809	rs56388170	rs56388170	2	1	1.1271e-08	1.91857e-05	3.09456e-06	0.00327421	0.996703	1	rs56388170	0.999917	1	7:26852046_29184151	7:28177188_29184151	0.017456	0.00298414	-0.0332194	0.00585196	0.017456	0.00298414	-0.0332194	0.00585196
ENSG00000106052	ENSG00000115604	TAX1BP1	IL18R1	3816	rs56388170	rs56388170	2	1	2.54182e-20	4.32673e-17	1.20239e-06	4.68259e-05	0.999952	1	rs56388170	0.999963	1	7:26852046_29184151	7:28175550_29184879	0.017456	0.00298414	-0.0453996	0.00486643	0.017456	0.00298414	-0.0453996	0.00486643
ENSG00000106052	ENSG00000115828	TAX1BP1	QPCT	3816	rs56388170	rs56388170	2	1	2.8525e-35	4.85559e-32	1.20032e-06	4.32895e-05	0.999956	1	rs56388170	1	1	7:26852046_29184151	7:28175550_29338502	0.017456	0.00298414	-0.0414755	0.00332351	0.017456	0.00298414	-0.0414755	0.00332351
ENSG00000106052	ENSG00000116017	TAX1BP1	ARID3A	3816	rs56388170	rs56388170	2	1	4.05197e-19	6.89735e-16	1.20032e-06	4.329e-05	0.999956	1	rs56388170	1	1	7:26852046_29184151	7:28175550_29184879	0.017456	0.00298414	-0.0300033	0.00333708	0.017456	0.00298414	-0.0300033	0.00333708
ENSG00000106052	ENSG00000116044	TAX1BP1	NFE2L2	3816	rs56388170	rs56388170	2	1	9.85338e-57	1.67726e-53	1.20032e-06	4.32895e-05	0.999956	1	rs56388170	1	1	7:26852046_29184151	7:28175550_29349680	0.017456	0.00298414	-0.0485909	0.00324809	0.017456	0.00298414	-0.0485909	0.00324809
ENSG00000106052	ENSG00000116406	TAX1BP1	EDEM3	3808	rs56388170	rs56388170	2	1	6.19358e-14	1.05428e-10	1.20034e-06	4.3336e-05	0.999955	1	rs56388170	1	1	7:26852046_29184151	7:28180820_29184151	0.017456	0.00298414	0.0188599	0.00249757	0.017456	0.00298414	0.0188599	0.00249757
ENSG00000106052	ENSG00000116473	TAX1BP1	RAP1A	3816	rs56388170	rs56388170	2	1	1.34022e-21	2.28134e-18	1.20294e-06	4.77664e-05	0.999951	1	rs56388170	1	1	7:26852046_29184151	7:28175550_29184879	0.017456	0.00298414	0.0323494	0.00335798	0.017456	0.00298414	0.0323494	0.00335798
ENSG00000106052	ENSG00000116584	TAX1BP1	ARHGEF2	3712	rs56388170	rs56388170	2	1	3.15799e-20	5.37557e-17	1.20415e-06	4.98206e-05	0.999949	1	rs56388170	0.999934	1	7:26852046_29184151	7:28175550_29186253	0.017456	0.00298414	0.0335848	0.0035911	0.017456	0.00298414	0.0335848	0.0035911
ENSG00000106052	ENSG00000116685	TAX1BP1	KIAA2013	3640	rs56388170	rs56388170	2	1	2.85851e-09	4.86579e-06	1.24556e-06	0.000120449	0.999873	1	rs56388170	0.999707	1	7:26852046_29184151	7:28185895_29184151	0.017456	0.00298414	-0.0234797	0.00394698	0.017456	0.00298414	-0.0234797	0.00394698
ENSG00000106052	ENSG00000116701	TAX1BP1	NCF2	3816	rs56388170	rs56388170	2	1	7.95801e-21	1.35463e-17	1.20173e-06	4.57079e-05	0.999953	1	rs56388170	1	1	7:26852046_29184151	7:28175550_29263662	0.017456	0.00298414	-0.0221148	0.00234291	0.017456	0.00298414	-0.0221148	0.00234291
ENSG00000106052	ENSG00000116729	TAX1BP1	WLS	3816	rs56388170	rs56388170	2	1	4.62699e-31	7.87615e-28	1.20032e-06	4.32895e-05	0.999956	1	rs56388170	1	1	7:26852046_29184151	7:28175550_29338502	0.017456	0.00298414	-0.0669691	0.00572039	0.017456	0.00298414	-0.0669691	0.00572039
ENSG00000106052	ENSG00000116793	TAX1BP1	PHTF1	5082	rs2158799	rs2158799	3	2	9.1738e-10	1.64197e-07	1.66139e-05	0.00097563	0.999008	1	rs2158799	0.997358	1	7:26852046_29184151	7:27731244_29254613	0.0181282	0.00281421	-0.0287403	0.00437114	0.0181282	0.00281421	-0.0287403	0.00437114
ENSG00000106052	ENSG00000116793	TAX1BP1	PHTF1	5082	rs56388170	rs56388170	2	1	5.23744e-17	8.91575e-14	1.20126e-06	4.50165e-05	0.999954	1	rs56388170	0.999999	1	7:26852046_29184151	7:27731244_29254613	0.017456	0.00298414	-0.0385829	0.0045608	0.017456	0.00298414	-0.0385829	0.0045608
ENSG00000106052	ENSG00000116852	TAX1BP1	KIF21B	3816	rs56388170	rs56388170	2	1	2.39205e-45	4.0718e-42	1.20032e-06	4.32895e-05	0.999956	1	rs56388170	1	1	7:26852046_29184151	7:28175550_29349680	0.017456	0.00298414	0.0507283	0.00351316	0.017456	0.00298414	0.0507283	0.00351316
ENSG00000106052	ENSG00000116991	TAX1BP1	SIPA1L2	3816	rs56388170	rs56388170	2	1	9.04234e-42	1.5392e-38	1.20032e-06	4.32895e-05	0.999956	1	rs56388170	1	1	7:26852046_29184151	7:28175550_29351311	0.017456	0.00298414	-0.0611615	0.00440587	0.017456	0.00298414	-0.0611615	0.00440587
ENSG00000106052	ENSG00000117151	TAX1BP1	CTBS	5082	rs2158799	rs2158799	3	2	1.81032e-08	3.24021e-06	1.75152e-05	0.00113728	0.998842	1	rs2158799	0.969895	1	7:26852046_29184151	7:27731244_29184151	0.0181282	0.00281421	0.0164929	0.00270454	0.0181282	0.00281421	0.0164929	0.00270454
ENSG00000106052	ENSG00000117151	TAX1BP1	CTBS	5082	rs56388170	rs56388170	2	1	1.19306e-11	2.03097e-08	1.20306e-06	4.80815e-05	0.999951	1	rs56388170	0.999954	1	7:26852046_29184151	7:27731244_29184151	0.017456	0.00298414	0.0195896	0.00286079	0.017456	0.00298414	0.0195896	0.00286079
ENSG00000106052	ENSG00000117335	TAX1BP1	CD46	3800	rs56388170	rs56388170	2	1	1.30772e-08	2.22603e-05	1.30856e-06	0.000227958	0.999748	1	rs56388170	0.999968	1	7:26852046_29184151	7:28185640_29184151	0.017456	0.00298414	0.0131815	0.00234379	0.017456	0.00298414	0.0131815	0.00234379
ENSG00000106052	ENSG00000118260	TAX1BP1	CREB1	3809	rs56388170	rs56388170	2	1	1.31737e-18	2.24245e-15	1.20041e-06	4.34529e-05	0.999955	1	rs56388170	0.999998	1	7:26852046_29184151	7:28175550_29184879	0.017456	0.00298414	0.0279227	0.00314402	0.017456	0.00298414	0.0279227	0.00314402
ENSG00000106052	ENSG00000118503	TAX1BP1	TNFAIP3	3816	rs56388170	rs56388170	2	1	3.95393e-16	6.73045e-13	1.20032e-06	4.33046e-05	0.999955	1	rs56388170	1	1	7:26852046_29184151	7:28175550_29184879	0.017456	0.00298414	0.0391463	0.00477197	0.017456	0.00298414	0.0391463	0.00477197
ENSG00000106052	ENSG00000118520	TAX1BP1	ARG1	3457	rs2158799	rs2158799	3	1	3.59025e-15	6.42409e-13	1.65391e-05	0.000961323	0.999022	1	rs2158799	0.99915	1	7:26852046_29184151	7:27731244_28766878	0.0181282	0.00281421	-0.0448024	0.00541455	0.0181282	0.00281421	-0.0448024	0.00541455
ENSG00000106052	ENSG00000118855	TAX1BP1	MFSD1	3816	rs56388170	rs56388170	2	1	8.44258e-20	1.43711e-16	1.70319e-06	0.00090101	0.999097	1	rs56388170	0.990865	1	7:26852046_29184151	7:28175550_29184879	0.017456	0.00298414	-0.0302491	0.0032929	0.017456	0.00298414	-0.0302491	0.0032929
ENSG00000106052	ENSG00000118900	TAX1BP1	UBN1	3800	rs56388170	rs56388170	2	1	9.3969e-09	1.59956e-05	1.36194e-06	0.000318992	0.999664	1	rs56388170	0.999586	1	7:26852046_29184151	7:28185640_29184151	0.017456	0.00298414	-0.0165654	0.00290112	0.017456	0.00298414	-0.0165654	0.00290112
ENSG00000106052	ENSG00000119321	TAX1BP1	FKBP15	3813	rs56388170	rs56388170	2	1	5.04958e-11	8.5955e-08	1.22509e-06	8.55439e-05	0.999913	1	rs56388170	0.999994	1	7:26852046_29184151	7:28176577_29234076	0.017456	0.00298414	0.0265409	0.00396032	0.017456	0.00298414	0.0265409	0.00396032
ENSG00000106052	ENSG00000119535	TAX1BP1	CSF3R	3816	rs56388170	rs56388170	2	1	2.17638e-30	3.70467e-27	1.20032e-06	4.32896e-05	0.999956	1	rs56388170	1	1	7:26852046_29184151	7:28175550_29351311	0.017456	0.00298414	0.0304489	0.00261813	0.017456	0.00298414	0.0304489	0.00261813
ENSG00000106052	ENSG00000119669	TAX1BP1	IRF2BPL	3808	rs56388170	rs56388170	2	1	8.49189e-12	1.44551e-08	1.20332e-06	4.84223e-05	0.99995	1	rs56388170	0.999954	1	7:26852046_29184151	7:28180820_29184151	0.017456	0.00298414	0.030101	0.00439127	0.017456	0.00298414	0.030101	0.00439127
ENSG00000106052	ENSG00000119729	TAX1BP1	RHOQ	3782	rs56388170	rs56388170	2	1	5.40778e-47	9.20522e-44	1.20032e-06	4.32877e-05	0.999956	1	rs56388170	1	1	7:26852046_29184151	7:28175550_29351311	0.017456	0.00298414	0.0566951	0.00382195	0.017456	0.00298414	0.0566951	0.00382195
ENSG00000106052	ENSG00000119862	TAX1BP1	LGALSL	3811	rs56388170	rs56388170	2	1	9.42736e-12	1.60474e-08	1.20157e-06	4.54222e-05	0.999953	1	rs56388170	1	1	7:26852046_29184151	7:28176577_29184151	0.017456	0.00298414	0.0350855	0.00510882	0.017456	0.00298414	0.0350855	0.00510882
ENSG00000106052	ENSG00000119900	TAX1BP1	OGFRL1	3799	rs56388170	rs56388170	2	1	1.11847e-08	1.90388e-05	1.68325e-06	0.000867028	0.999112	1	rs56388170	0.991296	1	7:26852046_29184151	7:28180820_29184151	0.017456	0.00298414	0.0211159	0.00372861	0.017456	0.00298414	0.0211159	0.00372861
ENSG00000106052	ENSG00000119979	TAX1BP1	DENND10	3594	rs56388170	rs56388170	2	1	3.41974e-12	5.8211e-09	1.20033e-06	4.32925e-05	0.999956	1	rs56388170	1	1	7:26852046_29184151	7:28175550_29184879	0.017456	0.00298414	0.0458244	0.00493657	0.017456	0.00298414	0.0458244	0.00493657
ENSG00000106052	ENSG00000120071	TAX1BP1	KANSL1	3800	rs56388170	rs56388170	2	1	3.83736e-11	6.53202e-08	1.20696e-06	5.46249e-05	0.999944	1	rs56388170	0.999926	1	7:26852046_29184151	7:28176577_29184151	0.017456	0.00298414	-0.0274982	0.0041626	0.017456	0.00298414	-0.0274982	0.0041626
ENSG00000106052	ENSG00000120594	TAX1BP1	PLXDC2	5064	rs2158799	rs2158799	3	2	1.10784e-07	1.98287e-05	2.40014e-05	0.00230057	0.997655	1	rs2158799	0.999587	1	7:26852046_29184151	7:27737668_29184879	0.0181282	0.00281421	-0.0199231	0.00343093	0.0181282	0.00281421	-0.0199231	0.00343093
ENSG00000106052	ENSG00000120594	TAX1BP1	PLXDC2	5064	rs56388170	rs56388170	2	1	9.96931e-19	1.69709e-15	1.20056e-06	4.38116e-05	0.999955	1	rs56388170	0.999996	1	7:26852046_29184151	7:27737668_29184879	0.017456	0.00298414	-0.0321266	0.00358775	0.017456	0.00298414	-0.0321266	0.00358775
ENSG00000106052	ENSG00000120709	TAX1BP1	FAM53C	5064	rs56388170	rs56388170	2	1	3.97082e-20	6.75956e-17	1.20032e-06	4.33986e-05	0.999955	1	rs56388170	1	1	7:26852046_29184151	7:27737668_29349680	0.017456	0.00298414	-0.0350215	0.00260326	0.017456	0.00298414	-0.0350215	0.00260326
ENSG00000106052	ENSG00000121297	TAX1BP1	TSHZ3	3350	rs2158799	rs2158799	3	1	3.72555e-08	6.66608e-06	1.7916e-05	0.00120817	0.998767	1	rs2158799	0.999679	1	7:26852046_29184151	7:27737668_28737485	0.0181282	0.00281421	-0.0277577	0.00456132	0.0181282	0.00281421	-0.0277577	0.00456132
ENSG00000106052	ENSG00000121316	TAX1BP1	PLBD1	5082	rs2158799	rs2158799	3	1	1.3106e-10	2.34578e-08	1.82955e-05	0.00127721	0.998704	1	rs2158799	0.997994	1	7:26852046_29184151	7:27731244_29184151	0.0181282	0.00281421	-0.0250223	0.00363378	0.0181282	0.00281421	-0.0250223	0.00363378
ENSG00000106052	ENSG00000121316	TAX1BP1	PLBD1	5082	rs56388170	rs56388170	2	2	2.38531e-09	4.06053e-06	1.3826e-06	0.000354338	0.99964	1	rs56388170	0.99809	1	7:26852046_29184151	7:27731244_29184151	0.017456	0.00298414	-0.0229618	0.00382088	0.017456	0.00298414	-0.0229618	0.00382088
ENSG00000106052	ENSG00000121966	TAX1BP1	CXCR4	3813	rs56388170	rs56388170	2	1	1.51632e-18	2.5811e-15	1.20035e-06	4.33525e-05	0.999955	1	rs56388170	0.999999	1	7:26852046_29184151	7:28176577_29234076	0.017456	0.00298414	-0.0414988	0.00466188	0.017456	0.00298414	-0.0414988	0.00466188
ENSG00000106052	ENSG00000122547	TAX1BP1	EEPD1	3800	rs56388170	rs56388170	2	1	8.82631e-10	1.50243e-06	1.20617e-06	5.32853e-05	0.999944	1	rs56388170	0.999998	1	7:26852046_29184151	7:28185640_29184151	0.017456	0.00298414	-0.0257221	0.00420175	0.017456	0.00298414	-0.0257221	0.00420175
ENSG00000106052	ENSG00000122694	TAX1BP1	GLIPR2	3816	rs56388170	rs56388170	2	1	3.49206e-32	5.94425e-29	1.20032e-06	4.32895e-05	0.999956	1	rs56388170	1	1	7:26852046_29184151	7:28175550_29339879	0.017456	0.00298414	-0.0429651	0.00294154	0.017456	0.00298414	-0.0429651	0.00294154
ENSG00000106052	ENSG00000122733	TAX1BP1	PHF24	3800	rs56388170	rs56388170	2	1	9.27901e-23	1.57949e-19	1.20168e-06	4.56192e-05	0.999953	1	rs56388170	0.999993	1	7:26852046_29184151	7:28175550_29326910	0.017456	0.00298414	0.0620797	0.00624422	0.017456	0.00298414	0.0620797	0.00624422
ENSG00000106052	ENSG00000122861	TAX1BP1	PLAU	3812	rs56388170	rs56388170	2	1	1.23929e-23	2.10955e-20	1.20032e-06	4.32896e-05	0.999956	1	rs56388170	1	1	7:26852046_29184151	7:28176577_29338502	0.017456	0.00298414	-0.0630491	0.00620212	0.017456	0.00298414	-0.0630491	0.00620212
ENSG00000106052	ENSG00000123610	TAX1BP1	TNFAIP6	3800	rs56388170	rs56388170	2	1	3.25027e-08	5.53268e-05	1.2661e-06	0.000155598	0.999788	1	rs56388170	0.999041	1	7:26852046_29184151	7:28185640_29184151	0.017456	0.00298414	0.0285375	0.00520685	0.017456	0.00298414	0.0285375	0.00520685
ENSG00000106052	ENSG00000123700	TAX1BP1	KCNJ2	3816	rs56388170	rs56388170	2	1	1.16806e-42	1.9883e-39	1.20032e-06	4.32895e-05	0.999956	1	rs56388170	1	1	7:26852046_29184151	7:28175550_29284323	0.017456	0.00298414	0.050091	0.00363072	0.017456	0.00298414	0.050091	0.00363072
ENSG00000106052	ENSG00000124102	TAX1BP1	PI3	3813	rs56388170	rs56388170	2	1	6.22849e-53	1.06023e-49	1.20032e-06	4.32888e-05	0.999956	1	rs56388170	1	1	7:26852046_29184151	7:28175550_29344938	0.017456	0.00298414	0.0955801	0.00615971	0.017456	0.00298414	0.0955801	0.00615971
ENSG00000106052	ENSG00000124107	TAX1BP1	SLPI	5060	rs56388170	rs56388170	2	1	1.75498e-46	2.98753e-43	1.20032e-06	4.33983e-05	0.999955	1	rs56388170	1	1	7:26852046_29184151	7:27740072_29338502	0.017456	0.00298414	0.0816657	0.00564614	0.017456	0.00298414	0.0816657	0.00564614
ENSG00000106052	ENSG00000124151	TAX1BP1	NCOA3	3350	rs2158799	rs2158799	3	1	1.90433e-07	3.40739e-05	1.7764e-05	0.00118096	0.998767	1	rs2158799	0.9896	1	7:26852046_29184151	7:27737668_28737485	0.0181282	0.00281421	-0.0171351	0.00303934	0.0181282	0.00281421	-0.0171351	0.00303934
ENSG00000106052	ENSG00000124164	TAX1BP1	VAPB	3712	rs56388170	rs56388170	2	1	5.43404e-19	9.24991e-16	1.22755e-06	8.97373e-05	0.999909	1	rs56388170	1	1	7:26852046_29184151	7:28175550_29308556	0.017456	0.00298414	-0.0580525	0.00646403	0.017456	0.00298414	-0.0580525	0.00646403
ENSG00000106052	ENSG00000124496	TAX1BP1	TRERF1	5090	rs2158799	rs2158799	3	2	2.35723e-13	4.2191e-11	1.76234e-05	0.00115667	0.998826	1	rs2158799	0.999878	1	7:26852046_29184151	7:27728387_29339879	0.0181282	0.00281421	0.0328975	0.00420517	0.0181282	0.00281421	0.0328975	0.00420517
ENSG00000106052	ENSG00000124496	TAX1BP1	TRERF1	5090	rs56388170	rs56388170	2	1	1.01081e-51	1.72072e-48	1.20032e-06	4.33995e-05	0.999955	1	rs56388170	1	1	7:26852046_29184151	7:27728387_29339879	0.017456	0.00298414	0.0657177	0.00445972	0.017456	0.00298414	0.0657177	0.00445972
ENSG00000106052	ENSG00000124508	TAX1BP1	BTN2A2	3778	rs56388170	rs56388170	2	1	1.84964e-10	3.14849e-07	1.21732e-06	7.22911e-05	0.999926	1	rs56388170	0.999999	1	7:26852046_29184151	7:28183921_29184151	0.017456	0.00298414	0.0358664	0.00560174	0.017456	0.00298414	0.0358664	0.00560174
ENSG00000106052	ENSG00000124588	TAX1BP1	NQO2	3813	rs56388170	rs56388170	2	1	2.63348e-10	4.48276e-07	3.03365e-06	0.00317028	0.996826	1	rs56388170	0.998115	1	7:26852046_29184151	7:28176577_29184879	0.017456	0.00298414	-0.0376895	0.00587328	0.017456	0.00298414	-0.0376895	0.00587328
ENSG00000106052	ENSG00000124875	TAX1BP1	CXCL6	3816	rs56388170	rs56388170	2	1	6.28687e-22	1.07016e-18	1.20032e-06	4.32974e-05	0.999956	1	rs56388170	1	1	7:26852046_29184151	7:28175550_29186253	0.017456	0.00298414	0.0613644	0.00630458	0.017456	0.00298414	0.0613644	0.00630458
ENSG00000106052	ENSG00000125170	TAX1BP1	DOK4	3816	rs56388170	rs56388170	2	1	8.18643e-77	1.39351e-73	1.20032e-06	4.32895e-05	0.999956	1	rs56388170	1	1	7:26852046_29184151	7:28175550_29351311	0.017456	0.00298414	-0.115151	0.00604668	0.017456	0.00298414	-0.115151	0.00604668
ENSG00000106052	ENSG00000125505	TAX1BP1	MBOAT7	3798	rs56388170	rs56388170	2	1	3.25351e-11	5.53818e-08	1.20613e-06	5.32083e-05	0.999946	1	rs56388170	0.999979	1	7:26852046_29184151	7:28180193_29184151	0.017456	0.00298414	0.0155099	0.00234234	0.017456	0.00298414	0.0155099	0.00234234
ENSG00000106052	ENSG00000125538	TAX1BP1	IL1B	3816	rs56388170	rs56388170	2	1	9.64913e-23	1.64249e-19	1.20032e-06	4.32895e-05	0.999956	1	rs56388170	1	1	7:26852046_29184151	7:28175550_29284323	0.017456	0.00298414	0.044407	0.00448141	0.017456	0.00298414	0.044407	0.00448141
ENSG00000106052	ENSG00000125772	TAX1BP1	GPCPD1	3816	rs56388170	rs56388170	2	1	2.83828e-19	4.83137e-16	1.20069e-06	4.39351e-05	0.999955	1	rs56388170	1	1	7:26852046_29184151	7:28175550_29184879	0.017456	0.00298414	-0.0384482	0.00422776	0.017456	0.00298414	-0.0384482	0.00422776
ENSG00000106052	ENSG00000125780	TAX1BP1	TGM3	5051	rs56388170	rs56388170	2	1	3.77981e-51	6.4344e-48	1.20032e-06	4.33973e-05	0.999955	1	rs56388170	1	1	7:26852046_29184151	7:27731244_29351311	0.017456	0.00298414	-0.0914331	0.0060151	0.017456	0.00298414	-0.0914331	0.0060151
ENSG00000106052	ENSG00000125827	TAX1BP1	TMX4	3813	rs56388170	rs56388170	2	1	4.42637e-17	7.53466e-14	1.26051e-06	0.000145961	0.999853	1	rs56388170	0.999052	1	7:26852046_29184151	7:28176577_29348080	0.017456	0.00298414	-0.0306675	0.00360278	0.017456	0.00298414	-0.0306675	0.00360278
ENSG00000106052	ENSG00000126003	TAX1BP1	PLAGL2	3813	rs56388170	rs56388170	2	1	1.4404e-16	2.45188e-13	1.20033e-06	4.33127e-05	0.999955	1	rs56388170	1	1	7:26852046_29184151	7:28176577_29184151	0.017456	0.00298414	0.037042	0.00442226	0.017456	0.00298414	0.037042	0.00442226
ENSG00000106052	ENSG00000126391	TAX1BP1	FRMD8	3785	rs56388170	rs56388170	2	1	8.96187e-29	1.52551e-25	1.20032e-06	4.32884e-05	0.999956	1	rs56388170	1	1	7:26852046_29184151	7:28175550_29254846	0.017456	0.00298414	0.0427671	0.00383527	0.017456	0.00298414	0.0427671	0.00383527
ENSG00000106052	ENSG00000126561	TAX1BP1	STAT5A	3808	rs56388170	rs56388170	2	1	1.54477e-13	2.62953e-10	1.20034e-06	4.33364e-05	0.999955	1	rs56388170	1	1	7:26852046_29184151	7:28180820_29184151	0.017456	0.00298414	0.0271808	0.00370117	0.017456	0.00298414	0.0271808	0.00370117
ENSG00000106052	ENSG00000126603	TAX1BP1	GLIS2	3807	rs56388170	rs56388170	2	1	4.20434e-18	7.15671e-15	1.20032e-06	4.3304e-05	0.999955	1	rs56388170	1	1	7:26852046_29184151	7:28175550_29184879	0.017456	0.00298414	-0.0534283	0.00608307	0.017456	0.00298414	-0.0534283	0.00608307
ENSG00000106052	ENSG00000127663	TAX1BP1	KDM4B	3816	rs56388170	rs56388170	2	1	1.07021e-15	1.82173e-12	1.22328e-06	8.24546e-05	0.999916	1	rs56388170	0.9999	1	7:26852046_29184151	7:28175550_29338502	0.017456	0.00298414	0.0218072	0.00269918	0.017456	0.00298414	0.0218072	0.00269918
ENSG00000106052	ENSG00000128512	TAX1BP1	DOCK4	3807	rs56388170	rs56388170	2	1	5.84488e-77	9.94926e-74	1.20032e-06	4.32886e-05	0.999956	1	rs56388170	1	1	7:26852046_29184151	7:28175550_29351311	0.017456	0.00298414	-0.0923843	0.00520965	0.017456	0.00298414	-0.0923843	0.00520965
ENSG00000106052	ENSG00000128594	TAX1BP1	LRRC4	3816	rs56388170	rs56388170	2	1	3.56088e-65	6.0614e-62	1.20032e-06	4.32895e-05	0.999956	1	rs56388170	1	1	7:26852046_29184151	7:28175550_29349680	0.017456	0.00298414	-0.0625739	0.003648	0.017456	0.00298414	-0.0625739	0.003648
ENSG00000106052	ENSG00000128872	TAX1BP1	TMOD2	3794	rs56388170	rs56388170	2	1	6.93093e-15	1.1798e-11	1.20033e-06	4.33096e-05	0.999955	1	rs56388170	1	1	7:26852046_29184151	7:28175550_29184151	0.017456	0.00298414	-0.0382442	0.00487761	0.017456	0.00298414	-0.0382442	0.00487761
ENSG00000106052	ENSG00000129353	TAX1BP1	SLC44A2	3813	rs56388170	rs56388170	2	1	1.21152e-15	2.06226e-12	1.20112e-06	4.4654e-05	0.999954	1	rs56388170	1	1	7:26852046_29184151	7:28176577_29234076	0.017456	0.00298414	0.0270573	0.00332786	0.017456	0.00298414	0.0270573	0.00332786
ENSG00000106052	ENSG00000129657	TAX1BP1	SEC14L1	3807	rs56388170	rs56388170	2	1	5.55244e-39	9.45147e-36	1.20032e-06	4.32886e-05	0.999956	1	rs56388170	1	1	7:26852046_29184151	7:28175550_29349680	0.017456	0.00298414	0.0395525	0.00299455	0.017456	0.00298414	0.0395525	0.00299455
ENSG00000106052	ENSG00000129675	TAX1BP1	ARHGEF6	3811	rs56388170	rs56388170	2	1	1.93405e-17	3.29218e-14	1.20033e-06	4.33161e-05	0.999955	1	rs56388170	1	1	7:26852046_29184151	7:28180193_29186253	0.017456	0.00298414	-0.0329911	0.00383983	0.017456	0.00298414	-0.0329911	0.00383983
ENSG00000106052	ENSG00000129933	TAX1BP1	MAU2	3782	rs56388170	rs56388170	2	1	4.48109e-20	7.6278e-17	1.20066e-06	4.38695e-05	0.999955	1	rs56388170	0.999994	1	7:26852046_29184151	7:28175550_29234076	0.017456	0.00298414	-0.0309834	0.00334673	0.017456	0.00298414	-0.0309834	0.00334673
ENSG00000106052	ENSG00000130066	TAX1BP1	SAT1	3800	rs56388170	rs56388170	2	1	2.03583e-08	3.46543e-05	1.20585e-06	5.27907e-05	0.999911	1	rs56388170	0.999996	1	7:26852046_29184151	7:28185640_29184151	0.017456	0.00298414	0.0176069	0.00316188	0.017456	0.00298414	0.0176069	0.00316188
ENSG00000106052	ENSG00000130402	TAX1BP1	ACTN4	3800	rs56388170	rs56388170	2	1	1.08612e-08	1.84882e-05	3.05449e-06	0.00320587	0.996773	1	rs56388170	0.989431	1	7:26852046_29184151	7:28176577_29184151	0.017456	0.00298414	0.0159054	0.00273901	0.017456	0.00298414	0.0159054	0.00273901
ENSG00000106052	ENSG00000130592	TAX1BP1	LSP1	3782	rs56388170	rs56388170	2	1	4.14505e-25	7.05578e-22	1.20032e-06	4.32877e-05	0.999956	1	rs56388170	1	1	7:26852046_29184151	7:28175550_29335144	0.017456	0.00298414	-0.0353542	0.00339162	0.017456	0.00298414	-0.0353542	0.00339162
ENSG00000106052	ENSG00000130598	TAX1BP1	TNNI2	3793	rs56388170	rs56388170	2	1	1.36087e-09	2.3165e-06	1.46995e-06	0.000503192	0.999493	1	rs56388170	0.999942	1	7:26852046_29184151	7:28185640_29184879	0.017456	0.00298414	-0.0312439	0.0051664	0.017456	0.00298414	-0.0312439	0.0051664
ENSG00000106052	ENSG00000130779	TAX1BP1	CLIP1	3816	rs56388170	rs56388170	2	1	1.30547e-27	2.2222e-24	1.20032e-06	4.32904e-05	0.999956	1	rs56388170	1	1	7:26852046_29184151	7:28175550_29345494	0.017456	0.00298414	-0.0392411	0.00355944	0.017456	0.00298414	-0.0392411	0.00355944
ENSG00000106052	ENSG00000130830	TAX1BP1	MPP1	3812	rs56388170	rs56388170	2	1	2.4175e-08	4.11511e-05	2.87592e-06	0.00290134	0.997055	1	rs56388170	0.997586	1	7:26852046_29184151	7:28177188_29184151	0.017456	0.00298414	-0.0140603	0.00253461	0.017456	0.00298414	-0.0140603	0.00253461
ENSG00000106052	ENSG00000131238	TAX1BP1	PPT1	3800	rs56388170	rs56388170	2	1	1.0806e-10	1.83942e-07	1.20047e-06	4.35541e-05	0.999955	1	rs56388170	0.999999	1	7:26852046_29184151	7:28185640_29184151	0.017456	0.00298414	-0.034438	0.00532838	0.017456	0.00298414	-0.034438	0.00532838
ENSG00000106052	ENSG00000131389	TAX1BP1	SLC6A6	3816	rs56388170	rs56388170	2	1	1.30459e-18	2.22069e-15	1.2004e-06	4.34293e-05	0.999955	1	rs56388170	1	1	7:26852046_29184151	7:28175550_29349680	0.017456	0.00298414	0.0235202	0.00261616	0.017456	0.00298414	0.0235202	0.00261616
ENSG00000106052	ENSG00000131467	TAX1BP1	PSME3	3800	rs56388170	rs56388170	2	1	5.1304e-11	8.73307e-08	1.20183e-06	4.58685e-05	0.999953	1	rs56388170	0.999987	1	7:26852046_29184151	7:28185640_29184151	0.017456	0.00298414	0.0289626	0.00439256	0.017456	0.00298414	0.0289626	0.00439256
ENSG00000106052	ENSG00000131471	TAX1BP1	AOC3	3813	rs56388170	rs56388170	2	1	1.08859e-17	1.85302e-14	1.20799e-06	5.63786e-05	0.999942	1	rs56388170	0.999861	1	7:26852046_29184151	7:28176577_29184151	0.017456	0.00298414	0.0399255	0.0046093	0.017456	0.00298414	0.0399255	0.0046093
ENSG00000106052	ENSG00000131480	TAX1BP1	AOC2	3816	rs56388170	rs56388170	2	1	1.50372e-25	2.55966e-22	1.20035e-06	4.3351e-05	0.999955	1	rs56388170	0.999999	1	7:26852046_29184151	7:28175550_29338502	0.017456	0.00298414	0.0479657	0.00454908	0.017456	0.00298414	0.0479657	0.00454908
ENSG00000106052	ENSG00000132205	TAX1BP1	EMILIN2	3800	rs56388170	rs56388170	2	1	1.73511e-08	2.95353e-05	1.53626e-06	0.000616347	0.999353	1	rs56388170	0.999981	1	7:26852046_29184151	7:28185640_29184151	0.017456	0.00298414	-0.0187342	0.00334651	0.017456	0.00298414	-0.0187342	0.00334651
ENSG00000106052	ENSG00000132470	TAX1BP1	ITGB4	3814	rs56388170	rs56388170	2	1	3.28273e-46	5.58792e-43	1.20032e-06	4.32894e-05	0.999956	1	rs56388170	1	1	7:26852046_29184151	7:28175550_29348080	0.017456	0.00298414	-0.0910327	0.00632567	0.017456	0.00298414	-0.0910327	0.00632567
ENSG00000106052	ENSG00000132965	TAX1BP1	ALOX5AP	3816	rs56388170	rs56388170	2	1	4.83899e-19	8.23702e-16	1.20138e-06	4.51014e-05	0.999954	1	rs56388170	0.999999	1	7:26852046_29184151	7:28175550_29186253	0.017456	0.00298414	-0.0390848	0.00434461	0.017456	0.00298414	-0.0390848	0.00434461
ENSG00000106052	ENSG00000133048	TAX1BP1	CHI3L1	3800	rs56388170	rs56388170	2	1	9.93388e-19	1.69096e-15	1.20051e-06	4.36148e-05	0.999955	1	rs56388170	1	1	7:26852046_29184151	7:28175550_29184879	0.017456	0.00298414	0.0576105	0.00645016	0.017456	0.00298414	0.0576105	0.00645016
ENSG00000106052	ENSG00000133055	TAX1BP1	MYBPH	3816	rs56388170	rs56388170	2	1	1.84973e-14	3.14865e-11	1.20124e-06	4.48618e-05	0.999954	1	rs56388170	0.999998	1	7:26852046_29184151	7:28175550_29184151	0.017456	0.00298414	0.0501415	0.00646375	0.017456	0.00298414	0.0501415	0.00646375
ENSG00000106052	ENSG00000133275	TAX1BP1	CSNK1G2	3816	rs56388170	rs56388170	2	1	1.46716e-18	2.49743e-15	1.20042e-06	4.34698e-05	0.999955	1	rs56388170	1	1	7:26852046_29184151	7:28175550_29233896	0.017456	0.00298414	0.0313396	0.00354691	0.017456	0.00298414	0.0313396	0.00354691
ENSG00000106052	ENSG00000133657	TAX1BP1	ATP13A3	3806	rs56388170	rs56388170	2	1	1.77105e-14	3.01471e-11	1.22232e-06	8.08237e-05	0.999918	1	rs56388170	0.999918	1	7:26852046_29184151	7:28176577_29284323	0.017456	0.00298414	-0.0263775	0.00337952	0.017456	0.00298414	-0.0263775	0.00337952
ENSG00000106052	ENSG00000133816	TAX1BP1	MICAL2	3704	rs56388170	rs56388170	2	1	1.74046e-12	2.96264e-09	1.2005e-06	4.35972e-05	0.999955	1	rs56388170	0.999997	1	7:26852046_29184151	7:28180820_29184151	0.017456	0.00298414	0.0278764	0.00393354	0.017456	0.00298414	0.0278764	0.00393354
ENSG00000106052	ENSG00000133961	TAX1BP1	NUMB	3808	rs56388170	rs56388170	2	1	3.48071e-09	5.92494e-06	1.33798e-06	0.000278108	0.999715	1	rs56388170	0.997863	1	7:26852046_29184151	7:28180820_29184151	0.017456	0.00298414	0.0130918	0.00222415	0.017456	0.00298414	0.0130918	0.00222415
ENSG00000106052	ENSG00000134248	TAX1BP1	LAMTOR5	3808	rs56388170	rs56388170	2	1	2.01903e-12	3.43683e-09	1.20319e-06	4.81988e-05	0.999951	1	rs56388170	0.999948	1	7:26852046_29184151	7:28180820_29184151	0.017456	0.00298414	-0.0266825	0.00377318	0.017456	0.00298414	-0.0266825	0.00377318
ENSG00000106052	ENSG00000134905	TAX1BP1	CARS2	3712	rs56388170	rs56388170	2	1	1.18555e-21	2.01807e-18	1.20032e-06	4.32824e-05	0.999956	1	rs56388170	1	1	7:26852046_29184151	7:28175550_29240942	0.017456	0.00298414	-0.0456528	0.00472588	0.017456	0.00298414	-0.0456528	0.00472588
ENSG00000106052	ENSG00000134982	TAX1BP1	APC	3640	rs56388170	rs56388170	2	1	9.51289e-09	1.61929e-05	1.23806e-06	0.000107686	0.999875	1	rs56388170	0.999874	1	7:26852046_29184151	7:28185895_29184151	0.017456	0.00298414	0.0171672	0.00300769	0.017456	0.00298414	0.0171672	0.00300769
ENSG00000106052	ENSG00000135048	TAX1BP1	CEMIP2	3808	rs56388170	rs56388170	2	1	5.23418e-13	8.90973e-10	1.20081e-06	4.41373e-05	0.999955	1	rs56388170	0.999991	1	7:26852046_29184151	7:28180820_29184151	0.017456	0.00298414	-0.0285624	0.00393315	0.017456	0.00298414	-0.0285624	0.00393315
ENSG00000106052	ENSG00000135074	TAX1BP1	ADAM19	3808	rs56388170	rs56388170	2	1	2.85012e-13	4.85154e-10	1.2004e-06	4.34255e-05	0.999955	1	rs56388170	0.999999	1	7:26852046_29184151	7:28180820_29184151	0.017456	0.00298414	-0.0319431	0.00434202	0.017456	0.00298414	-0.0319431	0.00434202
ENSG00000106052	ENSG00000135525	TAX1BP1	MAP7	3807	rs56388170	rs56388170	2	1	1.31377e-29	2.23632e-26	1.20032e-06	4.32891e-05	0.999956	1	rs56388170	1	1	7:26852046_29184151	7:28175550_29351311	0.017456	0.00298414	0.074168	0.00632319	0.017456	0.00298414	0.074168	0.00632319
ENSG00000106052	ENSG00000135636	TAX1BP1	DYSF	5156	rs2158799	rs2158799	3	2	7.18018e-17	1.28519e-14	1.7746e-05	0.00117876	0.998803	2	rs2158799;rs57216051	0.948242056328006;0.0517578464271098	1	7:26852046_29184151	7:27700415_29349680	0.0181282	0.00281421	-0.0221975	0.00247728	0.0181282	0.00281421	-0.0221975	0.00247728
ENSG00000106052	ENSG00000135636	TAX1BP1	DYSF	5156	rs56388170	rs56388170	2	1	1.46244e-71	2.48954e-68	1.20032e-06	4.34098e-05	0.999955	1	rs56388170	1	1	7:26852046_29184151	7:27700415_29349680	0.017456	0.00298414	-0.0470229	0.0026062	0.017456	0.00298414	-0.0470229	0.0026062
ENSG00000106052	ENSG00000135655	TAX1BP1	USP15	3808	rs56388170	rs56388170	2	1	1.87481e-13	3.19134e-10	1.20073e-06	4.39937e-05	0.999955	1	rs56388170	0.999993	1	7:26852046_29184151	7:28180820_29184151	0.017456	0.00298414	0.0223848	0.00302478	0.017456	0.00298414	0.0223848	0.00302478
ENSG00000106052	ENSG00000135679	TAX1BP1	MDM2	3816	rs56388170	rs56388170	2	1	4.49164e-24	7.64576e-21	1.20032e-06	4.32898e-05	0.999956	1	rs56388170	1	1	7:26852046_29184151	7:28175550_29284323	0.017456	0.00298414	0.0492347	0.00480565	0.017456	0.00298414	0.0492347	0.00480565
ENSG00000106052	ENSG00000135766	TAX1BP1	EGLN1	3800	rs56388170	rs56388170	2	1	1.74975e-09	2.97846e-06	1.20572e-06	5.25116e-05	0.999943	1	rs56388170	0.999988	1	7:26852046_29184151	7:28185640_29184151	0.017456	0.00298414	-0.0192828	0.00320666	0.017456	0.00298414	-0.0192828	0.00320666
ENSG00000106052	ENSG00000135828	TAX1BP1	RNASEL	3350	rs2158799	rs2158799	3	1	1.87799e-09	3.36026e-07	1.65506e-05	0.000963336	0.99902	1	rs2158799	0.999976	1	7:26852046_29184151	7:27737668_28737485	0.0181282	0.00281421	0.0207338	0.00326777	0.0181282	0.00281421	0.0207338	0.00326777
ENSG00000106052	ENSG00000135842	TAX1BP1	NIBAN1	3816	rs56388170	rs56388170	2	1	6.10135e-15	1.03858e-11	1.20046e-06	4.354e-05	0.999955	1	rs56388170	0.999999	1	7:26852046_29184151	7:28175550_29184879	0.017456	0.00298414	0.024069	0.00306047	0.017456	0.00298414	0.024069	0.00306047
ENSG00000106052	ENSG00000135929	TAX1BP1	CYP27A1	3813	rs56388170	rs56388170	2	1	5.5019e-12	9.36544e-09	1.23915e-06	0.000109533	0.999889	1	rs56388170	0.999501	1	7:26852046_29184151	7:28176577_29184151	0.017456	0.00298414	0.0419571	0.00608687	0.017456	0.00298414	0.0419571	0.00608687
ENSG00000106052	ENSG00000136026	TAX1BP1	CKAP4	3800	rs56388170	rs56388170	2	1	6.28712e-09	1.0702e-05	1.28549e-06	0.000188593	0.999799	1	rs56388170	0.998574	1	7:26852046_29184151	7:28185640_29184151	0.017456	0.00298414	-0.0241898	0.00419136	0.017456	0.00298414	-0.0241898	0.00419136
ENSG00000106052	ENSG00000136040	TAX1BP1	PLXNC1	3813	rs56388170	rs56388170	2	1	2.05816e-13	3.50344e-10	1.24648e-06	0.000122024	0.999877	1	rs56388170	0.999985	1	7:26852046_29184151	7:28176577_29184879	0.017456	0.00298414	-0.0185727	0.00251565	0.017456	0.00298414	-0.0185727	0.00251565
ENSG00000106052	ENSG00000136161	TAX1BP1	RCBTB2	5064	rs2158799	rs2158799	3	2	2.00873e-07	3.59532e-05	1.73007e-05	0.00109886	0.998848	1	rs2158799	0.99905	1	7:26852046_29184151	7:27737668_29184151	0.0181282	0.00281421	0.0214018	0.00376682	0.0181282	0.00281421	0.0214018	0.00376682
ENSG00000106052	ENSG00000136161	TAX1BP1	RCBTB2	5064	rs56388170	rs56388170	2	1	1.47726e-10	2.51475e-07	1.41401e-06	0.000407901	0.99959	1	rs56388170	0.999961	1	7:26852046_29184151	7:27737668_29184151	0.017456	0.00298414	-0.0253477	0.00399392	0.017456	0.00298414	-0.0253477	0.00399392
ENSG00000106052	ENSG00000136305	TAX1BP1	CIDEB	3691	rs56388170	rs56388170	2	1	1.16382e-27	1.98107e-24	1.20032e-06	4.32818e-05	0.999956	1	rs56388170	1	1	7:26852046_29184151	7:28175550_29339555	0.017456	0.00298414	-0.067442	0.00613155	0.017456	0.00298414	-0.067442	0.00613155
ENSG00000106052	ENSG00000136371	TAX1BP1	MTHFS	3782	rs56388170	rs56388170	2	1	1.65814e-160	2.82252e-157	1.20032e-06	4.32877e-05	0.999956	1	rs56388170	1	1	7:26852046_29184151	7:28175550_29363572	0.017456	0.00298414	0.12003	0.00438119	0.017456	0.00298414	0.12003	0.00438119
ENSG00000106052	ENSG00000136404	TAX1BP1	TM6SF1	3708	rs56388170	rs56388170	2	1	2.64498e-15	4.50231e-12	1.20041e-06	4.34457e-05	0.999955	1	rs56388170	0.999998	1	7:26852046_29184151	7:28177188_29184879	0.017456	0.00298414	-0.0348809	0.00437298	0.017456	0.00298414	-0.0348809	0.00437298
ENSG00000106052	ENSG00000136810	TAX1BP1	TXN	3816	rs56388170	rs56388170	2	1	7.44357e-20	1.26706e-16	1.20032e-06	4.3304e-05	0.999955	1	rs56388170	1	1	7:26852046_29184151	7:28175550_29184879	0.017456	0.00298414	-0.0316685	0.00344141	0.017456	0.00298414	-0.0316685	0.00344141
ENSG00000106052	ENSG00000136867	TAX1BP1	SLC31A2	3811	rs56388170	rs56388170	2	1	1.43758e-13	2.44707e-10	1.201e-06	4.44577e-05	0.999954	1	rs56388170	1	1	7:26852046_29184151	7:28176577_29184879	0.017456	0.00298414	0.035855	0.00482122	0.017456	0.00298414	0.035855	0.00482122
ENSG00000106052	ENSG00000137094	TAX1BP1	DNAJB5	3800	rs56388170	rs56388170	2	1	2.25738e-08	3.84255e-05	1.35923e-06	0.000314409	0.999646	1	rs56388170	0.999785	1	7:26852046_29184151	7:28185640_29184151	0.017456	0.00298414	0.0369332	0.0066555	0.017456	0.00298414	0.0369332	0.0066555
ENSG00000106052	ENSG00000137177	TAX1BP1	KIF13A	3814	rs56388170	rs56388170	2	1	1.99806e-20	3.40113e-17	1.20104e-06	4.45277e-05	0.999954	1	rs56388170	0.999987	1	7:26852046_29184151	7:28175550_29184879	0.017456	0.00298414	-0.0298691	0.00319631	0.017456	0.00298414	-0.0298691	0.00319631
ENSG00000106052	ENSG00000137261	TAX1BP1	KIAA0319	3816	rs56388170	rs56388170	2	1	3.42915e-101	5.83717e-98	1.20032e-06	4.32895e-05	0.999956	1	rs56388170	1	1	7:26852046_29184151	7:28175550_29367872	0.017456	0.00298414	-0.118906	0.00552772	0.017456	0.00298414	-0.118906	0.00552772
ENSG00000106052	ENSG00000137331	TAX1BP1	IER3	3684	rs56388170	rs56388170	2	1	5.61859e-11	9.56402e-08	1.20429e-06	5.00605e-05	0.999949	1	rs56388170	0.999932	1	7:26852046_29184151	7:28180820_29184151	0.017456	0.00298414	0.045941	0.00699602	0.017456	0.00298414	0.045941	0.00699602
ENSG00000106052	ENSG00000137460	TAX1BP1	FHDC1	3808	rs56388170	rs56388170	2	1	7.20236e-14	1.226e-10	1.20033e-06	4.33201e-05	0.999955	1	rs56388170	1	1	7:26852046_29184151	7:28180820_29184151	0.017456	0.00298414	0.0446767	0.00593242	0.017456	0.00298414	0.0446767	0.00593242
ENSG00000106052	ENSG00000137462	TAX1BP1	TLR2	3712	rs56388170	rs56388170	2	1	2.9778e-12	5.06885e-09	1.20259e-06	4.7167e-05	0.999952	1	rs56388170	0.999999	1	7:26852046_29184151	7:28175550_29184879	0.017456	0.00298414	0.0346124	0.00494709	0.017456	0.00298414	0.0346124	0.00494709
ENSG00000106052	ENSG00000137486	TAX1BP1	ARRB1	3816	rs56388170	rs56388170	2	1	1.00388e-30	1.70883e-27	1.20032e-06	4.32915e-05	0.999956	1	rs56388170	1	1	7:26852046_29184151	7:28175550_29348080	0.017456	0.00298414	0.045767	0.00378163	0.017456	0.00298414	0.045767	0.00378163
ENSG00000106052	ENSG00000137509	TAX1BP1	PRCP	5082	rs2158799	rs2158799	3	1	4.68268e-10	8.3813e-08	1.66468e-05	0.000981522	0.999002	1	rs2158799	0.995335	1	7:26852046_29184151	7:27731244_29184151	0.0181282	0.00281421	0.0251596	0.00376374	0.0181282	0.00281421	0.0251596	0.00376374
ENSG00000106052	ENSG00000137509	TAX1BP1	PRCP	5082	rs56388170	rs56388170	2	2	4.03548e-09	6.86963e-06	1.25108e-06	0.000130009	0.999862	1	rs56388170	0.99918	1	7:26852046_29184151	7:27731244_29184151	0.017456	0.00298414	0.023389	0.00395841	0.017456	0.00298414	0.023389	0.00395841
ENSG00000106052	ENSG00000137642	TAX1BP1	SORL1	3816	rs56388170	rs56388170	2	1	9.53926e-28	1.62379e-24	1.20034e-06	4.33365e-05	0.999955	1	rs56388170	1	1	7:26852046_29184151	7:28175550_29184879	0.017456	0.00298414	0.026378	0.00239449	0.017456	0.00298414	0.026378	0.00239449
ENSG00000106052	ENSG00000137757	TAX1BP1	CASP5	3816	rs56388170	rs56388170	2	1	3.09974e-15	5.27644e-12	1.20051e-06	4.36167e-05	0.999955	1	rs56388170	0.999997	1	7:26852046_29184151	7:28175550_29184151	0.017456	0.00298414	0.0415535	0.00522657	0.017456	0.00298414	0.0415535	0.00522657
ENSG00000106052	ENSG00000138101	TAX1BP1	DTNB	3709	rs56388170	rs56388170	2	1	2.10963e-15	3.59104e-12	1.2005e-06	4.36048e-05	0.999955	1	rs56388170	1	1	7:26852046_29184151	7:28176577_29184879	0.017456	0.00298414	-0.0516075	0.00646133	0.017456	0.00298414	-0.0516075	0.00646133
ENSG00000106052	ENSG00000138386	TAX1BP1	NAB1	3816	rs56388170	rs56388170	2	1	3.25374e-39	5.53858e-36	1.20032e-06	4.32895e-05	0.999956	1	rs56388170	1	1	7:26852046_29184151	7:28175550_29338502	0.017456	0.00298414	0.0446164	0.00337698	0.017456	0.00298414	0.0446164	0.00337698
ENSG00000106052	ENSG00000138411	TAX1BP1	HECW2	3816	rs56388170	rs56388170	2	1	3.23848e-22	5.5126e-19	1.20032e-06	4.32895e-05	0.999956	1	rs56388170	1	1	7:26852046_29184151	7:28175550_29184879	0.017456	0.00298414	0.047655	0.00487197	0.017456	0.00298414	0.047655	0.00487197
ENSG00000106052	ENSG00000138617	TAX1BP1	PARP16	3813	rs56388170	rs56388170	2	1	1.63251e-17	2.7789e-14	1.20032e-06	4.32922e-05	0.999956	1	rs56388170	1	1	7:26852046_29184151	7:28176577_29184151	0.017456	0.00298414	-0.0541091	0.00630239	0.017456	0.00298414	-0.0541091	0.00630239
ENSG00000106052	ENSG00000138621	TAX1BP1	PPCDC	3816	rs56388170	rs56388170	2	1	1.43231e-38	2.43811e-35	1.20032e-06	4.32895e-05	0.999956	1	rs56388170	1	1	7:26852046_29184151	7:28175550_29344938	0.017456	0.00298414	0.0544581	0.00415755	0.017456	0.00298414	0.0544581	0.00415755
ENSG00000106052	ENSG00000138678	TAX1BP1	GPAT3	3808	rs56388170	rs56388170	2	1	3.13077e-11	5.32926e-08	1.20572e-06	5.25107e-05	0.999946	1	rs56388170	0.999912	1	7:26852046_29184151	7:28180820_29184151	0.017456	0.00298414	-0.0274343	0.00412094	0.017456	0.00298414	-0.0274343	0.00412094
ENSG00000106052	ENSG00000138801	TAX1BP1	PAPSS1	3816	rs56388170	rs56388170	2	1	2.68497e-16	4.57041e-13	1.20035e-06	4.33422e-05	0.999955	1	rs56388170	1	1	7:26852046_29184151	7:28175550_29234076	0.017456	0.00298414	-0.0508633	0.00610689	0.017456	0.00298414	-0.0508633	0.00610689
ENSG00000106052	ENSG00000138942	TAX1BP1	RNF185	3656	rs56388170	rs56388170	2	1	6.26983e-38	1.06726e-34	1.20032e-06	4.32778e-05	0.999956	1	rs56388170	1	1	7:26852046_29184151	7:28175550_29351311	0.017456	0.00298414	-0.0845707	0.00641044	0.017456	0.00298414	-0.0845707	0.00641044
ENSG00000106052	ENSG00000139112	TAX1BP1	GABARAPL1	3800	rs56388170	rs56388170	2	1	3.75056e-11	6.38428e-08	1.20049e-06	4.35804e-05	0.999955	1	rs56388170	1	1	7:26852046_29184151	7:28185640_29184151	0.017456	0.00298414	0.0242712	0.00365435	0.017456	0.00298414	0.0242712	0.00365435
ENSG00000106052	ENSG00000139505	TAX1BP1	MTMR6	3807	rs56388170	rs56388170	2	1	1.33844e-13	2.27832e-10	1.29427e-06	0.000203536	0.999795	1	rs56388170	0.99998	1	7:26852046_29184151	7:28175550_29184879	0.017456	0.00298414	-0.0218615	0.00293572	0.017456	0.00298414	-0.0218615	0.00293572
ENSG00000106052	ENSG00000139722	TAX1BP1	VPS37B	3808	rs56388170	rs56388170	2	1	3.59403e-11	6.11783e-08	1.3352e-06	0.000273361	0.999725	1	rs56388170	0.99756	1	7:26852046_29184151	7:28180820_29184151	0.017456	0.00298414	-0.0243064	0.00364511	0.017456	0.00298414	-0.0243064	0.00364511
ENSG00000106052	ENSG00000140280	TAX1BP1	LYSMD2	3439	rs56388170	rs56388170	2	2	1.70786e-07	0.000290693	1.42524e-06	0.000427321	0.99928	1	rs56388170	0.999974	1	7:26852046_29184151	7:27737668_28766878	0.017456	0.00298414	0.0220735	0.00424854	0.017456	0.00298414	0.0220735	0.00424854
ENSG00000106052	ENSG00000140350	TAX1BP1	ANP32A	3656	rs56388170	rs56388170	2	1	2.24765e-41	3.82597e-38	1.20032e-06	4.32777e-05	0.999956	1	rs56388170	1	1	7:26852046_29184151	7:28175550_29349680	0.017456	0.00298414	-0.0504434	0.0037047	0.017456	0.00298414	-0.0504434	0.0037047
ENSG00000106052	ENSG00000140379	TAX1BP1	BCL2A1	3712	rs56388170	rs56388170	2	1	9.676e-102	1.64706e-98	1.20032e-06	4.32823e-05	0.999956	1	rs56388170	1	1	7:26852046_29184151	7:28175550_29351311	0.017456	0.00298414	0.0826205	0.0038393	0.017456	0.00298414	0.0826205	0.0038393
ENSG00000106052	ENSG00000140443	TAX1BP1	IGF1R	5082	rs2158799	rs2158799	3	2	1.61826e-14	2.89645e-12	1.65383e-05	0.000962069	0.999021	1	rs2158799	1	1	7:26852046_29184151	7:27731244_29339879	0.0181282	0.00281421	-0.0292414	0.00358609	0.0181282	0.00281421	-0.0292414	0.00358609
ENSG00000106052	ENSG00000140443	TAX1BP1	IGF1R	5082	rs56388170	rs56388170	2	1	4.90485e-31	8.34958e-28	1.20032e-06	4.33992e-05	0.999955	1	rs56388170	1	1	7:26852046_29184151	7:27731244_29339879	0.017456	0.00298414	-0.0442349	0.00375826	0.017456	0.00298414	-0.0442349	0.00375826
ENSG00000106052	ENSG00000140678	TAX1BP1	ITGAX	3816	rs56388170	rs56388170	2	1	2.68549e-27	4.5713e-24	1.20032e-06	4.32895e-05	0.999956	1	rs56388170	1	1	7:26852046_29184151	7:28175550_29234076	0.017456	0.00298414	-0.0388478	0.00355332	0.017456	0.00298414	-0.0388478	0.00355332
ENSG00000106052	ENSG00000140932	TAX1BP1	CMTM2	5064	rs56388170	rs56388170	2	1	3.36406e-23	5.72667e-20	1.20032e-06	4.33988e-05	0.999955	1	rs56388170	1	1	7:26852046_29184151	7:27737668_29186253	0.017456	0.00298414	-0.0321657	0.00319931	0.017456	0.00298414	-0.0321657	0.00319931
ENSG00000106052	ENSG00000140941	TAX1BP1	MAP1LC3B	3696	rs56388170	rs56388170	2	1	1.10804e-09	1.88612e-06	1.21401e-06	6.66504e-05	0.99993	1	rs56388170	0.999794	1	7:26852046_29184151	7:28185640_29184151	0.017456	0.00298414	0.0268939	0.00433076	0.017456	0.00298414	0.0268939	0.00433076
ENSG00000106052	ENSG00000140995	TAX1BP1	DEF8	3350	rs2158799	rs2158799	3	1	3.91677e-07	7.00824e-05	2.03146e-05	0.00163833	0.998271	1	rs2158799	0.998798	1	7:26852046_29184151	7:27737668_28737485	0.0181282	0.00281421	0.0149473	0.00263331	0.0181282	0.00281421	0.0149473	0.00263331
ENSG00000106052	ENSG00000141298	TAX1BP1	SSH2	3696	rs56388170	rs56388170	2	1	5.88101e-11	1.00107e-07	1.20083e-06	4.41567e-05	0.999955	1	rs56388170	1	1	7:26852046_29184151	7:28185640_29184151	0.017456	0.00298414	0.0218079	0.00335363	0.017456	0.00298414	0.0218079	0.00335363
ENSG00000106052	ENSG00000141447	TAX1BP1	OSBPL1A	3816	rs56388170	rs56388170	2	1	2.13372e-15	3.63206e-12	1.6347e-06	0.000784186	0.999214	1	rs56388170	0.992489	1	7:26852046_29184151	7:28175550_29184151	0.017456	0.00298414	-0.0444245	0.0055704	0.017456	0.00298414	-0.0444245	0.0055704
ENSG00000106052	ENSG00000141497	TAX1BP1	ZMYND15	3813	rs56388170	rs56388170	2	1	1.58584e-13	2.69944e-10	1.65946e-06	0.000826417	0.999172	1	rs56388170	0.999704	1	7:26852046_29184151	7:28176577_29184879	0.017456	0.00298414	-0.0401941	0.00541448	0.017456	0.00298414	-0.0401941	0.00541448
ENSG00000106052	ENSG00000141551	TAX1BP1	CSNK1D	3813	rs56388170	rs56388170	2	1	1.14429e-13	1.94783e-10	1.36235e-06	0.000319654	0.999679	1	rs56388170	0.997181	1	7:26852046_29184151	7:28176577_29184151	0.017456	0.00298414	-0.0232845	0.00310676	0.017456	0.00298414	-0.0232845	0.00310676
ENSG00000106052	ENSG00000141664	TAX1BP1	ZCCHC2	3708	rs56388170	rs56388170	2	1	1.807e-11	3.07589e-08	1.20259e-06	4.71653e-05	0.999952	1	rs56388170	0.999984	1	7:26852046_29184151	7:28177188_29184151	0.017456	0.00298414	0.0340059	0.00497156	0.017456	0.00298414	0.0340059	0.00497156
ENSG00000106052	ENSG00000142186	TAX1BP1	SCYL1	3816	rs56388170	rs56388170	2	1	4.19527e-57	7.14127e-54	1.20032e-06	4.32895e-05	0.999956	1	rs56388170	1	1	7:26852046_29184151	7:28175550_29339879	0.017456	0.00298414	0.055587	0.0034808	0.017456	0.00298414	0.055587	0.0034808
ENSG00000106052	ENSG00000142347	TAX1BP1	MYO1F	3812	rs56388170	rs56388170	2	1	1.34497e-11	2.28943e-08	1.20398e-06	4.95432e-05	0.999949	1	rs56388170	0.999985	1	7:26852046_29184151	7:28177188_29184879	0.017456	0.00298414	0.0141659	0.00208756	0.017456	0.00298414	0.0141659	0.00208756
ENSG00000106052	ENSG00000142409	TAX1BP1	ZNF787	5064	rs2158799	rs2158799	3	2	4.05664e-08	7.26075e-06	1.67624e-05	0.00100226	0.998974	1	rs2158799	0.991469	1	7:26852046_29184151	7:27737668_29184879	0.0181282	0.00281421	-0.017741	0.00297237	0.0181282	0.00281421	-0.017741	0.00297237
ENSG00000106052	ENSG00000142409	TAX1BP1	ZNF787	5064	rs56388170	rs56388170	2	1	6.03654e-14	1.02761e-10	1.20128e-06	4.50403e-05	0.999954	1	rs56388170	0.999986	1	7:26852046_29184151	7:27737668_29184879	0.017456	0.00298414	-0.0239181	0.00314834	0.017456	0.00298414	-0.0239181	0.00314834
ENSG00000106052	ENSG00000142599	TAX1BP1	RERE	3813	rs56388170	rs56388170	2	1	1.2983e-18	2.21e-15	1.20032e-06	4.32949e-05	0.999956	1	rs56388170	1	1	7:26852046_29184151	7:28176577_29184879	0.017456	0.00298414	0.0286638	0.00322735	0.017456	0.00298414	0.0286638	0.00322735
ENSG00000106052	ENSG00000142634	TAX1BP1	EFHD2	3816	rs56388170	rs56388170	2	1	3.86409e-19	6.57754e-16	1.20062e-06	4.38107e-05	0.999955	1	rs56388170	1	1	7:26852046_29184151	7:28175550_29184879	0.017456	0.00298414	0.0255571	0.00283363	0.017456	0.00298414	0.0255571	0.00283363
ENSG00000106052	ENSG00000142657	TAX1BP1	PGD	4961	rs2158799	rs2158799	3	2	2.71975e-09	4.8678e-07	1.69372e-05	0.00103353	0.998949	1	rs2158799	0.998486	1	7:26852046_29184151	7:27731244_29184151	0.0181282	0.00281421	-0.0205399	0.00319186	0.0181282	0.00281421	-0.0205399	0.00319186
ENSG00000106052	ENSG00000142657	TAX1BP1	PGD	4961	rs56388170	rs56388170	2	1	9.01046e-13	1.53385e-09	1.20102e-06	4.4591e-05	0.999954	1	rs56388170	0.999991	1	7:26852046_29184151	7:27731244_29184151	0.017456	0.00298414	-0.0238406	0.00331014	0.017456	0.00298414	-0.0238406	0.00331014
ENSG00000106052	ENSG00000142733	TAX1BP1	MAP3K6	3800	rs56388170	rs56388170	2	1	8.62432e-09	1.46805e-05	1.20451e-06	5.04751e-05	0.999934	1	rs56388170	0.999979	1	7:26852046_29184151	7:28185640_29184151	0.017456	0.00298414	0.0323272	0.00564269	0.017456	0.00298414	0.0323272	0.00564269
ENSG00000106052	ENSG00000143067	TAX1BP1	ZNF697	3778	rs56388170	rs56388170	2	1	2.96041e-08	5.03926e-05	1.22915e-06	9.25767e-05	0.999856	1	rs56388170	0.999993	1	7:26852046_29184151	7:28185640_29184151	0.017456	0.00298414	-0.0320174	0.0058229	0.017456	0.00298414	-0.0320174	0.0058229
ENSG00000106052	ENSG00000143384	TAX1BP1	MCL1	3800	rs56388170	rs56388170	2	1	2.01802e-08	3.43512e-05	1.20618e-06	5.336e-05	0.999911	1	rs56388170	0.999999	1	7:26852046_29184151	7:28185640_29184151	0.017456	0.00298414	0.0159316	0.0028602	0.017456	0.00298414	0.0159316	0.0028602
ENSG00000106052	ENSG00000143570	TAX1BP1	SLC39A1	3813	rs56388170	rs56388170	2	1	7.59441e-11	1.29274e-07	1.24396e-06	0.000117732	0.999881	1	rs56388170	0.999987	1	7:26852046_29184151	7:28176577_29184151	0.017456	0.00298414	0.0271877	0.0041743	0.017456	0.00298414	0.0271877	0.0041743
ENSG00000106052	ENSG00000143815	TAX1BP1	LBR	3816	rs56388170	rs56388170	2	1	1.27848e-20	2.17625e-17	1.20032e-06	4.32923e-05	0.999956	1	rs56388170	1	1	7:26852046_29184151	7:28175550_29184879	0.017456	0.00298414	-0.0269066	0.00286427	0.017456	0.00298414	-0.0269066	0.00286427
ENSG00000106052	ENSG00000144130	TAX1BP1	NT5DC4	3744	rs56388170	rs56388170	2	1	3.0955e-08	5.26922e-05	1.2201e-06	7.71396e-05	0.999869	1	rs56388170	0.999954	1	7:26852046_29184151	7:28185475_29184151	0.017456	0.00298414	0.0344541	0.00624236	0.017456	0.00298414	0.0344541	0.00624236
ENSG00000106052	ENSG00000144136	TAX1BP1	SLC20A1	3816	rs56388170	rs56388170	2	1	3.32262e-26	5.65584e-23	1.20032e-06	4.32899e-05	0.999956	1	rs56388170	1	1	7:26852046_29184151	7:28175550_29284323	0.017456	0.00298414	0.0479051	0.00446552	0.017456	0.00298414	0.0479051	0.00446552
ENSG00000106052	ENSG00000144566	TAX1BP1	RAB5A	3800	rs56388170	rs56388170	2	1	9.90322e-11	1.68574e-07	1.20249e-06	4.6995e-05	0.999952	1	rs56388170	0.999995	1	7:26852046_29184151	7:28185640_29184151	0.017456	0.00298414	0.0215369	0.00331334	0.017456	0.00298414	0.0215369	0.00331334
ENSG00000106052	ENSG00000144635	TAX1BP1	DYNC1LI1	3712	rs56388170	rs56388170	2	1	1.6671e-18	2.83775e-15	1.20213e-06	4.63703e-05	0.999952	1	rs56388170	0.999999	1	7:26852046_29184151	7:28175550_29184879	0.017456	0.00298414	0.0474462	0.00520979	0.017456	0.00298414	0.0474462	0.00520979
ENSG00000106052	ENSG00000145491	TAX1BP1	ROPN1L	3810	rs56388170	rs56388170	2	1	9.75195e-19	1.66e-15	1.20044e-06	4.3495e-05	0.999955	1	rs56388170	0.999998	1	7:26852046_29184151	7:28176577_29234076	0.017456	0.00298414	-0.0337441	0.00378013	0.017456	0.00298414	-0.0337441	0.00378013
ENSG00000106052	ENSG00000145868	TAX1BP1	FBXO38	3816	rs56388170	rs56388170	2	1	2.4398e-22	4.15307e-19	1.20032e-06	4.32897e-05	0.999956	1	rs56388170	1	1	7:26852046_29184151	7:28175550_29260282	0.017456	0.00298414	-0.0351351	0.00358132	0.017456	0.00298414	-0.0351351	0.00358132
ENSG00000106052	ENSG00000146094	TAX1BP1	DOK3	3808	rs56388170	rs56388170	2	1	1.67096e-09	2.84434e-06	1.33972e-06	0.000281072	0.999715	1	rs56388170	0.99756	1	7:26852046_29184151	7:28180820_29184151	0.017456	0.00298414	-0.0155047	0.00256537	0.017456	0.00298414	-0.0155047	0.00256537
ENSG00000106052	ENSG00000146112	TAX1BP1	PPP1R18	3684	rs56388170	rs56388170	2	1	5.74781e-14	9.78397e-11	1.20039e-06	4.34081e-05	0.999955	1	rs56388170	0.999999	1	7:26852046_29184151	7:28180820_29184879	0.017456	0.00298414	0.024267	0.00320936	0.017456	0.00298414	0.024267	0.00320936
ENSG00000106052	ENSG00000147065	TAX1BP1	MSN	3816	rs56388170	rs56388170	2	1	1.11025e-66	1.88988e-63	1.20032e-06	4.32895e-05	0.999956	1	rs56388170	1	1	7:26852046_29184151	7:28175550_29348080	0.017456	0.00298414	-0.0445606	0.0025749	0.017456	0.00298414	-0.0445606	0.0025749
ENSG00000106052	ENSG00000147119	TAX1BP1	CHST7	3782	rs56388170	rs56388170	2	1	1.95801e-68	3.33296e-65	1.20032e-06	4.32877e-05	0.999956	1	rs56388170	1	1	7:26852046_29184151	7:28175550_29349680	0.017456	0.00298414	0.101554	0.00613981	0.017456	0.00298414	0.101554	0.00613981
ENSG00000106052	ENSG00000147408	TAX1BP1	CSGALNACT1	3813	rs56388170	rs56388170	2	1	5.47957e-13	9.32743e-10	1.20072e-06	4.39866e-05	0.999955	1	rs56388170	1	1	7:26852046_29184151	7:28176577_29233896	0.017456	0.00298414	-0.043987	0.00601399	0.017456	0.00298414	-0.043987	0.00601399
ENSG00000106052	ENSG00000147416	TAX1BP1	ATP6V1B2	3807	rs56388170	rs56388170	2	1	7.10051e-35	1.20866e-31	1.20032e-06	4.32886e-05	0.999956	1	rs56388170	1	1	7:26852046_29184151	7:28175550_29338502	0.017456	0.00298414	0.033244	0.00270444	0.017456	0.00298414	0.033244	0.00270444
ENSG00000106052	ENSG00000147459	TAX1BP1	DOCK5	5064	rs2158799	rs2158799	3	2	5.7045e-09	1.02102e-06	1.65766e-05	0.00096893	0.999013	1	rs2158799	0.999732	1	7:26852046_29184151	7:27737668_29351311	0.0181282	0.00281421	0.0151455	0.00238957	0.0181282	0.00281421	0.0151455	0.00238957
ENSG00000106052	ENSG00000147459	TAX1BP1	DOCK5	5064	rs56388170	rs56388170	2	1	3.64902e-58	6.21176e-55	1.20032e-06	4.33984e-05	0.999955	1	rs56388170	1	1	7:26852046_29184151	7:27737668_29351311	0.017456	0.00298414	0.04071	0.00250608	0.017456	0.00298414	0.04071	0.00250608
ENSG00000106052	ENSG00000148400	TAX1BP1	NOTCH1	3816	rs56388170	rs56388170	2	1	1.83227e-19	3.11893e-16	1.20035e-06	4.33497e-05	0.999955	1	rs56388170	1	1	7:26852046_29184151	7:28175550_29186253	0.017456	0.00298414	0.0246063	0.00270322	0.017456	0.00298414	0.0246063	0.00270322
ENSG00000106052	ENSG00000148660	TAX1BP1	CAMK2G	3800	rs56388170	rs56388170	2	1	4.31522e-09	7.34545e-06	1.25144e-06	0.00013051	0.999861	1	rs56388170	0.999793	1	7:26852046_29184151	7:28185640_29184151	0.017456	0.00298414	0.0183297	0.00314713	0.017456	0.00298414	0.0183297	0.00314713
ENSG00000106052	ENSG00000148737	TAX1BP1	TCF7L2	3813	rs56388170	rs56388170	2	1	8.84224e-11	1.50514e-07	1.41765e-06	0.000413985	0.999584	1	rs56388170	0.999801	1	7:26852046_29184151	7:28176577_29184151	0.017456	0.00298414	0.0333852	0.00511641	0.017456	0.00298414	0.0333852	0.00511641
ENSG00000106052	ENSG00000149131	TAX1BP1	SERPING1	3800	rs2158799	rs2158799	3	2	7.87381e-06	0.00140861	0.000193386	0.0326649	0.965725	1	rs2158799	0.975996	1	7:26852046_29184151	7:28185640_29184151	0.0181282	0.00281421	0.0208437	0.0042242	0.0181282	0.00281421	0.0208437	0.0042242
ENSG00000106052	ENSG00000149131	TAX1BP1	SERPING1	3800	rs56388170	rs56388170	2	1	3.81545e-08	6.49473e-05	1.38521e-06	0.000358777	0.999575	1	rs56388170	0.999788	1	7:26852046_29184151	7:28185640_29184151	0.017456	0.00298414	0.0243014	0.00441397	0.017456	0.00298414	0.0243014	0.00441397
ENSG00000106052	ENSG00000149187	TAX1BP1	CELF1	3813	rs56388170	rs56388170	2	1	2.2531e-11	3.83526e-08	1.20429e-06	5.00666e-05	0.999949	1	rs56388170	0.999999	1	7:26852046_29184151	7:28176577_29184151	0.017456	0.00298414	0.0246123	0.0036569	0.017456	0.00298414	0.0246123	0.0036569
ENSG00000106052	ENSG00000149532	TAX1BP1	CPSF7	3812	rs56388170	rs56388170	2	1	2.30323e-11	3.9206e-08	1.5448e-06	0.00063085	0.999368	1	rs56388170	0.993766	1	7:26852046_29184151	7:28177188_29184151	0.017456	0.00298414	-0.0262801	0.00391052	0.017456	0.00298414	-0.0262801	0.00391052
ENSG00000106052	ENSG00000149573	TAX1BP1	MPZL2	3813	rs56388170	rs56388170	2	1	3.81754e-11	6.49829e-08	1.35117e-06	0.0003006	0.999698	1	rs56388170	0.997405	1	7:26852046_29184151	7:28176577_29184151	0.017456	0.00298414	-0.0385878	0.00581035	0.017456	0.00298414	-0.0385878	0.00581035
ENSG00000106052	ENSG00000149798	TAX1BP1	CDC42EP2	3812	rs56388170	rs56388170	2	1	2.67256e-13	4.54929e-10	1.20085e-06	4.41973e-05	0.999955	1	rs56388170	0.999991	1	7:26852046_29184151	7:28177188_29184151	0.017456	0.00298414	0.036	0.00488429	0.017456	0.00298414	0.036	0.00488429
ENSG00000106052	ENSG00000150054	TAX1BP1	MPP7	3704	rs56388170	rs56388170	2	1	1.56225e-11	2.65929e-08	1.20287e-06	4.7632e-05	0.999951	1	rs56388170	0.999954	1	7:26852046_29184151	7:28180820_29184151	0.017456	0.00298414	-0.0360554	0.00533112	0.017456	0.00298414	-0.0360554	0.00533112
ENSG00000106052	ENSG00000150403	TAX1BP1	TMCO3	5082	rs2158799	rs2158799	3	2	3.00812e-08	5.38409e-06	2.93022e-05	0.00325123	0.996714	1	rs2158799	0.981762	1	7:26852046_29184151	7:27731244_29284323	0.0181282	0.00281421	-0.0236109	0.00389972	0.0181282	0.00281421	-0.0236109	0.00389972
ENSG00000106052	ENSG00000150403	TAX1BP1	TMCO3	5082	rs56388170	rs56388170	2	1	3.20298e-25	5.45246e-22	1.20058e-06	4.3852e-05	0.999955	1	rs56388170	1	1	7:26852046_29184151	7:27731244_29284323	0.017456	0.00298414	-0.0430463	0.00409414	0.017456	0.00298414	-0.0430463	0.00409414
ENSG00000106052	ENSG00000150712	TAX1BP1	MTMR12	3696	rs56388170	rs56388170	2	1	2.12635e-08	3.6195e-05	1.53004e-06	0.000605738	0.999357	1	rs56388170	0.994474	1	7:26852046_29184151	7:28185640_29184151	0.017456	0.00298414	-0.0251009	0.00451508	0.017456	0.00298414	-0.0251009	0.00451508
ENSG00000106052	ENSG00000150977	TAX1BP1	RILPL2	3800	rs56388170	rs56388170	2	1	3.47028e-08	5.90718e-05	1.90216e-06	0.00124049	0.998699	1	rs56388170	0.999445	1	7:26852046_29184151	7:28185640_29184151	0.017456	0.00298414	0.0221572	0.00402666	0.017456	0.00298414	0.0221572	0.00402666
ENSG00000106052	ENSG00000151466	TAX1BP1	SCLT1	3709	rs56388170	rs56388170	2	1	2.10253e-15	3.57895e-12	1.20068e-06	4.39014e-05	0.999955	1	rs56388170	0.999998	1	7:26852046_29184151	7:28176577_29184879	0.017456	0.00298414	0.0408339	0.00510946	0.017456	0.00298414	0.0408339	0.00510946
ENSG00000106052	ENSG00000151726	TAX1BP1	ACSL1	3816	rs56388170	rs56388170	2	1	2.15054e-59	3.66069e-56	1.20032e-06	4.32895e-05	0.999956	1	rs56388170	1	1	7:26852046_29184151	7:28175550_29349680	0.017456	0.00298414	-0.0499004	0.00298246	0.017456	0.00298414	-0.0499004	0.00298246
ENSG00000106052	ENSG00000151893	TAX1BP1	CACUL1	3812	rs56388170	rs56388170	2	1	3.20417e-11	5.45421e-08	1.20533e-06	5.18419e-05	0.999947	1	rs56388170	0.999985	1	7:26852046_29184151	7:28177188_29184151	0.017456	0.00298414	-0.0211172	0.00316728	0.017456	0.00298414	-0.0211172	0.00316728
ENSG00000106052	ENSG00000152291	TAX1BP1	TGOLN2	3807	rs56388170	rs56388170	2	1	2.86351e-19	4.87433e-16	1.47654e-06	0.000514427	0.999484	1	rs56388170	0.994985	1	7:26852046_29184151	7:28175550_29184151	0.017456	0.00298414	-0.030029	0.00331729	0.017456	0.00298414	-0.030029	0.00331729
ENSG00000106052	ENSG00000152443	TAX1BP1	ZNF776	3800	rs56388170	rs56388170	2	1	1.11919e-08	1.90511e-05	1.2201e-06	7.7076e-05	0.999903	1	rs56388170	0.999987	1	7:26852046_29184151	7:28185640_29184151	0.017456	0.00298414	-0.0209245	0.00374282	0.017456	0.00298414	-0.0209245	0.00374282
ENSG00000106052	ENSG00000152684	TAX1BP1	PELO	3770	rs56388170	rs56388170	2	1	1.23695e-08	2.10555e-05	1.24385e-06	0.000117587	0.99986	1	rs56388170	0.999555	1	7:26852046_29184151	7:28185895_29184151	0.017456	0.00298414	-0.0312973	0.00548547	0.017456	0.00298414	-0.0312973	0.00548547
ENSG00000106052	ENSG00000152784	TAX1BP1	PRDM8	3816	rs56388170	rs56388170	2	1	1.85856e-41	3.16368e-38	1.20032e-06	4.32895e-05	0.999956	1	rs56388170	1	1	7:26852046_29184151	7:28175550_29351311	0.017456	0.00298414	0.0776113	0.0056406	0.017456	0.00298414	0.0776113	0.0056406
ENSG00000106052	ENSG00000152804	TAX1BP1	HHEX	3816	rs56388170	rs56388170	2	1	1.7394e-25	2.96084e-22	1.20032e-06	4.32895e-05	0.999956	1	rs56388170	1	1	7:26852046_29184151	7:28175550_29184879	0.017456	0.00298414	-0.040885	0.00388082	0.017456	0.00298414	-0.040885	0.00388082
ENSG00000106052	ENSG00000153094	TAX1BP1	BCL2L11	5090	rs2158799	rs2158799	3	2	3.13446e-12	5.61023e-10	2.85657e-05	0.00311915	0.996852	1	rs2158799	0.999837	1	7:26852046_29184151	7:27728387_29351311	0.0181282	0.00281421	0.0383573	0.00514543	0.0181282	0.00281421	0.0383573	0.00514543
ENSG00000106052	ENSG00000153094	TAX1BP1	BCL2L11	5090	rs56388170	rs56388170	2	1	6.60937e-78	1.12512e-74	1.20032e-06	4.33995e-05	0.999955	1	rs56388170	1	1	7:26852046_29184151	7:27728387_29351311	0.017456	0.00298414	0.0959683	0.00539851	0.017456	0.00298414	0.0959683	0.00539851
ENSG00000106052	ENSG00000153561	TAX1BP1	RMND5A	3811	rs56388170	rs56388170	2	1	1.99912e-11	3.40294e-08	1.20523e-06	5.16701e-05	0.999947	1	rs56388170	0.999933	1	7:26852046_29184151	7:28180193_29184151	0.017456	0.00298414	0.0254174	0.00377115	0.017456	0.00298414	0.0254174	0.00377115
ENSG00000106052	ENSG00000153936	TAX1BP1	HS2ST1	3766	rs56388170	rs56388170	2	1	3.97255e-10	6.76214e-07	1.2097e-06	5.92982e-05	0.999939	1	rs56388170	0.99986	1	7:26852046_29184151	7:28185895_29184151	0.017456	0.00298414	-0.0267683	0.00428016	0.017456	0.00298414	-0.0267683	0.00428016
ENSG00000106052	ENSG00000154928	TAX1BP1	EPHB1	3812	rs56388170	rs56388170	2	1	5.62725e-12	9.57882e-09	1.21229e-06	6.3713e-05	0.999935	1	rs56388170	0.999802	1	7:26852046_29184151	7:28177188_29184151	0.017456	0.00298414	0.0333301	0.00480255	0.017456	0.00298414	0.0333301	0.00480255
ENSG00000106052	ENSG00000154957	TAX1BP1	ZNF18	5057	rs56388170	rs56388170	2	1	3.87222e-17	6.59173e-14	1.20048e-06	4.36724e-05	0.999955	1	rs56388170	1	1	7:26852046_29184151	7:27737668_29187522	0.017456	0.00298414	0.0407558	0.00478144	0.017456	0.00298414	0.0407558	0.00478144
ENSG00000106052	ENSG00000155111	TAX1BP1	CDK19	3800	rs56388170	rs56388170	2	1	4.08821e-09	6.95903e-06	1.26969e-06	0.000161633	0.99983	1	rs56388170	0.999981	1	7:26852046_29184151	7:28185640_29184151	0.017456	0.00298414	0.0184665	0.00314657	0.017456	0.00298414	0.0184665	0.00314657
ENSG00000106052	ENSG00000155307	TAX1BP1	SAMSN1	3816	rs56388170	rs56388170	2	1	1.97661e-25	3.36463e-22	1.20034e-06	4.33257e-05	0.999955	1	rs56388170	1	1	7:26852046_29184151	7:28175550_29345494	0.017456	0.00298414	-0.0463806	0.00437533	0.017456	0.00298414	-0.0463806	0.00437533
ENSG00000106052	ENSG00000156052	TAX1BP1	GNAQ	3816	rs56388170	rs56388170	2	1	1.61429e-30	2.74787e-27	1.20032e-06	4.32895e-05	0.999956	1	rs56388170	1	1	7:26852046_29184151	7:28175550_29234076	0.017456	0.00298414	0.035408	0.00305879	0.017456	0.00298414	0.035408	0.00305879
ENSG00000106052	ENSG00000156273	TAX1BP1	BACH1	3808	rs56388170	rs56388170	2	1	5.21727e-14	8.88093e-11	1.20049e-06	4.35919e-05	0.999955	1	rs56388170	0.999997	1	7:26852046_29184151	7:28180820_29184151	0.017456	0.00298414	0.0205038	0.00270035	0.017456	0.00298414	0.0205038	0.00270035
ENSG00000106052	ENSG00000156639	TAX1BP1	ZFAND3	3813	rs56388170	rs56388170	2	1	4.84027e-11	8.23919e-08	1.29246e-06	0.000200454	0.999798	1	rs56388170	0.99926	1	7:26852046_29184151	7:28176577_29184151	0.017456	0.00298414	0.020265	0.00307517	0.017456	0.00298414	0.020265	0.00307517
ENSG00000106052	ENSG00000157017	TAX1BP1	GHRL	3712	rs56388170	rs56388170	2	1	1.94571e-41	3.31202e-38	1.20032e-06	4.32823e-05	0.999956	1	rs56388170	1	1	7:26852046_29184151	7:28175550_29338502	0.017456	0.00298414	0.0939189	0.00704276	0.017456	0.00298414	0.0939189	0.00704276
ENSG00000106052	ENSG00000157020	TAX1BP1	SEC13	3789	rs56388170	rs56388170	2	1	4.09755e-11	6.97493e-08	1.35803e-06	0.000312297	0.999686	1	rs56388170	0.997162	1	7:26852046_29184151	7:28180193_29184151	0.017456	0.00298414	0.0294532	0.00435131	0.017456	0.00298414	0.0294532	0.00435131
ENSG00000106052	ENSG00000157107	TAX1BP1	FCHO2	3808	rs56388170	rs56388170	2	1	3.15245e-10	5.36616e-07	1.8457e-06	0.00114409	0.998854	1	rs56388170	0.988287	1	7:26852046_29184151	7:28180820_29184151	0.017456	0.00298414	0.0234375	0.00372661	0.017456	0.00298414	0.0234375	0.00372661
ENSG00000106052	ENSG00000157445	TAX1BP1	CACNA2D3	3368	rs2158799	rs2158799	3	1	3.37791e-08	6.04408e-06	2.29699e-05	0.00211429	0.997857	2	rs2158799;rs57216051	0.765017510501675;0.234876102098496	1	7:26852046_29184151	7:27731244_28737485	0.0181282	0.00281421	0.0309399	0.00512564	0.0181282	0.00281421	0.0309399	0.00512564
ENSG00000106052	ENSG00000157514	TAX1BP1	TSC22D3	3813	rs56388170	rs56388170	2	1	4.70348e-10	8.00636e-07	1.3225e-06	0.000251696	0.999746	1	rs56388170	0.999996	1	7:26852046_29184151	7:28176577_29184151	0.017456	0.00298414	0.0321125	0.00512623	0.017456	0.00298414	0.0321125	0.00512623
ENSG00000106052	ENSG00000157551	TAX1BP1	KCNJ15	3800	rs56388170	rs56388170	2	1	9.23942e-14	1.57275e-10	1.20032e-06	4.32987e-05	0.999956	1	rs56388170	1	1	7:26852046_29184151	7:28185640_29184151	0.017456	0.00298414	-0.0306084	0.00408264	0.017456	0.00298414	-0.0306084	0.00408264
ENSG00000106052	ENSG00000157800	TAX1BP1	SLC37A3	3816	rs56388170	rs56388170	2	1	9.12982e-37	1.5541e-33	1.20032e-06	4.32899e-05	0.999956	1	rs56388170	1	1	7:26852046_29184151	7:28175550_29338502	0.017456	0.00298414	-0.0596454	0.00465502	0.017456	0.00298414	-0.0596454	0.00465502
ENSG00000106052	ENSG00000158089	TAX1BP1	GALNT14	3816	rs56388170	rs56388170	2	1	1.77611e-25	3.02333e-22	1.20032e-06	4.33047e-05	0.999955	1	rs56388170	1	1	7:26852046_29184151	7:28175550_29338502	0.017456	0.00298414	-0.0620467	0.005891	0.017456	0.00298414	-0.0620467	0.005891
ENSG00000106052	ENSG00000158669	TAX1BP1	GPAT4	3704	rs56388170	rs56388170	2	1	1.10253e-11	1.87674e-08	1.22127e-06	7.90268e-05	0.99992	1	rs56388170	0.999673	1	7:26852046_29184151	7:28180820_29184879	0.017456	0.00298414	-0.0357847	0.00525089	0.017456	0.00298414	-0.0357847	0.00525089
ENSG00000106052	ENSG00000159339	TAX1BP1	PADI4	3795	rs56388170	rs56388170	2	1	1.01399e-11	1.72604e-08	1.20254e-06	4.70862e-05	0.999952	1	rs56388170	0.999968	1	7:26852046_29184151	7:28180820_29184151	0.017456	0.00298414	-0.03247	0.00474141	0.017456	0.00298414	-0.03247	0.00474141
ENSG00000106052	ENSG00000159348	TAX1BP1	CYB5R1	3813	rs56388170	rs56388170	2	1	9.72333e-12	1.65512e-08	1.20968e-06	5.92568e-05	0.99994	1	rs56388170	0.999981	1	7:26852046_29184151	7:28176577_29184151	0.017456	0.00298414	-0.0314906	0.00460758	0.017456	0.00298414	-0.0314906	0.00460758
ENSG00000106052	ENSG00000159352	TAX1BP1	PSMD4	3794	rs56388170	rs56388170	2	1	5.79657e-15	9.86702e-12	2.69926e-06	0.00259994	0.997397	1	rs56388170	0.989235	1	7:26852046_29184151	7:28175550_29254846	0.017456	0.00298414	0.0262444	0.00333803	0.017456	0.00298414	0.0262444	0.00333803
ENSG00000106052	ENSG00000159496	TAX1BP1	RGL4	5082	rs2158799	rs2158799	3	2	5.31271e-11	9.50896e-09	1.66834e-05	0.000988095	0.998995	1	rs2158799	0.997637	1	7:26852046_29184151	7:27731244_29351311	0.0181282	0.00281421	-0.0290903	0.00408826	0.0181282	0.00281421	-0.0290903	0.00408826
ENSG00000106052	ENSG00000159496	TAX1BP1	RGL4	5082	rs56388170	rs56388170	2	1	1.6418e-79	2.79485e-76	1.20032e-06	4.33992e-05	0.999955	1	rs56388170	1	1	7:26852046_29184151	7:27731244_29351311	0.017456	0.00298414	-0.082151	0.0042962	0.017456	0.00298414	-0.082151	0.0042962
ENSG00000106052	ENSG00000159556	TAX1BP1	ISL2	3813	rs2158799	rs2158799	3	2	2.46806e-06	0.00044153	2.53936e-05	0.0025489	0.996982	2	rs2158799;rs57216051	0.754070131216163;0.245893431894911	1	7:26852046_29184151	7:28175550_29284323	0.0181282	0.00281421	0.0308704	0.0059903	0.0181282	0.00281421	0.0308704	0.0059903
ENSG00000106052	ENSG00000159556	TAX1BP1	ISL2	3813	rs56388170	rs56388170	2	1	4.29039e-22	7.30319e-19	1.20032e-06	4.32946e-05	0.999956	1	rs56388170	1	1	7:26852046_29184151	7:28175550_29284323	0.017456	0.00298414	0.0634726	0.00636665	0.017456	0.00298414	0.0634726	0.00636665
ENSG00000106052	ENSG00000159588	TAX1BP1	CCDC17	3813	rs56388170	rs56388170	2	1	3.58964e-13	6.11035e-10	1.20715e-06	5.49518e-05	0.999944	1	rs56388170	0.999923	1	7:26852046_29184151	7:28176577_29184879	0.017456	0.00298414	0.0316833	0.00433396	0.017456	0.00298414	0.0316833	0.00433396
ENSG00000106052	ENSG00000159882	TAX1BP1	ZNF230	3813	rs56388170	rs56388170	2	1	8.17358e-12	1.39132e-08	1.2052e-06	5.1613e-05	0.999947	1	rs56388170	0.999948	1	7:26852046_29184151	7:28176577_29184151	0.017456	0.00298414	-0.0311033	0.00453372	0.017456	0.00298414	-0.0311033	0.00453372
ENSG00000106052	ENSG00000160179	TAX1BP1	ABCG1	3812	rs56388170	rs56388170	2	1	1.58841e-12	2.70382e-09	1.20054e-06	4.36772e-05	0.999955	1	rs56388170	1	1	7:26852046_29184151	7:28177188_29184151	0.017456	0.00298414	-0.0420393	0.00592101	0.017456	0.00298414	-0.0420393	0.00592101
ENSG00000106052	ENSG00000160410	TAX1BP1	SHKBP1	3816	rs56388170	rs56388170	2	1	1.03846e-19	1.76769e-16	1.20034e-06	4.33373e-05	0.999955	1	rs56388170	1	1	7:26852046_29184151	7:28175550_29339555	0.017456	0.00298414	-0.0331534	0.00361719	0.017456	0.00298414	-0.0331534	0.00361719
ENSG00000106052	ENSG00000160570	TAX1BP1	DEDD2	3791	rs56388170	rs56388170	2	1	5.55997e-09	9.46429e-06	1.20864e-06	5.75071e-05	0.999932	1	rs56388170	0.999958	1	7:26852046_29184151	7:28185640_29184151	0.017456	0.00298414	0.0161103	0.00277573	0.017456	0.00298414	0.0161103	0.00277573
ENSG00000106052	ENSG00000160588	TAX1BP1	MPZL3	3813	rs56388170	rs56388170	2	1	4.49213e-12	7.64658e-09	1.43602e-06	0.000445309	0.999553	1	rs56388170	0.995764	1	7:26852046_29184151	7:28176577_29184151	0.017456	0.00298414	-0.0257059	0.00369957	0.017456	0.00298414	-0.0257059	0.00369957
ENSG00000106052	ENSG00000160593	TAX1BP1	JAML	3816	rs56388170	rs56388170	2	1	4.17499e-19	7.10675e-16	1.20032e-06	4.32898e-05	0.999956	1	rs56388170	1	1	7:26852046_29184151	7:28175550_29233896	0.017456	0.00298414	-0.0272393	0.00301221	0.017456	0.00298414	-0.0272393	0.00301221
ENSG00000106052	ENSG00000160703	TAX1BP1	NLRX1	5082	rs56388170	rs56388170	2	1	1.21959e-64	2.07612e-61	1.20032e-06	4.33992e-05	0.999955	1	rs56388170	1	1	7:26852046_29184151	7:27731244_29351311	0.017456	0.00298414	-0.0723436	0.00421542	0.017456	0.00298414	-0.0723436	0.00421542
ENSG00000106052	ENSG00000160883	TAX1BP1	HK3	5082	rs2158799	rs2158799	3	2	2.04155e-11	3.65406e-09	1.6719e-05	0.000994481	0.998989	1	rs2158799	0.991889	1	7:26852046_29184151	7:27731244_29184151	0.0181282	0.00281421	-0.0215411	0.00300813	0.0181282	0.00281421	-0.0215411	0.00300813
ENSG00000106052	ENSG00000160883	TAX1BP1	HK3	5082	rs56388170	rs56388170	2	1	3.17952e-13	5.41253e-10	1.2014e-06	4.52427e-05	0.999954	1	rs56388170	0.999997	1	7:26852046_29184151	7:27731244_29184151	0.017456	0.00298414	-0.023281	0.00315537	0.017456	0.00298414	-0.023281	0.00315537
ENSG00000106052	ENSG00000161011	TAX1BP1	SQSTM1	3809	rs56388170	rs56388170	2	1	2.70978e-51	4.61263e-48	1.20032e-06	4.32892e-05	0.999956	1	rs56388170	1	1	7:26852046_29184151	7:28175550_29349680	0.017456	0.00298414	0.0542136	0.00356391	0.017456	0.00298414	0.0542136	0.00356391
ENSG00000106052	ENSG00000161638	TAX1BP1	ITGA5	3816	rs56388170	rs56388170	2	1	7.88435e-34	1.34209e-30	1.20032e-06	4.32895e-05	0.999956	1	rs56388170	1	1	7:26852046_29184151	7:28175550_29339879	0.017456	0.00298414	0.0409869	0.00332863	0.017456	0.00298414	0.0409869	0.00332863
ENSG00000106052	ENSG00000162551	TAX1BP1	ALPL	5054	rs2158799	rs2158799	3	2	3.10286e-07	5.55361e-05	2.16208e-05	0.00187367	0.998049	2	rs2158799;rs57216051	0.918021925621828;0.081935772443045	1	7:26852046_29184151	7:27737668_29326910	0.0181282	0.00281421	-0.023382	0.00417122	0.0181282	0.00281421	-0.023382	0.00417122
ENSG00000106052	ENSG00000162551	TAX1BP1	ALPL	5054	rs56388170	rs56388170	2	1	1.9073e-23	3.24682e-20	1.20032e-06	4.33974e-05	0.999955	1	rs56388170	1	1	7:26852046_29184151	7:27737668_29326910	0.017456	0.00298414	-0.0443141	0.00438513	0.017456	0.00298414	-0.0443141	0.00438513
ENSG00000106052	ENSG00000162783	TAX1BP1	IER5	3812	rs56388170	rs56388170	2	1	4.39699e-09	7.48465e-06	1.4596e-06	0.000485544	0.999506	1	rs56388170	0.999857	1	7:26852046_29184151	7:28177188_29184151	0.017456	0.00298414	0.0282574	0.00472689	0.017456	0.00298414	0.0282574	0.00472689
ENSG00000106052	ENSG00000162881	TAX1BP1	OXER1	3816	rs56388170	rs56388170	2	1	4.46338e-48	7.59766e-45	1.20032e-06	4.32895e-05	0.999956	1	rs56388170	1	1	7:26852046_29184151	7:28175550_29349680	0.017456	0.00298414	-0.0679514	0.00461196	0.017456	0.00298414	-0.0679514	0.00461196
ENSG00000106052	ENSG00000163050	TAX1BP1	COQ8A	3816	rs56388170	rs56388170	2	1	1.16775e-12	1.98776e-09	1.25708e-06	0.000140115	0.999859	1	rs56388170	0.999976	1	7:26852046_29184151	7:28175550_29184151	0.017456	0.00298414	0.0352276	0.00492208	0.017456	0.00298414	0.0352276	0.00492208
ENSG00000106052	ENSG00000163191	TAX1BP1	S100A11	5036	rs56388170	rs56388170	2	1	8.13575e-35	1.38496e-31	1.20032e-06	4.3397e-05	0.999955	1	rs56388170	1	1	7:26852046_29184151	7:27731244_29349680	0.017456	0.00298414	-0.0294625	0.00236137	0.017456	0.00298414	-0.0294625	0.00236137
ENSG00000106052	ENSG00000163219	TAX1BP1	ARHGAP25	5064	rs2158799	rs2158799	3	2	8.08465e-10	1.44703e-07	1.67142e-05	0.000993605	0.99899	1	rs2158799	0.999963	1	7:26852046_29184151	7:27737668_29351311	0.0181282	0.00281421	0.0185384	0.00280047	0.0181282	0.00281421	0.0185384	0.00280047
ENSG00000106052	ENSG00000163219	TAX1BP1	ARHGAP25	5064	rs56388170	rs56388170	2	1	3.27912e-72	5.58208e-69	1.20032e-06	4.33984e-05	0.999955	1	rs56388170	1	1	7:26852046_29184151	7:27737668_29351311	0.017456	0.00298414	0.0535433	0.00294528	0.017456	0.00298414	0.0535433	0.00294528
ENSG00000106052	ENSG00000163297	TAX1BP1	ANTXR2	3816	rs56388170	rs56388170	2	1	2.7605e-16	4.69898e-13	1.20098e-06	4.44229e-05	0.999954	1	rs56388170	1	1	7:26852046_29184151	7:28175550_29234076	0.017456	0.00298414	0.0298114	0.00354219	0.017456	0.00298414	0.0298114	0.00354219
ENSG00000106052	ENSG00000163412	TAX1BP1	EIF4E3	3816	rs56388170	rs56388170	2	1	3.86112e-17	6.57248e-14	1.20324e-06	4.82842e-05	0.999951	1	rs56388170	0.999977	1	7:26852046_29184151	7:28175550_29284323	0.017456	0.00298414	-0.0398418	0.00469227	0.017456	0.00298414	-0.0398418	0.00469227
ENSG00000106052	ENSG00000163421	TAX1BP1	PROK2	3816	rs56388170	rs56388170	2	1	3.54446e-72	6.03344e-69	1.20032e-06	4.32895e-05	0.999956	1	rs56388170	1	1	7:26852046_29184151	7:28175550_29351311	0.017456	0.00298414	-0.0814515	0.0042366	0.017456	0.00298414	-0.0814515	0.0042366
ENSG00000106052	ENSG00000163565	TAX1BP1	IFI16	3816	rs56388170	rs56388170	2	1	1.5163e-21	2.58107e-18	1.20032e-06	4.32895e-05	0.999956	1	rs56388170	1	1	7:26852046_29184151	7:28175550_29187522	0.017456	0.00298414	-0.0345917	0.00359557	0.017456	0.00298414	-0.0345917	0.00359557
ENSG00000106052	ENSG00000163568	TAX1BP1	AIM2	3812	rs56388170	rs56388170	2	1	7.44306e-14	1.26697e-10	1.2004e-06	4.34282e-05	0.999955	1	rs56388170	1	1	7:26852046_29184151	7:28177188_29184151	0.017456	0.00298414	-0.0387742	0.00512726	0.017456	0.00298414	-0.0387742	0.00512726
ENSG00000106052	ENSG00000163605	TAX1BP1	PPP4R2	3712	rs56388170	rs56388170	2	1	8.6418e-35	1.47102e-31	1.20032e-06	4.32823e-05	0.999956	1	rs56388170	1	1	7:26852046_29184151	7:28175550_29348080	0.017456	0.00298414	-0.0344742	0.00279241	0.017456	0.00298414	-0.0344742	0.00279241
ENSG00000106052	ENSG00000163694	TAX1BP1	RBM47	3778	rs56388170	rs56388170	2	1	5.37688e-09	9.15262e-06	1.34252e-06	0.000285847	0.999704	1	rs56388170	0.997576	1	7:26852046_29184151	7:28185640_29184151	0.017456	0.00298414	0.0174791	0.0030087	0.017456	0.00298414	0.0174791	0.0030087
ENSG00000106052	ENSG00000163739	TAX1BP1	CXCL1	3816	rs56388170	rs56388170	2	1	4.72583e-23	8.0444e-20	1.20032e-06	4.32897e-05	0.999956	1	rs56388170	1	1	7:26852046_29184151	7:28175550_29326910	0.017456	0.00298414	0.0484108	0.00484572	0.017456	0.00298414	0.0484108	0.00484572
ENSG00000106052	ENSG00000163754	TAX1BP1	GYG1	5035	rs56388170	rs56388170	2	1	4.63254e-61	7.88604e-58	1.20032e-06	4.34019e-05	0.999955	1	rs56388170	1	1	7:26852046_29184151	7:27700415_29351311	0.017456	0.00298414	-0.0855906	0.0049067	0.017456	0.00298414	-0.0855906	0.0049067
ENSG00000106052	ENSG00000163823	TAX1BP1	CCR1	3800	rs56388170	rs56388170	2	1	1.97275e-08	3.35806e-05	1.22162e-06	7.96978e-05	0.999885	1	rs56388170	0.999963	1	7:26852046_29184151	7:28185640_29184151	0.017456	0.00298414	0.0281247	0.00504542	0.017456	0.00298414	0.0281247	0.00504542
ENSG00000106052	ENSG00000163874	TAX1BP1	ZC3H12A	3816	rs56388170	rs56388170	2	1	3.80677e-22	6.47996e-19	1.20032e-06	4.32896e-05	0.999956	1	rs56388170	1	1	7:26852046_29184151	7:28175550_29186253	0.017456	0.00298414	0.0419911	0.00431217	0.017456	0.00298414	0.0419911	0.00431217
ENSG00000106052	ENSG00000163902	TAX1BP1	RPN1	3800	rs56388170	rs56388170	2	1	2.05502e-08	3.49809e-05	1.22938e-06	9.29332e-05	0.999871	1	rs56388170	0.999985	1	7:26852046_29184151	7:28185640_29184151	0.017456	0.00298414	0.0199833	0.00355283	0.017456	0.00298414	0.0199833	0.00355283
ENSG00000106052	ENSG00000163932	TAX1BP1	PRKCD	3816	rs56388170	rs56388170	2	1	3.0461e-14	5.18513e-11	1.20058e-06	4.37486e-05	0.999955	1	rs56388170	1	1	7:26852046_29184151	7:28175550_29184879	0.017456	0.00298414	-0.0206625	0.00270815	0.017456	0.00298414	-0.0206625	0.00270815
ENSG00000106052	ENSG00000163950	TAX1BP1	SLBP	3816	rs56388170	rs56388170	2	1	1.488e-17	2.53291e-14	1.20066e-06	4.38835e-05	0.999955	1	rs56388170	1	1	7:26852046_29184151	7:28175550_29184151	0.017456	0.00298414	0.0404857	0.0047061	0.017456	0.00298414	0.0404857	0.0047061
ENSG00000106052	ENSG00000163964	TAX1BP1	PIGX	3816	rs56388170	rs56388170	2	1	8.4916e-23	1.44546e-19	1.20036e-06	4.33706e-05	0.999955	1	rs56388170	0.999999	1	7:26852046_29184151	7:28175550_29326910	0.017456	0.00298414	0.0410225	0.00412056	0.017456	0.00298414	0.0410225	0.00412056
ENSG00000106052	ENSG00000164104	TAX1BP1	HMGB2	3800	rs56388170	rs56388170	2	1	1.55799e-08	2.65203e-05	1.21735e-06	7.23941e-05	0.9999	1	rs56388170	0.999985	1	7:26852046_29184151	7:28185640_29184151	0.017456	0.00298414	-0.0212689	0.00377294	0.017456	0.00298414	-0.0212689	0.00377294
ENSG00000106052	ENSG00000164463	TAX1BP1	CREBRF	3813	rs56388170	rs56388170	2	1	1.74859e-19	2.97649e-16	1.20032e-06	4.32894e-05	0.999956	1	rs56388170	1	1	7:26852046_29184151	7:28176577_29234076	0.017456	0.00298414	0.0253663	0.00278097	0.017456	0.00298414	0.0253663	0.00278097
ENSG00000106052	ENSG00000164674	TAX1BP1	SYTL3	3813	rs56388170	rs56388170	2	1	4.23264e-10	7.20489e-07	1.38245e-06	0.00035395	0.999644	1	rs56388170	0.99977	1	7:26852046_29184151	7:28176577_29184151	0.017456	0.00298414	-0.0305538	0.00487644	0.017456	0.00298414	-0.0305538	0.00487644
ENSG00000106052	ENSG00000164823	TAX1BP1	OSGIN2	3816	rs56388170	rs56388170	2	1	4.45571e-18	7.5846e-15	1.21392e-06	6.64926e-05	0.999932	1	rs56388170	1	1	7:26852046_29184151	7:28175550_29184879	0.017456	0.00298414	-0.0330807	0.00378251	0.017456	0.00298414	-0.0330807	0.00378251
ENSG00000106052	ENSG00000164938	TAX1BP1	TP53INP1	3800	rs56388170	rs56388170	2	1	3.14374e-09	5.35133e-06	1.28769e-06	0.000192334	0.999801	1	rs56388170	0.999956	1	7:26852046_29184151	7:28185640_29184151	0.017456	0.00298414	0.0169774	0.0028754	0.017456	0.00298414	0.0169774	0.0028754
ENSG00000106052	ENSG00000165030	TAX1BP1	NFIL3	5082	rs56388170	rs56388170	2	1	1.71616e-60	2.92144e-57	1.20032e-06	4.33992e-05	0.999955	1	rs56388170	1	1	7:26852046_29184151	7:27731244_29349680	0.017456	0.00298414	-0.0494573	0.00298662	0.017456	0.00298414	-0.0494573	0.00298662
ENSG00000106052	ENSG00000165046	TAX1BP1	LETM2	3709	rs56388170	rs56388170	2	1	2.02934e-16	3.45438e-13	1.2419e-06	0.00011421	0.999885	1	rs56388170	0.999245	1	7:26852046_29184151	7:28176577_29184879	0.017456	0.00298414	0.0566353	0.00681186	0.017456	0.00298414	0.0566353	0.00681186
ENSG00000106052	ENSG00000165071	TAX1BP1	TMEM71	3816	rs56388170	rs56388170	2	1	5.0488e-31	8.59416e-28	1.20032e-06	4.32908e-05	0.999956	1	rs56388170	1	1	7:26852046_29184151	7:28175550_29349680	0.017456	0.00298414	-0.0400908	0.00341898	0.017456	0.00298414	-0.0400908	0.00341898
ENSG00000106052	ENSG00000165175	TAX1BP1	MID1IP1	3816	rs56388170	rs56388170	2	1	1.07828e-15	1.83548e-12	1.26817e-06	0.00015903	0.99984	1	rs56388170	0.999925	1	7:26852046_29184151	7:28175550_29184879	0.017456	0.00298414	0.0282148	0.00348096	0.017456	0.00298414	0.0282148	0.00348096
ENSG00000106052	ENSG00000165626	TAX1BP1	BEND7	5098	rs56388170	rs56388170	2	1	5.49731e-11	9.35814e-08	1.20389e-06	4.95053e-05	0.999949	1	rs56388170	0.99999	1	7:26852046_29184151	7:27711732_29184151	0.017456	0.00298414	-0.0445301	0.00670411	0.017456	0.00298414	-0.0445301	0.00670411
ENSG00000106052	ENSG00000165801	TAX1BP1	ARHGEF40	3439	rs2158799	rs2158799	3	1	3.90339e-10	6.98437e-08	1.75676e-05	0.00114571	0.998837	1	rs2158799	0.999933	1	7:26852046_29184151	7:27737668_28766878	0.0181282	0.00281421	-0.0307692	0.00438723	0.0181282	0.00281421	-0.0307692	0.00438723
ENSG00000106052	ENSG00000165861	TAX1BP1	ZFYVE1	3800	rs56388170	rs56388170	2	1	2.82694e-10	4.81207e-07	1.20252e-06	4.70565e-05	0.999951	1	rs56388170	0.999967	1	7:26852046_29184151	7:28185640_29184151	0.017456	0.00298414	0.029462	0.00464743	0.017456	0.00298414	0.029462	0.00464743
ENSG00000106052	ENSG00000166527	TAX1BP1	CLEC4D	3816	rs56388170	rs56388170	2	1	1.01055e-17	1.72018e-14	1.20247e-06	4.69641e-05	0.999952	1	rs56388170	1	1	7:26852046_29184151	7:28175550_29254613	0.017456	0.00298414	-0.0426027	0.00490703	0.017456	0.00298414	-0.0426027	0.00490703
ENSG00000106052	ENSG00000166825	TAX1BP1	ANPEP	3813	rs56388170	rs56388170	2	1	1.67209e-13	2.84626e-10	1.20076e-06	4.4053e-05	0.999955	1	rs56388170	1	1	7:26852046_29184151	7:28176577_29184151	0.017456	0.00298414	-0.0318889	0.00429991	0.017456	0.00298414	-0.0318889	0.00429991
ENSG00000106052	ENSG00000167173	TAX1BP1	C15orf39	3816	rs56388170	rs56388170	2	1	7.66622e-19	1.30496e-15	1.2006e-06	4.37778e-05	0.999955	1	rs56388170	0.999998	1	7:26852046_29184151	7:28175550_29184879	0.017456	0.00298414	0.027526	0.00307829	0.017456	0.00298414	0.027526	0.00307829
ENSG00000106052	ENSG00000167202	TAX1BP1	TBC1D2B	3813	rs56388170	rs56388170	2	1	1.19837e-09	2.03989e-06	2.21777e-06	0.00177871	0.998217	1	rs56388170	0.999487	1	7:26852046_29184151	7:28176577_29184151	0.017456	0.00298414	0.0268839	0.00442914	0.017456	0.00298414	0.0268839	0.00442914
ENSG00000106052	ENSG00000167393	TAX1BP1	PPP2R3B	3563	rs56388170	rs56388170	2	1	7.42717e-13	1.26426e-09	1.21066e-06	6.09242e-05	0.999938	1	rs56388170	0.999821	1	7:26852046_29184151	7:28176577_29184151	0.017456	0.00298414	-0.0459669	0.00637695	0.017456	0.00298414	-0.0459669	0.00637695
ENSG00000106052	ENSG00000167434	TAX1BP1	CA4	3813	rs56388170	rs56388170	2	1	1.97711e-64	3.36547e-61	1.20032e-06	4.32888e-05	0.999956	1	rs56388170	1	1	7:26852046_29184151	7:28175550_29344938	0.017456	0.00298414	-0.0709051	0.00412575	0.017456	0.00298414	-0.0709051	0.00412575
ENSG00000106052	ENSG00000167552	TAX1BP1	TUBA1A	3696	rs56388170	rs56388170	2	1	2.46138e-08	4.1898e-05	1.99246e-06	0.00139447	0.998562	1	rs56388170	0.998887	1	7:26852046_29184151	7:28185640_29184151	0.017456	0.00298414	-0.0227144	0.00410038	0.017456	0.00298414	-0.0227144	0.00410038
ENSG00000106052	ENSG00000167987	TAX1BP1	VPS37C	3816	rs56388170	rs56388170	2	1	3.49855e-11	5.9553e-08	1.20796e-06	5.63316e-05	0.999942	1	rs56388170	0.999981	1	7:26852046_29184151	7:28175550_29184151	0.017456	0.00298414	0.0268354	0.00398792	0.017456	0.00298414	0.0268354	0.00398792
ENSG00000106052	ENSG00000168040	TAX1BP1	FADD	3816	rs56388170	rs56388170	2	1	1.41392e-16	2.40681e-13	1.2007e-06	4.39435e-05	0.999955	1	rs56388170	0.999993	1	7:26852046_29184151	7:28175550_29184151	0.017456	0.00298414	-0.0341994	0.00412971	0.017456	0.00298414	-0.0341994	0.00412971
ENSG00000106052	ENSG00000168297	TAX1BP1	PXK	5082	rs56388170	rs56388170	2	1	2.11837e-17	3.60612e-14	1.2004e-06	4.35474e-05	0.999955	1	rs56388170	0.999999	1	7:26852046_29184151	7:27731244_29234076	0.017456	0.00298414	-0.0365396	0.00424909	0.017456	0.00298414	-0.0365396	0.00424909
ENSG00000106052	ENSG00000168394	TAX1BP1	TAP1	3689	rs56388170	rs56388170	2	1	1.10389e-11	1.87905e-08	1.39415e-06	0.000373894	0.999625	1	rs56388170	0.999993	1	7:26852046_29184151	7:28176577_29184151	0.017456	0.00298414	0.0269468	0.00395373	0.017456	0.00298414	0.0269468	0.00395373
ENSG00000106052	ENSG00000168769	TAX1BP1	TET2	3816	rs56388170	rs56388170	2	1	7.55423e-19	1.2859e-15	1.20032e-06	4.32989e-05	0.999956	1	rs56388170	1	1	7:26852046_29184151	7:28175550_29184879	0.017456	0.00298414	0.0226478	0.00254133	0.017456	0.00298414	0.0226478	0.00254133
ENSG00000106052	ENSG00000169299	TAX1BP1	PGM2	3791	rs56388170	rs56388170	2	1	5.08894e-09	8.66249e-06	1.20565e-06	5.2412e-05	0.999938	1	rs56388170	0.999982	1	7:26852046_29184151	7:28185640_29184151	0.017456	0.00298414	-0.0231457	0.00397713	0.017456	0.00298414	-0.0231457	0.00397713
ENSG00000106052	ENSG00000169429	TAX1BP1	CXCL8	5483	rs2158799	rs2158799	3	2	8.56417e-10	1.53309e-07	5.97732e-05	0.00871769	0.991222	1	rs2158799	0.988789	1	7:26852046_29184151	7:27616231_29349680	0.0181282	0.00281421	0.037521	0.00534577	0.0181282	0.00281421	0.037521	0.00534577
ENSG00000106052	ENSG00000169429	TAX1BP1	CXCL8	5483	rs56388170	rs56388170	2	1	1.454e-67	2.47519e-64	1.20032e-06	4.34342e-05	0.999955	1	rs56388170	1	1	7:26852046_29184151	7:27616231_29349680	0.017456	0.00298414	0.0988887	0.00563027	0.017456	0.00298414	0.0988887	0.00563027
ENSG00000106052	ENSG00000169692	TAX1BP1	AGPAT2	3800	rs56388170	rs56388170	2	1	3.08045e-11	5.2436e-08	1.20252e-06	4.70523e-05	0.999952	1	rs56388170	0.999989	1	7:26852046_29184151	7:28185640_29184151	0.017456	0.00298414	-0.0195527	0.00293594	0.017456	0.00298414	-0.0195527	0.00293594
ENSG00000106052	ENSG00000169826	TAX1BP1	CSGALNACT2	4872	rs2158799	rs2158799	3	2	1.48425e-07	2.65642e-05	1.95066e-05	0.00149426	0.99846	1	rs2158799	0.999505	1	7:26852046_29184151	7:27737668_29237500	0.0181282	0.00281421	-0.0181391	0.00315944	0.0181282	0.00281421	-0.0181391	0.00315944
ENSG00000106052	ENSG00000169826	TAX1BP1	CSGALNACT2	4872	rs56388170	rs56388170	2	1	3.71463e-16	6.32342e-13	1.2101e-06	6.00778e-05	0.999939	1	rs56388170	0.999852	1	7:26852046_29184151	7:27737668_29237500	0.017456	0.00298414	-0.0272668	0.00330559	0.017456	0.00298414	-0.0272668	0.00330559
ENSG00000106052	ENSG00000169891	TAX1BP1	REPS2	5082	rs2158799	rs2158799	3	2	1.05032e-08	1.87992e-06	1.67374e-05	0.00099777	0.998984	1	rs2158799	0.992944	1	7:26852046_29184151	7:27731244_29349680	0.0181282	0.00281421	-0.0183609	0.00294668	0.0181282	0.00281421	-0.0183609	0.00294668
ENSG00000106052	ENSG00000169891	TAX1BP1	REPS2	5082	rs56388170	rs56388170	2	1	5.96427e-35	1.0153e-31	1.20032e-06	4.33992e-05	0.999955	1	rs56388170	1	1	7:26852046_29184151	7:27731244_29349680	0.017456	0.00298414	-0.0383768	0.00307413	0.017456	0.00298414	-0.0383768	0.00307413
ENSG00000106052	ENSG00000169896	TAX1BP1	ITGAM	3816	rs56388170	rs56388170	2	1	2.17831e-26	3.70796e-23	1.20032e-06	4.32966e-05	0.999956	1	rs56388170	1	1	7:26852046_29184151	7:28175550_29234076	0.017456	0.00298414	-0.0362475	0.00337953	0.017456	0.00298414	-0.0362475	0.00337953
ENSG00000106052	ENSG00000169967	TAX1BP1	MAP3K2	3816	rs56388170	rs56388170	2	1	4.9467e-30	8.42036e-27	1.20032e-06	4.329e-05	0.999956	1	rs56388170	1	1	7:26852046_29184151	7:28175550_29345494	0.017456	0.00298414	-0.0277991	0.00242008	0.017456	0.00298414	-0.0277991	0.00242008
ENSG00000106052	ENSG00000170017	TAX1BP1	ALCAM	3800	rs56388170	rs56388170	2	1	1.07927e-08	1.83716e-05	1.21009e-06	6.00031e-05	0.99992	1	rs56388170	0.999921	1	7:26852046_29184151	7:28185640_29184151	0.017456	0.00298414	0.0293704	0.00515706	0.017456	0.00298414	0.0293704	0.00515706
ENSG00000106052	ENSG00000170190	TAX1BP1	SLC16A5	3813	rs56388170	rs56388170	2	1	1.75661e-12	2.99014e-09	1.51603e-06	0.000581786	0.999417	1	rs56388170	0.999962	1	7:26852046_29184151	7:28176577_29184151	0.017456	0.00298414	0.0243832	0.00344125	0.017456	0.00298414	0.0243832	0.00344125
ENSG00000106052	ENSG00000170248	TAX1BP1	PDCD6IP	3800	rs56388170	rs56388170	2	1	8.03736e-09	1.36814e-05	1.40516e-06	0.000392707	0.999592	1	rs56388170	0.997656	1	7:26852046_29184151	7:28185640_29184151	0.017456	0.00298414	-0.0228185	0.00394905	0.017456	0.00298414	-0.0228185	0.00394905
ENSG00000106052	ENSG00000170525	TAX1BP1	PFKFB3	3811	rs56388170	rs56388170	2	1	1.12918e-09	1.92211e-06	1.27489e-06	0.000170497	0.999826	1	rs56388170	0.999913	1	7:26852046_29184151	7:28180193_29184151	0.017456	0.00298414	-0.0250984	0.00411349	0.017456	0.00298414	-0.0250984	0.00411349
ENSG00000106052	ENSG00000170832	TAX1BP1	USP32	3813	rs56388170	rs56388170	2	1	2.34291e-13	3.98816e-10	1.20052e-06	4.36418e-05	0.999955	1	rs56388170	1	1	7:26852046_29184151	7:28176577_29184879	0.017456	0.00298414	0.0192914	0.00260362	0.017456	0.00298414	0.0192914	0.00260362
ENSG00000106052	ENSG00000170837	TAX1BP1	GPR27	3782	rs56388170	rs56388170	2	1	1.07608e-52	1.83172e-49	1.20032e-06	4.32877e-05	0.999956	1	rs56388170	1	1	7:26852046_29184151	7:28175550_29339879	0.017456	0.00298414	-0.0682947	0.00443973	0.017456	0.00298414	-0.0682947	0.00443973
ENSG00000106052	ENSG00000170852	TAX1BP1	KBTBD2	3800	rs56388170	rs56388170	2	1	1.41959e-10	2.41646e-07	1.20254e-06	4.70827e-05	0.999951	1	rs56388170	0.999995	1	7:26852046_29184151	7:28185640_29184151	0.017456	0.00298414	0.0213462	0.00332357	0.017456	0.00298414	0.0213462	0.00332357
ENSG00000106052	ENSG00000170921	TAX1BP1	TANC2	3794	rs56388170	rs56388170	2	1	7.35837e-24	1.25256e-20	1.20032e-06	4.32959e-05	0.999956	1	rs56388170	1	1	7:26852046_29184151	7:28175550_29233896	0.017456	0.00298414	-0.0521548	0.0051276	0.017456	0.00298414	-0.0521548	0.0051276
ENSG00000106052	ENSG00000171223	TAX1BP1	JUNB	3816	rs56388170	rs56388170	2	1	7.44244e-23	1.26687e-19	1.20032e-06	4.32895e-05	0.999956	1	rs56388170	1	1	7:26852046_29184151	7:28175550_29185306	0.017456	0.00298414	0.0297041	0.00297076	0.017456	0.00298414	0.0297041	0.00297076
ENSG00000106052	ENSG00000171310	TAX1BP1	CHST11	3816	rs56388170	rs56388170	2	1	6.24838e-28	1.06361e-24	1.20032e-06	4.32895e-05	0.999956	1	rs56388170	1	1	7:26852046_29184151	7:28175550_29233896	0.017456	0.00298414	0.0385541	0.00348512	0.017456	0.00298414	0.0385541	0.00348512
ENSG00000106052	ENSG00000171522	TAX1BP1	PTGER4	3808	rs56388170	rs56388170	2	1	3.82952e-13	6.51868e-10	1.26165e-06	0.000147895	0.999851	1	rs56388170	0.998887	1	7:26852046_29184151	7:28180820_29184151	0.017456	0.00298414	0.0314632	0.00430924	0.017456	0.00298414	0.0314632	0.00430924
ENSG00000106052	ENSG00000171940	TAX1BP1	ZNF217	3816	rs56388170	rs56388170	2	1	1.41905e-14	2.41553e-11	1.20032e-06	4.32922e-05	0.999956	1	rs56388170	1	1	7:26852046_29184151	7:28175550_29184151	0.017456	0.00298414	-0.0224089	0.00290061	0.017456	0.00298414	-0.0224089	0.00290061
ENSG00000106052	ENSG00000171988	TAX1BP1	JMJD1C	3800	rs56388170	rs56388170	2	1	1.02317e-10	1.74166e-07	1.20713e-06	5.49112e-05	0.999944	1	rs56388170	0.999999	1	7:26852046_29184151	7:28185640_29184151	0.017456	0.00298414	0.0171862	0.00265521	0.017456	0.00298414	0.0171862	0.00265521
ENSG00000106052	ENSG00000172367	TAX1BP1	PDZD3	3816	rs56388170	rs56388170	2	1	3.71923e-13	6.33095e-10	1.20035e-06	4.33488e-05	0.999955	1	rs56388170	1	1	7:26852046_29184151	7:28175550_29184151	0.017456	0.00298414	-0.0472544	0.00653005	0.017456	0.00298414	-0.0472544	0.00653005
ENSG00000106052	ENSG00000172765	TAX1BP1	TMCC1	3814	rs56388170	rs56388170	2	1	1.27506e-15	2.17044e-12	1.22855e-06	9.14544e-05	0.999907	1	rs56388170	0.999904	1	7:26852046_29184151	7:28175550_29184879	0.017456	0.00298414	0.037765	0.00466195	0.017456	0.00298414	0.037765	0.00466195
ENSG00000106052	ENSG00000172936	TAX1BP1	MYD88	3816	rs56388170	rs56388170	2	1	2.53286e-58	4.31148e-55	1.20032e-06	4.32895e-05	0.999956	1	rs56388170	1	1	7:26852046_29184151	7:28175550_29345494	0.017456	0.00298414	-0.0487854	0.00304143	0.017456	0.00298414	-0.0487854	0.00304143
ENSG00000106052	ENSG00000172939	TAX1BP1	OXSR1	3816	rs56388170	rs56388170	2	1	6.1934e-22	1.05425e-18	1.20034e-06	4.33243e-05	0.999955	1	rs56388170	1	1	7:26852046_29184151	7:28175550_29343341	0.017456	0.00298414	-0.0391153	0.0040536	0.017456	0.00298414	-0.0391153	0.0040536
ENSG00000106052	ENSG00000173327	TAX1BP1	MAP3K11	3816	rs56388170	rs56388170	2	1	4.64769e-14	7.91139e-11	1.27016e-06	0.000162426	0.999836	1	rs56388170	0.999995	1	7:26852046_29184151	7:28175550_29184879	0.017456	0.00298414	0.0203864	0.00270076	0.017456	0.00298414	0.0203864	0.00270076
ENSG00000106052	ENSG00000173442	TAX1BP1	EHBP1L1	3794	rs56388170	rs56388170	2	1	4.06565e-34	6.92062e-31	1.20032e-06	4.32882e-05	0.999956	1	rs56388170	1	1	7:26852046_29184151	7:28175550_29344938	0.017456	0.00298414	0.0412472	0.00335415	0.017456	0.00298414	0.0412472	0.00335415
ENSG00000106052	ENSG00000173535	TAX1BP1	TNFRSF10C	3800	rs56388170	rs56388170	2	1	2.98978e-10	5.08927e-07	1.20109e-06	4.46158e-05	0.999954	1	rs56388170	0.999989	1	7:26852046_29184151	7:28185640_29184151	0.017456	0.00298414	0.0209883	0.00329858	0.017456	0.00298414	0.0209883	0.00329858
ENSG00000106052	ENSG00000173744	TAX1BP1	AGFG1	3800	rs56388170	rs56388170	2	1	2.83744e-09	4.82994e-06	1.21755e-06	7.2691e-05	0.999921	1	rs56388170	0.999998	1	7:26852046_29184151	7:28185640_29184151	0.017456	0.00298414	-0.0212951	0.00359582	0.017456	0.00298414	-0.0212951	0.00359582
ENSG00000106052	ENSG00000173825	TAX1BP1	TIGD3	3816	rs56388170	rs56388170	2	1	1.52272e-13	2.592e-10	1.25219e-06	0.000131762	0.999867	1	rs56388170	0.999114	1	7:26852046_29184151	7:28175550_29184151	0.017456	0.00298414	0.0349136	0.00469968	0.017456	0.00298414	0.0349136	0.00469968
ENSG00000106052	ENSG00000174132	TAX1BP1	FAM174A	5064	rs2158799	rs2158799	3	2	6.58986e-08	1.17948e-05	1.74846e-05	0.0011318	0.998839	1	rs2158799	0.996346	1	7:26852046_29184151	7:27737668_29184879	0.0181282	0.00281421	0.0277013	0.0047001	0.0181282	0.00281421	0.0277013	0.0047001
ENSG00000106052	ENSG00000174132	TAX1BP1	FAM174A	5064	rs56388170	rs56388170	2	1	2.28314e-16	3.88661e-13	1.20109e-06	4.47142e-05	0.999954	1	rs56388170	1	1	7:26852046_29184151	7:27737668_29184879	0.017456	0.00298414	0.0411649	0.00494054	0.017456	0.00298414	0.0411649	0.00494054
ENSG00000106052	ENSG00000174238	TAX1BP1	PITPNA	3812	rs56388170	rs56388170	2	1	1.21607e-16	2.07002e-13	1.20032e-06	4.32986e-05	0.999956	1	rs56388170	1	1	7:26852046_29184151	7:28177188_29184151	0.017456	0.00298414	0.0339805	0.00407051	0.017456	0.00298414	0.0339805	0.00407051
ENSG00000106052	ENSG00000175040	TAX1BP1	CHST2	3779	rs56388170	rs56388170	2	1	1.89856e-09	3.23176e-06	1.56839e-06	0.000671095	0.999324	1	rs56388170	0.995842	1	7:26852046_29184151	7:28176577_29184151	0.017456	0.00298414	-0.0341923	0.00569531	0.017456	0.00298414	-0.0341923	0.00569531
ENSG00000106052	ENSG00000175115	TAX1BP1	PACS1	3816	rs56388170	rs56388170	2	1	2.49029e-15	4.23902e-12	3.69476e-06	0.00429789	0.995698	1	rs56388170	0.999984	1	7:26852046_29184151	7:28175550_29184879	0.017456	0.00298414	0.0223575	0.00277499	0.017456	0.00298414	0.0223575	0.00277499
ENSG00000106052	ENSG00000175137	TAX1BP1	SH3BP5L	3816	rs56388170	rs56388170	2	1	7.45662e-21	1.26928e-17	1.20106e-06	4.45513e-05	0.999954	1	rs56388170	0.999987	1	7:26852046_29184151	7:28175550_29184879	0.017456	0.00298414	-0.0332871	0.00352089	0.017456	0.00298414	-0.0332871	0.00352089
ENSG00000106052	ENSG00000175197	TAX1BP1	DDIT3	3800	rs56388170	rs56388170	2	1	2.71758e-09	4.62592e-06	1.22495e-06	8.53142e-05	0.999909	1	rs56388170	0.999781	1	7:26852046_29184151	7:28185640_29184151	0.017456	0.00298414	0.0242468	0.00408187	0.017456	0.00298414	0.0242468	0.00408187
ENSG00000106052	ENSG00000175274	TAX1BP1	TP53I11	3808	rs56388170	rs56388170	2	1	1.10371e-11	1.87875e-08	1.22901e-06	9.22285e-05	0.999907	1	rs56388170	0.999486	1	7:26852046_29184151	7:28180820_29184151	0.017456	0.00298414	-0.0287362	0.00422466	0.017456	0.00298414	-0.0287362	0.00422466
ENSG00000106052	ENSG00000175556	TAX1BP1	LONRF3	3800	rs56388170	rs56388170	2	1	2.27082e-08	3.86544e-05	1.2388e-06	0.000109	0.999851	1	rs56388170	0.999965	1	7:26852046_29184151	7:28185640_29184151	0.017456	0.00298414	-0.0314604	0.0056704	0.017456	0.00298414	-0.0314604	0.0056704
ENSG00000106052	ENSG00000175806	TAX1BP1	MSRA	3800	rs56388170	rs56388170	2	1	1.03158e-08	1.75598e-05	1.50191e-06	0.000557732	0.999423	1	rs56388170	0.995388	1	7:26852046_29184151	7:28185640_29184151	0.017456	0.00298414	-0.0255021	0.00447907	0.017456	0.00298414	-0.0255021	0.00447907
ENSG00000106052	ENSG00000176597	TAX1BP1	B3GNT5	3813	rs56388170	rs56388170	2	1	7.07043e-14	1.20354e-10	1.20033e-06	4.33079e-05	0.999955	1	rs56388170	1	1	7:26852046_29184151	7:28176577_29184151	0.017456	0.00298414	0.0324191	0.00430116	0.017456	0.00298414	0.0324191	0.00430116
ENSG00000106052	ENSG00000176788	TAX1BP1	BASP1	3816	rs56388170	rs56388170	2	1	2.97838e-102	5.06985e-99	1.20032e-06	4.32895e-05	0.999956	1	rs56388170	1	1	7:26852046_29184151	7:28175550_29363572	0.017456	0.00298414	-0.0689792	0.0031858	0.017456	0.00298414	-0.0689792	0.0031858
ENSG00000106052	ENSG00000176845	TAX1BP1	METRNL	3456	rs2158799	rs2158799	3	1	2.0068e-10	3.59079e-08	2.20257e-05	0.00194502	0.998033	1	rs2158799	0.99951	1	7:26852046_29184151	7:27731244_28766878	0.0181282	0.00281421	-0.0291327	0.00429852	0.0181282	0.00281421	-0.0291327	0.00429852
ENSG00000106052	ENSG00000176853	TAX1BP1	FAM91A1	3808	rs56388170	rs56388170	2	1	2.33212e-13	3.96979e-10	1.20036e-06	4.33727e-05	0.999955	1	rs56388170	1	1	7:26852046_29184151	7:28180820_29184151	0.017456	0.00298414	0.0196887	0.00267134	0.017456	0.00298414	0.0196887	0.00267134
ENSG00000106052	ENSG00000177042	TAX1BP1	TMEM80	3782	rs56388170	rs56388170	2	1	3.38869e-08	5.76828e-05	1.28291e-06	0.000184284	0.999757	1	rs56388170	0.998852	1	7:26852046_29184151	7:28185640_29184151	0.017456	0.00298414	-0.0327072	0.00594449	0.017456	0.00298414	-0.0327072	0.00594449
ENSG00000106052	ENSG00000177125	TAX1BP1	ZBTB34	5064	rs2158799	rs2158799	3	2	1.05498e-08	1.88825e-06	1.65893e-05	0.000971199	0.99901	1	rs2158799	0.999812	1	7:26852046_29184151	7:27737668_29184151	0.0181282	0.00281421	0.0155389	0.00250159	0.0181282	0.00281421	0.0155389	0.00250159
ENSG00000106052	ENSG00000177125	TAX1BP1	ZBTB34	5064	rs56388170	rs56388170	2	1	7.54368e-19	1.28417e-15	1.20032e-06	4.34058e-05	0.999955	1	rs56388170	1	1	7:26852046_29184151	7:27737668_29184151	0.017456	0.00298414	0.0238612	0.0026626	0.017456	0.00298414	0.0238612	0.0026626
ENSG00000106052	ENSG00000177606	TAX1BP1	JUN	3816	rs56388170	rs56388170	2	1	4.03722e-18	6.87224e-15	1.20139e-06	4.51256e-05	0.999954	1	rs56388170	1	1	7:26852046_29184151	7:28175550_29358949	0.017456	0.00298414	-0.0502544	0.00564167	0.017456	0.00298414	-0.0502544	0.00564167
ENSG00000106052	ENSG00000178814	TAX1BP1	OPLAH	3715	rs56388170	rs56388170	2	1	7.58331e-11	1.29084e-07	1.24018e-06	0.000111274	0.999887	1	rs56388170	0.999995	1	7:26852046_29184151	7:28176577_29184151	0.017456	0.00298414	-0.0364352	0.00558836	0.017456	0.00298414	-0.0364352	0.00558836
ENSG00000106052	ENSG00000179163	TAX1BP1	FUCA1	3800	rs56388170	rs56388170	2	1	8.72944e-11	1.48594e-07	1.20201e-06	4.61716e-05	0.999952	1	rs56388170	0.999993	1	7:26852046_29184151	7:28185640_29184151	0.017456	0.00298414	0.0371694	0.00572038	0.017456	0.00298414	0.0371694	0.00572038
ENSG00000106052	ENSG00000179361	TAX1BP1	ARID3B	3709	rs56388170	rs56388170	2	1	2.81609e-16	4.79359e-13	1.20042e-06	4.34633e-05	0.999955	1	rs56388170	0.999998	1	7:26852046_29184151	7:28176577_29184151	0.017456	0.00298414	-0.0339285	0.00412449	0.017456	0.00298414	-0.0339285	0.00412449
ENSG00000106052	ENSG00000179562	TAX1BP1	GCC1	3800	rs56388170	rs56388170	2	1	2.25043e-08	3.83072e-05	1.63441e-06	0.000783778	0.999176	1	rs56388170	0.994885	1	7:26852046_29184151	7:28185640_29184151	0.017456	0.00298414	0.0223114	0.00402087	0.017456	0.00298414	0.0223114	0.00402087
ENSG00000106052	ENSG00000179918	TAX1BP1	SEPHS2	3800	rs56388170	rs56388170	2	1	3.67703e-09	6.25911e-06	1.29502e-06	0.000204828	0.999788	1	rs56388170	0.999996	1	7:26852046_29184151	7:28185640_29184151	0.017456	0.00298414	-0.0279439	0.00471268	0.017456	0.00298414	-0.0279439	0.00471268
ENSG00000106052	ENSG00000180871	TAX1BP1	CXCR2	3808	rs56388170	rs56388170	2	1	2.77619e-11	4.72568e-08	1.2024e-06	4.68473e-05	0.999952	1	rs56388170	0.999966	1	7:26852046_29184151	7:28180820_29184151	0.017456	0.00298414	0.0200271	0.0029961	0.017456	0.00298414	0.0200271	0.0029961
ENSG00000106052	ENSG00000180891	TAX1BP1	CUEDC1	3800	rs56388170	rs56388170	2	1	8.25153e-11	1.40459e-07	1.20264e-06	4.72561e-05	0.999951	1	rs56388170	0.999999	1	7:26852046_29184151	7:28185640_29184151	0.017456	0.00298414	-0.026588	0.00408632	0.017456	0.00298414	-0.026588	0.00408632
ENSG00000106052	ENSG00000180953	TAX1BP1	ST20	3656	rs56388170	rs56388170	2	1	3.45647e-133	5.88364e-130	1.20032e-06	4.32777e-05	0.999956	1	rs56388170	1	1	7:26852046_29184151	7:28175550_29358949	0.017456	0.00298414	0.120381	0.00493574	0.017456	0.00298414	0.120381	0.00493574
ENSG00000106052	ENSG00000181222	TAX1BP1	POLR2A	4113	rs56388170	rs56388170	2	1	8.62834e-11	1.46877e-07	1.20826e-06	5.68943e-05	0.999942	1	rs56388170	0.999999	1	7:26852046_29184151	7:28051089_29184151	0.017456	0.00298414	0.0213046	0.00326388	0.017456	0.00298414	0.0213046	0.00326388
ENSG00000106052	ENSG00000181274	TAX1BP1	FRAT2	3808	rs56388170	rs56388170	2	1	2.02095e-12	3.4401e-09	1.20058e-06	4.37423e-05	0.999955	1	rs56388170	0.999996	1	7:26852046_29184151	7:28180820_29184151	0.017456	0.00298414	-0.0242488	0.00343207	0.017456	0.00298414	-0.0242488	0.00343207
ENSG00000106052	ENSG00000181631	TAX1BP1	P2RY13	5082	rs2158799	rs2158799	3	2	6.21985e-13	1.11326e-10	1.68004e-05	0.00100908	0.998974	1	rs2158799	0.988061	1	7:26852046_29184151	7:27731244_29339879	0.0181282	0.00281421	0.025334	0.00329489	0.0181282	0.00281421	0.025334	0.00329489
ENSG00000106052	ENSG00000181631	TAX1BP1	P2RY13	5082	rs56388170	rs56388170	2	1	6.10699e-49	1.0396e-45	1.20032e-06	4.33992e-05	0.999955	1	rs56388170	1	1	7:26852046_29184151	7:27731244_29339879	0.017456	0.00298414	0.0518196	0.00348544	0.017456	0.00298414	0.0518196	0.00348544
ENSG00000106052	ENSG00000182117	TAX1BP1	NOP10	3813	rs56388170	rs56388170	2	1	3.0275e-18	5.15347e-15	1.20034e-06	4.33326e-05	0.999955	1	rs56388170	1	1	7:26852046_29184151	7:28176577_29348080	0.017456	0.00298414	-0.032201	0.00355987	0.017456	0.00298414	-0.032201	0.00355987
ENSG00000106052	ENSG00000182287	TAX1BP1	AP1S2	3368	rs2158799	rs2158799	3	1	8.24121e-09	1.4746e-06	1.69804e-05	0.00104042	0.998941	1	rs2158799	0.984499	1	7:26852046_29184151	7:27731244_28737485	0.0181282	0.00281421	0.0185602	0.00285311	0.0181282	0.00281421	0.0185602	0.00285311
ENSG00000106052	ENSG00000182389	TAX1BP1	CACNB4	5090	rs2158799	rs2158799	3	2	7.98386e-18	1.42899e-15	1.68291e-05	0.00101423	0.998969	1	rs2158799	0.999975	1	7:26852046_29184151	7:27728387_29339879	0.0181282	0.00281421	0.0531124	0.00586267	0.0181282	0.00281421	0.0531124	0.00586267
ENSG00000106052	ENSG00000182389	TAX1BP1	CACNB4	5090	rs56388170	rs56388170	2	1	7.79312e-40	1.32663e-36	1.20032e-06	4.34013e-05	0.999955	1	rs56388170	1	1	7:26852046_29184151	7:27728387_29339879	0.017456	0.00298414	0.0821103	0.00613815	0.017456	0.00298414	0.0821103	0.00613815
ENSG00000106052	ENSG00000182782	TAX1BP1	HCAR2	3786	rs56388170	rs56388170	2	1	1.97743e-15	3.36602e-12	1.20269e-06	4.73304e-05	0.999951	1	rs56388170	1	1	7:26852046_29184151	7:28175550_29184151	0.017456	0.00298414	-0.0355542	0.00442997	0.017456	0.00298414	-0.0355542	0.00442997
ENSG00000106052	ENSG00000182885	TAX1BP1	ADGRG3	3816	rs56388170	rs56388170	2	1	7.47187e-22	1.27188e-18	1.20039e-06	4.34087e-05	0.999955	1	rs56388170	1	1	7:26852046_29184151	7:28175550_29186253	0.017456	0.00298414	-0.0364268	0.00375316	0.017456	0.00298414	-0.0364268	0.00375316
ENSG00000106052	ENSG00000183150	TAX1BP1	GPR19	3816	rs56388170	rs56388170	2	1	2.96115e-23	5.04052e-20	1.20032e-06	4.32924e-05	0.999956	1	rs56388170	1	1	7:26852046_29184151	7:28175550_29338502	0.017456	0.00298414	0.0742034	0.00735781	0.017456	0.00298414	0.0742034	0.00735781
ENSG00000106052	ENSG00000183291	TAX1BP1	SELENOF	3808	rs56388170	rs56388170	2	1	1.13477e-11	1.93162e-08	1.20176e-06	4.57552e-05	0.999953	1	rs56388170	0.999975	1	7:26852046_29184151	7:28180820_29184151	0.017456	0.00298414	-0.0184297	0.00273399	0.017456	0.00298414	-0.0184297	0.00273399
ENSG00000106052	ENSG00000183621	TAX1BP1	ZNF438	3816	rs56388170	rs56388170	2	1	1.77843e-28	3.02728e-25	1.20032e-06	4.33037e-05	0.999955	1	rs56388170	1	1	7:26852046_29184151	7:28175550_29344938	0.017456	0.00298414	-0.0463152	0.0040832	0.017456	0.00298414	-0.0463152	0.0040832
ENSG00000106052	ENSG00000183625	TAX1BP1	CCR3	3811	rs56388170	rs56388170	2	1	1.65997e-17	2.82563e-14	1.20039e-06	4.34195e-05	0.999955	1	rs56388170	1	1	7:26852046_29184151	7:28176577_29184879	0.017456	0.00298414	0.052999	0.00617165	0.017456	0.00298414	0.052999	0.00617165
ENSG00000106052	ENSG00000184014	TAX1BP1	DENND5A	3816	rs56388170	rs56388170	2	1	1.76549e-27	3.00525e-24	1.20061e-06	4.37973e-05	0.999955	1	rs56388170	0.999995	1	7:26852046_29184151	7:28175550_29263662	0.017456	0.00298414	-0.0288373	0.00267178	0.017456	0.00298414	-0.0288373	0.00267178
ENSG00000106052	ENSG00000184232	TAX1BP1	OAF	3425	rs2158799	rs2158799	3	1	7.69867e-10	1.37753e-07	2.41729e-05	0.00232999	0.997646	1	rs2158799	0.998363	1	7:26852046_29184151	7:27737668_28762086	0.0181282	0.00281421	-0.0261164	0.00396741	0.0181282	0.00281421	-0.0261164	0.00396741
ENSG00000106052	ENSG00000184588	TAX1BP1	PDE4B	3808	rs56388170	rs56388170	2	1	7.48437e-14	1.274e-10	1.20038e-06	4.33958e-05	0.999955	1	rs56388170	0.999999	1	7:26852046_29184151	7:28180820_29184151	0.017456	0.00298414	0.028795	0.00380955	0.017456	0.00298414	0.028795	0.00380955
ENSG00000106052	ENSG00000185215	TAX1BP1	TNFAIP2	5082	rs2158799	rs2158799	3	2	1.17828e-08	2.10895e-06	1.71575e-05	0.00107313	0.998908	1	rs2158799	0.985931	1	7:26852046_29184151	7:27731244_29349680	0.0181282	0.00281421	0.0193848	0.00308833	0.0181282	0.00281421	0.0193848	0.00308833
ENSG00000106052	ENSG00000185215	TAX1BP1	TNFAIP2	5082	rs56388170	rs56388170	2	1	1.28773e-59	2.19212e-56	1.20032e-06	4.33992e-05	0.999955	1	rs56388170	1	1	7:26852046_29184151	7:27731244_29349680	0.017456	0.00298414	0.0538643	0.00325332	0.017456	0.00298414	0.0538643	0.00325332
ENSG00000106052	ENSG00000185591	TAX1BP1	SP1	3696	rs56388170	rs56388170	2	1	1.17165e-08	1.99439e-05	1.20602e-06	5.30591e-05	0.999926	1	rs56388170	0.999994	1	7:26852046_29184151	7:28185640_29184151	0.017456	0.00298414	0.0182348	0.00321603	0.017456	0.00298414	0.0182348	0.00321603
ENSG00000106052	ENSG00000185896	TAX1BP1	LAMP1	3704	rs56388170	rs56388170	2	1	1.10332e-11	1.87808e-08	1.20381e-06	4.92425e-05	0.99995	1	rs56388170	0.999937	1	7:26852046_29184151	7:28180820_29184151	0.017456	0.00298414	-0.0258669	0.00379471	0.017456	0.00298414	-0.0258669	0.00379471
ENSG00000106052	ENSG00000185909	TAX1BP1	KLHDC8B	5017	rs56388170	rs56388170	2	1	4.65204e-38	7.91921e-35	1.20032e-06	4.33965e-05	0.999955	1	rs56388170	1	1	7:26852046_29184151	7:27756623_29341752	0.017456	0.00298414	-0.0762962	0.00584603	0.017456	0.00298414	-0.0762962	0.00584603
ENSG00000106052	ENSG00000186047	TAX1BP1	DLEU7	3349	rs2158799	rs2158799	3	1	1.38284e-07	2.4743e-05	7.85089e-05	0.0120719	0.987825	1	rs2158799	0.961937	1	7:26852046_29184151	7:27737668_28737485	0.0181282	0.00281421	0.0339725	0.00596715	0.0181282	0.00281421	0.0339725	0.00596715
ENSG00000106052	ENSG00000186074	TAX1BP1	CD300LF	3816	rs56388170	rs56388170	2	1	5.47767e-20	9.3242e-17	1.20036e-06	4.33687e-05	0.999955	1	rs56388170	0.999999	1	7:26852046_29184151	7:28175550_29316195	0.017456	0.00298414	0.0367081	0.00397154	0.017456	0.00298414	0.0367081	0.00397154
ENSG00000106052	ENSG00000186205	TAX1BP1	MTARC1	3804	rs56388170	rs56388170	2	1	1.17967e-14	2.00805e-11	1.20055e-06	4.36844e-05	0.999955	1	rs56388170	0.999996	1	7:26852046_29184151	7:28176577_29184151	0.017456	0.00298414	-0.0351289	0.00450939	0.017456	0.00298414	-0.0351289	0.00450939
ENSG00000106052	ENSG00000186517	TAX1BP1	ARHGAP30	3813	rs56388170	rs56388170	2	1	1.02758e-09	1.74917e-06	2.66167e-06	0.00253582	0.99746	1	rs56388170	0.99994	1	7:26852046_29184151	7:28176577_29184879	0.017456	0.00298414	-0.0186709	0.00306064	0.017456	0.00298414	-0.0186709	0.00306064
ENSG00000106052	ENSG00000186529	TAX1BP1	CYP4F3	3816	rs56388170	rs56388170	2	1	1.82221e-21	3.1018e-18	1.20032e-06	4.32917e-05	0.999956	1	rs56388170	1	1	7:26852046_29184151	7:28175550_29184879	0.017456	0.00298414	-0.041056	0.00427608	0.017456	0.00298414	-0.041056	0.00427608
ENSG00000106052	ENSG00000186635	TAX1BP1	ARAP1	3794	rs56388170	rs56388170	2	1	3.16322e-28	5.3845e-25	1.20032e-06	4.32882e-05	0.999956	1	rs56388170	1	1	7:26852046_29184151	7:28175550_29234076	0.017456	0.00298414	0.0249207	0.002239	0.017456	0.00298414	0.0249207	0.002239
ENSG00000106052	ENSG00000187049	TAX1BP1	TMEM216	3816	rs56388170	rs56388170	2	1	7.50273e-12	1.27713e-08	1.39808e-06	0.000380603	0.999618	1	rs56388170	0.999953	1	7:26852046_29184151	7:28175550_29184879	0.017456	0.00298414	-0.0341625	0.0049704	0.017456	0.00298414	-0.0341625	0.0049704
ENSG00000106052	ENSG00000188158	TAX1BP1	NHS	3816	rs56388170	rs56388170	2	1	4.56882e-23	7.77714e-20	1.20334e-06	4.84416e-05	0.99995	1	rs56388170	1	1	7:26852046_29184151	7:28175550_29345494	0.017456	0.00298414	0.047804	0.0047611	0.017456	0.00298414	0.047804	0.0047611
ENSG00000106052	ENSG00000188483	TAX1BP1	IER5L	3791	rs56388170	rs56388170	2	1	1.27984e-13	2.17857e-10	1.20334e-06	4.84496e-05	0.99995	1	rs56388170	0.999948	1	7:26852046_29184151	7:28176577_29184151	0.017456	0.00298414	0.0414421	0.00553999	0.017456	0.00298414	0.0414421	0.00553999
ENSG00000106052	ENSG00000188487	TAX1BP1	INSC	3816	rs56388170	rs56388170	2	1	1.10491e-22	1.8808e-19	1.20033e-06	4.33176e-05	0.999955	1	rs56388170	1	1	7:26852046_29184151	7:28175550_29234076	0.017456	0.00298414	-0.0640541	0.00646588	0.017456	0.00298414	-0.0640541	0.00646588
ENSG00000106052	ENSG00000188897	TAX1BP1		4977	rs2158799	rs2158799	3	2	2.16867e-08	3.88146e-06	1.68431e-05	0.00101664	0.998963	1	rs2158799	0.997603	1	7:26852046_29184151	7:27737668_29339555	0.0181282	0.00281421	0.0279099	0.00454349	0.0181282	0.00281421	0.0279099	0.00454349
ENSG00000106052	ENSG00000188897	TAX1BP1		4977	rs56388170	rs56388170	2	1	2.24252e-42	3.81746e-39	1.20032e-06	4.33916e-05	0.999955	1	rs56388170	1	1	7:26852046_29184151	7:27737668_29339555	0.017456	0.00298414	0.0650893	0.00473044	0.017456	0.00298414	0.0650893	0.00473044
ENSG00000106052	ENSG00000188994	TAX1BP1	ZNF292	3709	rs56388170	rs56388170	2	1	4.16588e-10	7.09122e-07	1.31032e-06	0.00023091	0.999767	1	rs56388170	0.999417	1	7:26852046_29184151	7:28176577_29184151	0.017456	0.00298414	0.0182952	0.00292903	0.017456	0.00298414	0.0182952	0.00292903
ENSG00000106052	ENSG00000189067	TAX1BP1	LITAF	3816	rs56388170	rs56388170	2	1	1.2583e-27	2.14191e-24	1.20032e-06	4.32895e-05	0.999956	1	rs56388170	1	1	7:26852046_29184151	7:28175550_29284323	0.017456	0.00298414	0.0335903	0.00305586	0.017456	0.00298414	0.0335903	0.00305586
ENSG00000106052	ENSG00000189077	TAX1BP1	TMEM120A	3816	rs56388170	rs56388170	2	1	3.12166e-31	5.31374e-28	1.20032e-06	4.32897e-05	0.999956	1	rs56388170	1	1	7:26852046_29184151	7:28175550_29233896	0.017456	0.00298414	-0.0328251	0.0028256	0.017456	0.00298414	-0.0328251	0.0028256
ENSG00000106052	ENSG00000189319	TAX1BP1	FAM53B	3789	rs56388170	rs56388170	2	1	4.83714e-16	8.23386e-13	1.38166e-06	0.000352593	0.999646	1	rs56388170	0.999965	1	7:26852046_29184151	7:28175550_29184879	0.017456	0.00298414	0.0300968	0.00368002	0.017456	0.00298414	0.0300968	0.00368002
ENSG00000106052	ENSG00000196083	TAX1BP1	IL1RAP	3816	rs56388170	rs56388170	2	1	1.96593e-64	3.34644e-61	1.20032e-06	4.32895e-05	0.999956	1	rs56388170	1	1	7:26852046_29184151	7:28175550_29343341	0.017456	0.00298414	0.0675898	0.00396082	0.017456	0.00298414	0.0675898	0.00396082
ENSG00000106052	ENSG00000196358	TAX1BP1	NTNG2	3813	rs56388170	rs56388170	2	1	1.14144e-13	1.94298e-10	1.20337e-06	4.85026e-05	0.99995	1	rs56388170	0.99997	1	7:26852046_29184151	7:28176577_29184879	0.017456	0.00298414	-0.0296114	0.00397816	0.017456	0.00298414	-0.0296114	0.00397816
ENSG00000106052	ENSG00000196411	TAX1BP1	EPHB4	3800	rs56388170	rs56388170	2	1	2.15343e-08	3.66562e-05	1.27914e-06	0.0001778	0.999784	1	rs56388170	0.999327	1	7:26852046_29184151	7:28185640_29184151	0.017456	0.00298414	-0.0308485	0.00549854	0.017456	0.00298414	-0.0308485	0.00549854
ENSG00000106052	ENSG00000196470	TAX1BP1	SIAH1	3816	rs56388170	rs56388170	2	1	1.7469e-19	2.9736e-16	1.20168e-06	4.56168e-05	0.999953	1	rs56388170	0.999987	1	7:26852046_29184151	7:28175550_29326910	0.017456	0.00298414	0.0390064	0.00427721	0.017456	0.00298414	0.0390064	0.00427721
ENSG00000106052	ENSG00000196549	TAX1BP1	MME	3816	rs56388170	rs56388170	2	1	3.13944e-85	5.34401e-82	1.20032e-06	4.32895e-05	0.999956	1	rs56388170	1	1	7:26852046_29184151	7:28175550_29351311	0.017456	0.00298414	-0.0756481	0.00383132	0.017456	0.00298414	-0.0756481	0.00383132
ENSG00000106052	ENSG00000196663	TAX1BP1	TECPR2	3816	rs56388170	rs56388170	2	1	4.92827e-20	8.389e-17	1.20032e-06	4.32896e-05	0.999956	1	rs56388170	1	1	7:26852046_29184151	7:28175550_29348080	0.017456	0.00298414	0.0312765	0.00336658	0.017456	0.00298414	0.0312765	0.00336658
ENSG00000106052	ENSG00000196712	TAX1BP1	NF1	3709	rs56388170	rs56388170	2	1	1.11592e-10	1.89954e-07	1.24184e-06	0.000114102	0.999884	1	rs56388170	0.999996	1	7:26852046_29184151	7:28176577_29184151	0.017456	0.00298414	0.0266633	0.0041393	0.017456	0.00298414	0.0266633	0.0041393
ENSG00000106052	ENSG00000196850	TAX1BP1	PPTC7	3816	rs56388170	rs56388170	2	1	1.99359e-23	3.39353e-20	1.20032e-06	4.32952e-05	0.999956	1	rs56388170	1	1	7:26852046_29184151	7:28175550_29233896	0.017456	0.00298414	0.0323891	0.00322658	0.017456	0.00298414	0.0323891	0.00322658
ENSG00000106052	ENSG00000197329	TAX1BP1	PELI1	3816	rs56388170	rs56388170	2	1	6.39854e-79	1.08917e-75	1.20032e-06	4.32895e-05	0.999956	1	rs56388170	1	1	7:26852046_29184151	7:28175550_29347154	0.017456	0.00298414	0.0560527	0.00296259	0.017456	0.00298414	0.0560527	0.00296259
ENSG00000106052	ENSG00000197555	TAX1BP1	SIPA1L1	3816	rs56388170	rs56388170	2	1	6.91933e-52	1.17782e-48	1.20032e-06	4.32895e-05	0.999956	1	rs56388170	1	1	7:26852046_29184151	7:28175550_29351311	0.017456	0.00298414	-0.0558544	0.00356251	0.017456	0.00298414	-0.0558544	0.00356251
ENSG00000106052	ENSG00000197562	TAX1BP1	RAB40C	3800	rs56388170	rs56388170	2	1	1.19751e-09	2.03842e-06	1.23085e-06	9.53689e-05	0.999901	1	rs56388170	0.999822	1	7:26852046_29184151	7:28185640_29184151	0.017456	0.00298414	-0.0235924	0.00385036	0.017456	0.00298414	-0.0235924	0.00385036
ENSG00000106052	ENSG00000197712	TAX1BP1	FAM114A1	3254	rs2158799	rs2158799	3	1	3.42846e-08	6.13428e-06	1.69827e-05	0.0010407	0.998936	1	rs2158799	0.991264	1	7:26852046_29184151	7:27737668_28737485	0.0181282	0.00281421	0.0466152	0.00784344	0.0181282	0.00281421	0.0466152	0.00784344
ENSG00000106052	ENSG00000197965	TAX1BP1	MPZL1	3816	rs56388170	rs56388170	2	1	3.13073e-41	5.32918e-38	1.20032e-06	4.32895e-05	0.999956	1	rs56388170	1	1	7:26852046_29184151	7:28175550_29345494	0.017456	0.00298414	0.0702041	0.00517254	0.017456	0.00298414	0.0702041	0.00517254
ENSG00000106052	ENSG00000197971	TAX1BP1	MBP	3816	rs56388170	rs56388170	2	1	1.43372e-20	2.44051e-17	1.20048e-06	4.35663e-05	0.999955	1	rs56388170	1	1	7:26852046_29184151	7:28175550_29234076	0.017456	0.00298414	0.0300683	0.00320505	0.017456	0.00298414	0.0300683	0.00320505
ENSG00000106052	ENSG00000197992	TAX1BP1	CLEC9A	3814	rs56388170	rs56388170	2	1	1.68452e-21	2.86743e-18	1.20035e-06	4.33407e-05	0.999955	1	rs56388170	1	1	7:26852046_29184151	7:28175550_29338502	0.017456	0.00298414	0.0669942	0.00697161	0.017456	0.00298414	0.0669942	0.00697161
ENSG00000106052	ENSG00000198216	TAX1BP1	CACNA1E	3813	rs56388170	rs56388170	2	1	7.51271e-11	1.27883e-07	1.21165e-06	6.26152e-05	0.999936	1	rs56388170	0.999965	1	7:26852046_29184151	7:28175550_29184151	0.017456	0.00298414	-0.0328358	0.00509406	0.017456	0.00298414	-0.0328358	0.00509406
ENSG00000106052	ENSG00000198355	TAX1BP1	PIM3	3816	rs56388170	rs56388170	2	1	1.61251e-25	2.74484e-22	1.20033e-06	4.33063e-05	0.999955	1	rs56388170	1	1	7:26852046_29184151	7:28175550_29234076	0.017456	0.00298414	0.0453737	0.00430598	0.017456	0.00298414	0.0453737	0.00430598
ENSG00000106052	ENSG00000198586	TAX1BP1	TLK1	3812	rs56388170	rs56388170	2	1	1.91768e-10	3.26432e-07	1.55143e-06	0.000642168	0.999356	1	rs56388170	0.999993	1	7:26852046_29184151	7:28177188_29184879	0.017456	0.00298414	-0.0199	0.00307744	0.017456	0.00298414	-0.0199	0.00307744
ENSG00000106052	ENSG00000198604	TAX1BP1	BAZ1A	3800	rs56388170	rs56388170	2	1	5.61332e-09	9.5551e-06	1.22328e-06	8.24789e-05	0.999907	1	rs56388170	0.999858	1	7:26852046_29184151	7:28185640_29184151	0.017456	0.00298414	0.0162593	0.00278345	0.017456	0.00298414	0.0162593	0.00278345
ENSG00000106052	ENSG00000198734	TAX1BP1	F5	5082	rs2158799	rs2158799	3	2	4.49903e-14	8.0526e-12	1.66567e-05	0.000983299	0.999	1	rs2158799	0.999998	1	7:26852046_29184151	7:27731244_29284323	0.0181282	0.00281421	-0.0339247	0.00423808	0.0181282	0.00281421	-0.0339247	0.00423808
ENSG00000106052	ENSG00000198734	TAX1BP1	F5	5082	rs56388170	rs56388170	2	1	4.75924e-22	8.10172e-19	1.20077e-06	4.417e-05	0.999955	1	rs56388170	0.999992	1	7:26852046_29184151	7:27731244_29284323	0.017456	0.00298414	-0.0433336	0.00441819	0.017456	0.00298414	-0.0433336	0.00441819
ENSG00000106052	ENSG00000198792	TAX1BP1	TMEM184B	3816	rs56388170	rs56388170	2	1	4.02252e-23	6.84722e-20	1.2014e-06	4.51462e-05	0.999954	1	rs56388170	0.99998	1	7:26852046_29184151	7:28175550_29184879	0.017456	0.00298414	-0.0365408	0.00365606	0.017456	0.00298414	-0.0365408	0.00365606
ENSG00000106052	ENSG00000198814	TAX1BP1	GK	3816	rs56388170	rs56388170	2	1	1.28475e-19	2.18693e-16	1.20032e-06	4.32896e-05	0.999956	1	rs56388170	1	1	7:26852046_29184151	7:28175550_29184879	0.017456	0.00298414	0.0316574	0.00346286	0.017456	0.00298414	0.0316574	0.00346286
ENSG00000106052	ENSG00000198925	TAX1BP1	ATG9A	3801	rs56388170	rs56388170	2	1	1.43381e-10	2.44065e-07	1.7132e-06	0.000918076	0.99908	1	rs56388170	0.990726	1	7:26852046_29184151	7:28180820_29184151	0.017456	0.00298414	-0.0235469	0.00366922	0.017456	0.00298414	-0.0235469	0.00366922
ENSG00000106052	ENSG00000203804	TAX1BP1	ADAMTSL4-AS1	5050	rs2158799	rs2158799	3	1	3.88586e-17	6.95506e-15	1.65185e-05	0.000958498	0.999025	1	rs2158799	0.999976	1	7:26852046_29184151	7:27728387_29225039	0.0181282	0.00281421	0.0415277	0.00469507	0.0181282	0.00281421	0.0415277	0.00469507
ENSG00000106052	ENSG00000203804	TAX1BP1	ADAMTSL4-AS1	5050	rs56388170	rs56388170	2	2	9.68087e-14	1.64798e-10	1.20102e-06	4.45965e-05	0.999954	1	rs56388170	1	1	7:26852046_29184151	7:27728387_29225039	0.017456	0.00298414	0.0367069	0.00486051	0.017456	0.00298414	0.0367069	0.00486051
ENSG00000106052	ENSG00000204020	TAX1BP1	LIPN	3794	rs56388170	rs56388170	2	1	1.59209e-13	2.71009e-10	1.27996e-06	0.000179135	0.99982	1	rs56388170	0.999513	1	7:26852046_29184151	7:28175550_29184151	0.017456	0.00298414	-0.0484309	0.00649876	0.017456	0.00298414	-0.0484309	0.00649876
ENSG00000106052	ENSG00000204160	TAX1BP1	ZDHHC18	3813	rs56388170	rs56388170	2	1	4.83868e-12	8.2365e-09	1.20566e-06	5.24089e-05	0.999946	1	rs56388170	0.999921	1	7:26852046_29184151	7:28176577_29184151	0.017456	0.00298414	0.0161831	0.00233252	0.017456	0.00298414	0.0161831	0.00233252
ENSG00000106052	ENSG00000204304	TAX1BP1	PBX2	3684	rs2158799	rs2158799	3	2	9.92863e-07	0.000177613	1.79679e-05	0.00121712	0.998586	1	rs2158799	0.998113	1	7:26852046_29184151	7:28180820_29184151	0.0181282	0.00281421	0.0166527	0.00310073	0.0181282	0.00281421	0.0166527	0.00310073
ENSG00000106052	ENSG00000204304	TAX1BP1	PBX2	3684	rs56388170	rs56388170	2	1	1.98012e-11	3.37059e-08	1.20218e-06	4.64554e-05	0.999952	1	rs56388170	0.999982	1	7:26852046_29184151	7:28180820_29184151	0.017456	0.00298414	0.0219583	0.00325003	0.017456	0.00298414	0.0219583	0.00325003
ENSG00000106052	ENSG00000204472	TAX1BP1	AIF1	3692	rs56388170	rs56388170	2	1	7.86945e-12	1.33955e-08	1.23399e-06	0.000100721	0.999898	1	rs56388170	0.999756	1	7:26852046_29184151	7:28175550_29184151	0.017456	0.00298414	0.0257046	0.00371442	0.017456	0.00298414	0.0257046	0.00371442
ENSG00000106052	ENSG00000204482	TAX1BP1	LST1	3692	rs56388170	rs56388170	2	1	5.29638e-18	9.01555e-15	1.61955e-06	0.000758342	0.99924	1	rs56388170	0.997268	1	7:26852046_29184151	7:28175550_29184879	0.017456	0.00298414	0.0297673	0.00338832	0.017456	0.00298414	0.0297673	0.00338832
ENSG00000106052	ENSG00000204592	TAX1BP1	HLA-E	3676	rs56388170	rs56388170	2	1	5.29447e-12	9.0123e-09	1.20161e-06	4.54882e-05	0.999953	1	rs56388170	1	1	7:26852046_29184151	7:28185640_29234076	0.017456	0.00298414	0.0240222	0.00345949	0.017456	0.00298414	0.0240222	0.00345949
ENSG00000106052	ENSG00000206199	TAX1BP1	ANKUB1	3767	rs56388170	rs56388170	2	1	3.12416e-40	5.31799e-37	1.20032e-06	4.32869e-05	0.999956	1	rs56388170	1	1	7:26852046_29184151	7:28175550_29341752	0.017456	0.00298414	0.0952231	0.00708657	0.017456	0.00298414	0.0952231	0.00708657
ENSG00000106052	ENSG00000211445	TAX1BP1	GPX3	3800	rs56388170	rs56388170	2	1	7.20936e-11	1.22719e-07	1.2005e-06	4.35982e-05	0.999955	1	rs56388170	1	1	7:26852046_29184151	7:28185640_29184151	0.017456	0.00298414	0.0401162	0.00614544	0.017456	0.00298414	0.0401162	0.00614544
ENSG00000106052	ENSG00000213694	TAX1BP1	S1PR3	3800	rs56388170	rs56388170	2	1	4.26214e-10	7.2551e-07	1.20733e-06	5.52533e-05	0.999943	1	rs56388170	0.999894	1	7:26852046_29184151	7:28185640_29184151	0.017456	0.00298414	0.033327	0.00533874	0.017456	0.00298414	0.033327	0.00533874
ENSG00000106052	ENSG00000213903	TAX1BP1	LTB4R	3809	rs56388170	rs56388170	2	1	1.651e-75	2.81036e-72	1.20032e-06	4.32892e-05	0.999956	1	rs56388170	1	1	7:26852046_29184151	7:28175550_29352917	0.017456	0.00298414	-0.0728469	0.00390913	0.017456	0.00298414	-0.0728469	0.00390913
ENSG00000106052	ENSG00000214212	TAX1BP1	C19orf38	3786	rs56388170	rs56388170	2	1	1.43886e-12	2.44925e-09	1.44195e-06	0.000455432	0.999543	1	rs56388170	0.995615	1	7:26852046_29184151	7:28180820_29187522	0.017456	0.00298414	-0.0223433	0.00312478	0.017456	0.00298414	-0.0223433	0.00312478
ENSG00000106052	ENSG00000214688	TAX1BP1	C10orf105	3773	rs56388170	rs56388170	2	1	6.06378e-13	1.03219e-09	1.20061e-06	4.37848e-05	0.999955	1	rs56388170	0.999999	1	7:26852046_29184151	7:28175550_29280383	0.017456	0.00298414	0.0402463	0.00527615	0.017456	0.00298414	0.0402463	0.00527615
ENSG00000106052	ENSG00000215114	TAX1BP1	UBXN2B	3712	rs56388170	rs56388170	2	1	3.54245e-24	6.03e-21	1.20032e-06	4.32831e-05	0.999956	1	rs56388170	1	1	7:26852046_29184151	7:28175550_29284323	0.017456	0.00298414	-0.0310649	0.00302515	0.017456	0.00298414	-0.0310649	0.00302515
ENSG00000106052	ENSG00000215301	TAX1BP1	DDX3X	3813	rs56388170	rs56388170	2	1	2.18102e-12	3.71257e-09	1.2016e-06	4.5478e-05	0.999953	1	rs56388170	1	1	7:26852046_29184151	7:28176577_29184879	0.017456	0.00298414	0.01619	0.00231408	0.017456	0.00298414	0.01619	0.00231408
ENSG00000106052	ENSG00000216588	TAX1BP1	IGSF23	3810	rs56388170	rs56388170	2	1	8.34179e-12	1.41996e-08	1.24579e-06	0.000120845	0.999878	1	rs56388170	0.999518	1	7:26852046_29184151	7:28180193_29234076	0.017456	0.00298414	0.059987	0.00868736	0.017456	0.00298414	0.059987	0.00868736
ENSG00000106052	ENSG00000217128	TAX1BP1	FNIP1	3786	rs56388170	rs56388170	2	1	6.18274e-22	1.05244e-18	1.20032e-06	4.32879e-05	0.999956	1	rs56388170	1	1	7:26852046_29184151	7:28175550_29241397	0.017456	0.00298414	0.0271316	0.00278397	0.017456	0.00298414	0.0271316	0.00278397
ENSG00000106052	ENSG00000217555	TAX1BP1	CKLF	3800	rs56388170	rs56388170	2	1	4.11222e-32	6.99991e-29	1.20032e-06	4.3289e-05	0.999956	1	rs56388170	1	1	7:26852046_29184151	7:28175550_29338502	0.017456	0.00298414	-0.0392496	0.00329751	0.017456	0.00298414	-0.0392496	0.00329751
ENSG00000106052	ENSG00000221823	TAX1BP1	PPP3R1	3786	rs56388170	rs56388170	2	1	5.3673e-19	9.13631e-16	1.20032e-06	4.3292e-05	0.999956	1	rs56388170	1	1	7:26852046_29184151	7:28175550_29184879	0.017456	0.00298414	0.0322348	0.00359836	0.017456	0.00298414	0.0322348	0.00359836
ENSG00000106052	ENSG00000223725	TAX1BP1		3743	rs56388170	rs56388170	2	1	1.49115e-15	2.53826e-12	1.26252e-06	0.000149391	0.999849	1	rs56388170	0.998989	1	7:26852046_29184151	7:28175550_29184151	0.017456	0.00298414	0.0889052	0.0110151	0.017456	0.00298414	0.0889052	0.0110151
ENSG00000106052	ENSG00000224152	TAX1BP1	BAZ2B-AS1	3507	rs56388170	rs56388170	2	1	3.57628e-09	6.08756e-06	3.2933e-06	0.00361311	0.996378	1	rs56388170	0.999802	1	7:26852046_29184151	7:28176577_29347731	0.017456	0.00298414	0.0468443	0.00709141	0.017456	0.00298414	0.0468443	0.00709141
ENSG00000106052	ENSG00000228315	TAX1BP1	GUSBP11	3629	rs56388170	rs56388170	2	1	2.79231e-08	4.7531e-05	2.28238e-06	0.00188896	0.998061	1	rs56388170	0.999888	1	7:26852046_29184151	7:28185895_29184151	0.017456	0.00298414	-0.0235934	0.00425999	0.017456	0.00298414	-0.0235934	0.00425999
ENSG00000106052	ENSG00000229314	TAX1BP1	ORM1	3702	rs2158799	rs2158799	3	2	9.33883e-07	0.000167065	1.80818e-05	0.00123755	0.998576	1	rs2158799	0.998541	1	7:26852046_29184151	7:28185640_29184151	0.0181282	0.00281421	-0.0393613	0.00727999	0.0181282	0.00281421	-0.0393613	0.00727999
ENSG00000106052	ENSG00000229314	TAX1BP1	ORM1	3702	rs56388170	rs56388170	2	1	2.29063e-09	3.89914e-06	1.2016e-06	4.54876e-05	0.999949	1	rs56388170	0.999991	1	7:26852046_29184151	7:28185640_29184151	0.017456	0.00298414	-0.0455991	0.00764375	0.017456	0.00298414	-0.0455991	0.00764375
ENSG00000106052	ENSG00000229320	TAX1BP1	KRT8P12	3583	rs56388170	rs56388170	2	1	2.8278e-14	4.81349e-11	1.20116e-06	4.47124e-05	0.999954	1	rs56388170	1	1	7:26852046_29184151	7:28176577_29184151	0.017456	0.00298414	0.0522782	0.00683023	0.017456	0.00298414	0.0522782	0.00683023
ENSG00000106052	ENSG00000231233	TAX1BP1	CFAP58-DT	3578	rs56388170	rs56388170	2	1	8.06466e-09	1.37277e-05	1.20986e-06	5.95803e-05	0.999925	1	rs56388170	0.999934	1	7:26852046_29184151	7:28185895_29184151	0.017456	0.00298414	0.0396991	0.00693987	0.017456	0.00298414	0.0396991	0.00693987
ENSG00000106052	ENSG00000232810	TAX1BP1	TNF	3689	rs56388170	rs56388170	2	1	5.60508e-09	9.54102e-06	1.83472e-06	0.00112535	0.998863	1	rs56388170	0.999979	1	7:26852046_29184151	7:28176577_29184151	0.017456	0.00298414	-0.0455837	0.00777099	0.017456	0.00298414	-0.0455837	0.00777099
ENSG00000106052	ENSG00000234902	TAX1BP1		3740	rs56388170	rs56388170	2	1	1.22293e-14	2.08169e-11	1.21715e-06	7.20054e-05	0.999927	1	rs56388170	0.999876	1	7:26852046_29184151	7:28175550_29184151	0.017456	0.00298414	0.0748493	0.00960523	0.017456	0.00298414	0.0748493	0.00960523
ENSG00000106052	ENSG00000235568	TAX1BP1	NFAM1	3800	rs56388170	rs56388170	2	1	6.59999e-12	1.12346e-08	1.20045e-06	4.35167e-05	0.999955	1	rs56388170	1	1	7:26852046_29184151	7:28185640_29184151	0.017456	0.00298414	-0.0170976	0.00248673	0.017456	0.00298414	-0.0170976	0.00248673
ENSG00000106052	ENSG00000235750	TAX1BP1	KIAA0040	3800	rs56388170	rs56388170	2	1	3.00539e-08	5.11583e-05	1.21449e-06	6.75716e-05	0.99988	1	rs56388170	0.999906	1	7:26852046_29184151	7:28185640_29184151	0.017456	0.00298414	0.0206897	0.00376938	0.017456	0.00298414	0.0206897	0.00376938
ENSG00000106052	ENSG00000237781	TAX1BP1	ADAMTSL4-AS2	4845	rs2158799	rs2158799	3	1	3.97388e-13	7.11212e-11	1.66737e-05	0.000986124	0.998997	1	rs2158799	0.993401	1	7:26852046_29184151	7:27731244_29184151	0.0181282	0.00281421	0.052156	0.00678196	0.0181282	0.00281421	0.052156	0.00678196
ENSG00000106052	ENSG00000237781	TAX1BP1	ADAMTSL4-AS2	4845	rs56388170	rs56388170	2	2	2.24142e-09	3.81556e-06	1.24085e-06	0.000112538	0.999882	1	rs56388170	0.999642	1	7:26852046_29184151	7:27731244_29184151	0.017456	0.00298414	0.0424377	0.00705757	0.017456	0.00298414	0.0424377	0.00705757
ENSG00000106052	ENSG00000238160	TAX1BP1	LINC02863	3570	rs56388170	rs56388170	2	1	1.26418e-15	2.15189e-12	1.20032e-06	4.32731e-05	0.999956	1	rs56388170	1	1	7:26852046_29184151	7:28185895_29184151	0.017456	0.00298414	-0.0355469	0.00441128	0.017456	0.00298414	-0.0355469	0.00441128
ENSG00000106052	ENSG00000242110	TAX1BP1	AMACR	3329	rs2158799	rs2158799	3	1	8.26891e-08	1.47954e-05	1.86689e-05	0.00134315	0.998623	1	rs2158799	0.990103	1	7:26852046_29184151	7:27737668_28737485	0.0181282	0.00281421	0.038807	0.00670483	0.0181282	0.00281421	0.038807	0.00670483
ENSG00000106052	ENSG00000243273	TAX1BP1		3708	rs56388170	rs56388170	2	1	1.84539e-22	3.14125e-19	1.20034e-06	4.33241e-05	0.999955	1	rs56388170	1	1	7:26852046_29184151	7:28175550_29343809	0.017456	0.00298414	-0.0949645	0.00949123	0.017456	0.00298414	-0.0949645	0.00949123
ENSG00000106052	ENSG00000248309	TAX1BP1	MEF2C-AS1	3661	rs56388170	rs56388170	2	1	2.62065e-09	4.4609e-06	1.40761e-06	0.000396855	0.999597	1	rs56388170	0.999905	1	7:26852046_29184151	7:28180193_29184151	0.017456	0.00298414	0.0470436	0.00793568	0.017456	0.00298414	0.0470436	0.00793568
ENSG00000106052	ENSG00000248455	TAX1BP1	LINC02217	3331	rs56388170	rs56388170	2	1	6.43872e-14	1.096e-10	1.20037e-06	4.335e-05	0.999955	1	rs56388170	1	1	7:26852046_29184151	7:28175550_29184151	0.017456	0.00298414	-0.0675586	0.00895298	0.017456	0.00298414	-0.0675586	0.00895298
ENSG00000106052	ENSG00000248712	TAX1BP1	CCDC153	3813	rs56388170	rs56388170	2	1	1.88655e-38	3.21132e-35	1.20032e-06	4.32888e-05	0.999956	1	rs56388170	1	1	7:26852046_29184151	7:28175550_29338502	0.017456	0.00298414	-0.0734328	0.00566984	0.017456	0.00298414	-0.0734328	0.00566984
ENSG00000106052	ENSG00000249662	TAX1BP1	LINC02218	3769	rs56388170	rs56388170	2	1	1.07417e-91	1.82847e-88	1.20032e-06	4.32869e-05	0.999956	1	rs56388170	1	1	7:26852046_29184151	7:28175550_29358059	0.017456	0.00298414	0.152566	0.006389	0.017456	0.00298414	0.152566	0.006389
ENSG00000106052	ENSG00000250510	TAX1BP1	GPR162	3816	rs56388170	rs56388170	2	1	2.27974e-60	3.88061e-57	1.20032e-06	4.32895e-05	0.999956	1	rs56388170	1	1	7:26852046_29184151	7:28175550_29349680	0.017456	0.00298414	0.0924156	0.00559922	0.017456	0.00298414	0.0924156	0.00559922
ENSG00000106052	ENSG00000250616	TAX1BP1	YPEL3-DT	3510	rs56388170	rs56388170	2	1	4.56455e-23	7.7698e-20	1.20032e-06	4.32825e-05	0.999956	1	rs56388170	1	1	7:26852046_29184151	7:28175550_29326910	0.017456	0.00298414	0.0801434	0.00802635	0.017456	0.00298414	0.0801434	0.00802635
ENSG00000106052	ENSG00000251442	TAX1BP1	LINC01094	3753	rs56388170	rs56388170	2	1	3.47259e-19	5.91111e-16	1.20032e-06	4.32876e-05	0.999956	1	rs56388170	1	1	7:26852046_29184151	7:28175550_29184151	0.017456	0.00298414	0.0590404	0.00651112	0.017456	0.00298414	0.0590404	0.00651112
ENSG00000106052	ENSG00000253276	TAX1BP1	CCDC71L	3786	rs56388170	rs56388170	2	1	2.42249e-19	4.1236e-16	1.20062e-06	4.38113e-05	0.999955	1	rs56388170	0.999995	1	7:26852046_29184151	7:28175550_29184879	0.017456	0.00298414	-0.0475032	0.00523654	0.017456	0.00298414	-0.0475032	0.00523654
ENSG00000106052	ENSG00000253616	TAX1BP1		3608	rs56388170	rs56388170	2	1	7.62614e-10	1.29813e-06	1.3561e-06	0.000308985	0.999688	1	rs56388170	0.999871	1	7:26852046_29184151	7:28176577_29184151	0.017456	0.00298414	0.0462504	0.00739798	0.017456	0.00298414	0.0462504	0.00739798
ENSG00000106052	ENSG00000253729	TAX1BP1	PRKDC	3794	rs56388170	rs56388170	2	1	2.29417e-18	3.90518e-15	1.20466e-06	5.06935e-05	0.999948	1	rs56388170	0.999939	1	7:26852046_29184151	7:28175550_29289837	0.017456	0.00298414	-0.0360652	0.00400126	0.017456	0.00298414	-0.0360652	0.00400126
ENSG00000106052	ENSG00000254788	TAX1BP1	CKLF-CMTM1	3551	rs56388170	rs56388170	2	1	1.25775e-08	2.14095e-05	1.22091e-06	7.84432e-05	0.999899	1	rs56388170	0.999741	1	7:26852046_29184151	7:28185895_29184151	0.017456	0.00298414	-0.0382596	0.00677535	0.017456	0.00298414	-0.0382596	0.00677535
ENSG00000106052	ENSG00000254789	TAX1BP1		4837	rs2158799	rs2158799	3	2	3.64771e-11	6.52833e-09	1.71933e-05	0.00107929	0.998904	1	rs2158799	0.99963	1	7:26852046_29184151	7:27731244_29185306	0.0181282	0.00281421	-0.0565719	0.0079319	0.0181282	0.00281421	-0.0565719	0.0079319
ENSG00000106052	ENSG00000254789	TAX1BP1		4837	rs56388170	rs56388170	2	1	1.46588e-17	2.49537e-14	1.20032e-06	4.33947e-05	0.999955	1	rs56388170	1	1	7:26852046_29184151	7:27731244_29185306	0.017456	0.00298414	-0.0710721	0.00825474	0.017456	0.00298414	-0.0710721	0.00825474
ENSG00000106052	ENSG00000255398	TAX1BP1	HCAR3	3786	rs56388170	rs56388170	2	1	1.92951e-48	3.28445e-45	1.20032e-06	4.32879e-05	0.999956	1	rs56388170	1	1	7:26852046_29184151	7:28175550_29351311	0.017456	0.00298414	-0.0683206	0.00461249	0.017456	0.00298414	-0.0683206	0.00461249
ENSG00000106052	ENSG00000256433	TAX1BP1		3608	rs56388170	rs56388170	2	1	4.43673e-10	7.55224e-07	1.32517e-06	0.000256228	0.999742	1	rs56388170	0.999809	1	7:26852046_29184151	7:28176577_29184151	0.017456	0.00298414	0.0483374	0.00776138	0.017456	0.00298414	0.0483374	0.00776138
ENSG00000106052	ENSG00000257335	TAX1BP1	MGAM	3803	rs56388170	rs56388170	2	1	1.54375e-34	2.6278e-31	1.20032e-06	4.32884e-05	0.999956	1	rs56388170	1	1	7:26852046_29184151	7:28175550_29338502	0.017456	0.00298414	-0.042782	0.0034587	0.017456	0.00298414	-0.042782	0.0034587
ENSG00000106052	ENSG00000258819	TAX1BP1	LINC02289	3772	rs56388170	rs56388170	2	1	8.58167e-18	1.46079e-14	1.2049e-06	5.10985e-05	0.999948	1	rs56388170	1	1	7:26852046_29184151	7:28175550_29184879	0.017456	0.00298414	0.0551041	0.00635533	0.017456	0.00298414	0.0551041	0.00635533
ENSG00000106052	ENSG00000259332	TAX1BP1	ST20-MTHFS	3688	rs56388170	rs56388170	2	1	1.9041e-29	3.24118e-26	1.20863e-06	5.74674e-05	0.999941	1	rs56388170	1	1	7:26852046_29184151	7:28175550_29234076	0.017456	0.00298414	0.0880627	0.00774531	0.017456	0.00298414	0.0880627	0.00774531
ENSG00000106052	ENSG00000260916	TAX1BP1	CCPG1	3782	rs56388170	rs56388170	2	1	3.74488e-21	6.37461e-18	1.20032e-06	4.32968e-05	0.999956	1	rs56388170	1	1	7:26852046_29184151	7:28175550_29234076	0.017456	0.00298414	-0.0254574	0.00267266	0.017456	0.00298414	-0.0254574	0.00267266
ENSG00000106052	ENSG00000261229	TAX1BP1		3736	rs56388170	rs56388170	2	1	1.00538e-12	1.71138e-09	1.21836e-06	7.40608e-05	0.999925	1	rs56388170	0.999674	1	7:26852046_29184151	7:28180820_29184879	0.017456	0.00298414	0.0650173	0.00907387	0.017456	0.00298414	0.0650173	0.00907387
ENSG00000106052	ENSG00000262370	TAX1BP1		3583	rs56388170	rs56388170	2	1	1.20306e-09	2.04786e-06	1.71502e-06	0.000921175	0.999075	1	rs56388170	0.999993	1	7:26852046_29184151	7:28176577_29184151	0.017456	0.00298414	0.0379858	0.00617195	0.017456	0.00298414	0.0379858	0.00617195
ENSG00000106052	ENSG00000265666	TAX1BP1	RARA-AS1	3591	rs56388170	rs56388170	2	1	3.11412e-15	5.30088e-12	1.20194e-06	4.60472e-05	0.999953	1	rs56388170	0.999984	1	7:26852046_29184151	7:28176577_29184151	0.017456	0.00298414	-0.0337685	0.00424054	0.017456	0.00298414	-0.0337685	0.00424054
ENSG00000106052	ENSG00000269220	TAX1BP1	LINC00528	3720	rs56388170	rs56388170	2	1	5.10235e-11	8.68529e-08	1.20799e-06	5.63798e-05	0.999942	1	rs56388170	0.999891	1	7:26852046_29184151	7:28180820_29184151	0.017456	0.00298414	0.0342025	0.0051747	0.017456	0.00298414	0.0342025	0.0051747
ENSG00000106052	ENSG00000276644	TAX1BP1	DACH1	3294	rs56388170	rs56388170	2	1	7.29869e-09	1.24237e-05	1.22577e-06	8.66955e-05	0.9999	1	rs56388170	0.999997	1	7:26852046_29184151	7:28186280_29184151	0.017456	0.00298414	-0.0500642	0.00875032	0.017456	0.00298414	-0.0500642	0.00875032
ENSG00000106070	ENSG00000000938	GRB10	FGR	4477	rs149007767	rs1021683676	9	1	3.69873e-69	1.28258e-59	3.57223e-12	0.010408	0.989592	3	rs1021683676;rs962760887;rs994475356	0.426733002558242;0.339887706414918;0.184059178021325	0.90968	7:49247165_52303412	7:49732077_51071910	-0.0476018	0.00769438	-0.0772412	0.00466655	-0.0471559	0.00757587	-0.0769603	0.00460221
ENSG00000106070	ENSG00000000938	GRB10	FGR	4477	rs4917017	rs1993444	6	2	6.18692e-16	4.31137e-05	4.26922e-13	0.0278059	0.972151	7	rs11765436;rs1993444;rs9886239;rs4917017;rs11761922;rs62447179;rs17732497	0.400927597113246;0.215987876838201;0.136057988559595;0.0698984736160499;0.0639706500940295;0.0540335785550232;0.0386040344878521	0.876149	7:49247165_52303412	7:49732077_51071910	0.0262425	0.00532189	0.0254408	0.00328933	0.0192256	0.0052546	0.0247997	0.00323103
ENSG00000106070	ENSG00000004059	GRB10	ARF5	3936	rs149007767	rs962760887	9	1	3.95527e-59	1.37154e-49	3.89046e-12	0.0115137	0.988486	2	rs962760887;rs994475356	0.877757017438339;0.107195963296139	0.922407	7:49247165_52303412	7:49799706_50960625	-0.0476018	0.00769438	-0.0581606	0.00387391	-0.0493907	0.00761748	-0.0594649	0.00384052
ENSG00000106070	ENSG00000004399	GRB10	PLXND1	3434	rs149007767	rs1021683676	9	1	4.9002e-14	0.00016992	3.94051e-12	0.0116879	0.988142	4	rs994475356;rs1021683676;rs962760887;rs149007767	0.354511478738257;0.315306080108228;0.170186286998379;0.110278451048002	0.90968	7:49247165_52303412	7:49837397_50836933	-0.0476018	0.00769438	-0.0291309	0.00574861	-0.0471559	0.00757587	-0.0311807	0.00566119
ENSG00000106070	ENSG00000005007	GRB10	UPF1	3474	rs149007767	rs946588154	9	1	2.26129e-17	7.84132e-08	1.06069e-11	0.0348505	0.965149	5	rs946588154;rs1021683676;rs994475356;rs962760887;rs149007767	0.45235362765168;0.190984310018803;0.145957879485763;0.132767568194788;0.0763043085132802	0.902425	7:49247165_52303412	7:49827353_50842533	-0.0476018	0.00769438	0.0248561	0.00393504	-0.04404	0.00744538	0.0266167	0.003823
ENSG00000106070	ENSG00000005175	GRB10	RPAP3	3509	rs149007767	rs149007767	9	1	7.41719e-45	2.572e-35	1.58145e-12	0.00349085	0.996509	2	rs149007767;rs994475356	0.889992851323837;0.0902767389254938	1	7:49247165_52303412	7:49827353_50852066	-0.0476018	0.00769438	0.0779962	0.00593058	-0.0476018	0.00769438	0.0779962	0.00593058
ENSG00000106070	ENSG00000005238	GRB10	FAM214B	4004	rs149007767	rs946588154	9	1	2.67785e-18	9.28579e-09	6.37248e-12	0.0201376	0.979862	5	rs946588154;rs994475356;rs149007767;rs1021683676;rs962760887	0.306394213752595;0.262928364505731;0.221757428639564;0.109733494019664;0.0991599449849525	0.902425	7:49247165_52303412	7:49788692_50965959	-0.0476018	0.00769438	-0.0322145	0.0040843	-0.04404	0.00744538	-0.0324103	0.00394162
ENSG00000106070	ENSG00000005302	GRB10	MSL3	4488	rs149007767	rs946588154	9	1	1.77214e-62	6.14511e-53	1.21011e-11	0.0400423	0.959958	2	rs946588154;rs1021683676	0.796038123923222;0.194331387325245	0.902425	7:49247165_52303412	7:49709100_51048952	-0.0476018	0.00769438	0.0764781	0.00495514	-0.04404	0.00744538	0.0765696	0.00474427
ENSG00000106070	ENSG00000005893	GRB10	LAMP2	3464	rs149007767	rs946588154	9	1	1.50269e-15	5.21076e-06	4.31548e-12	0.0129905	0.987004	5	rs994475356;rs1021683676;rs962760887;rs946588154;rs149007767	0.36934587260833;0.293615045560746;0.149997804128202;0.103071153079851;0.0836930356921362	0.902425	7:49247165_52303412	7:49831518_50842533	-0.0476018	0.00769438	0.0177818	0.00316544	-0.04404	0.00744538	0.0186373	0.00306967
ENSG00000106070	ENSG00000006327	GRB10	TNFRSF12A	3808	rs149007767	rs1021683676	9	1	6.75263e-16	2.34156e-06	4.92472e-12	0.0151073	0.98489	4	rs1021683676;rs994475356;rs962760887;rs946588154	0.643377277939682;0.135618750176895;0.101331117456975;0.0777652038585309	0.90968	7:49247165_52303412	7:49701139_50842533	-0.0476018	0.00769438	-0.038557	0.00694278	-0.0471559	0.00757587	-0.0425089	0.00685547
ENSG00000106070	ENSG00000006459	GRB10	KDM7A	3438	rs149007767	rs149007767	9	1	3.63199e-16	1.25944e-06	2.17165e-12	0.00554155	0.994457	4	rs149007767;rs1021683676;rs962760887;rs994475356	0.743770029016948;0.128349285056204;0.0589010778007402;0.0573112273210782	1	7:49247165_52303412	7:49831518_50842533	-0.0476018	0.00769438	0.02849	0.00456264	-0.0476018	0.00769438	0.02849	0.00456264
ENSG00000106070	ENSG00000006715	GRB10	VPS41	3464	rs149007767	rs1021683676	9	1	2.11165e-16	7.32239e-07	3.1835e-12	0.00905729	0.990942	4	rs994475356;rs1021683676;rs962760887;rs149007767	0.341854769028977;0.243408194364503;0.208788075195259;0.188287955028631	0.90968	7:49247165_52303412	7:49831518_50842533	-0.0476018	0.00769438	0.0366	0.00597997	-0.0471559	0.00757587	0.0370913	0.00586871
ENSG00000106070	ENSG00000007237	GRB10	GAS7	3509	rs149007767	rs946588154	9	1	4.58836e-26	1.59107e-16	8.77881e-12	0.0284986	0.971501	3	rs1021683676;rs946588154;rs994475356	0.564955041662714;0.275795791259967;0.137617326608531	0.902425	7:49247165_52303412	7:49827353_50852066	-0.0476018	0.00769438	0.0477925	0.00582628	-0.04404	0.00744538	0.0515065	0.00560861
ENSG00000106070	ENSG00000008083	GRB10	JARID2	3474	rs149007767	rs1021683676	9	1	6.91739e-23	2.39869e-13	3.58147e-12	0.0104401	0.98956	3	rs1021683676;rs962760887;rs994475356	0.457463541514656;0.35877767453554;0.17491839495296	0.90968	7:49247165_52303412	7:49827353_50842533	-0.0476018	0.00769438	-0.0421448	0.00542422	-0.0471559	0.00757587	-0.045079	0.00535422
ENSG00000106070	ENSG00000008294	GRB10	SPAG9	3503	rs149007767	rs962760887	9	1	3.52414e-33	1.22204e-23	3.17917e-12	0.00904226	0.990958	4	rs994475356;rs962760887;rs1021683676;rs149007767	0.393317538201702;0.302725085822291;0.202806562192838;0.0899178756591131	0.922407	7:49247165_52303412	7:49827353_50849471	-0.0476018	0.00769438	0.0356446	0.00333337	-0.0493907	0.00761748	0.035772	0.0032805
ENSG00000106070	ENSG00000008438	GRB10	PGLYRP1	3503	rs149007767	rs946588154	9	1	5.88741e-23	2.04153e-13	1.02517e-11	0.0336162	0.966384	4	rs946588154;rs994475356;rs962760887;rs1021683676	0.447727163906406;0.284691187559697;0.119935264757934;0.100666778682883	0.902425	7:49247165_52303412	7:49827353_50849471	-0.0476018	0.00769438	-0.0511625	0.00638304	-0.04404	0.00744538	-0.0527385	0.00614692
ENSG00000106070	ENSG00000008513	GRB10	ST3GAL1	3462	rs149007767	rs946588154	9	1	1.4282e-13	0.000495247	6.71001e-12	0.0213114	0.978193	5	rs994475356;rs149007767;rs962760887;rs946588154;rs1021683676	0.478483948337477;0.195097929125994;0.160216018819231;0.090431441133828;0.0699443119098197	0.902425	7:49247165_52303412	7:49833529_50842533	-0.0476018	0.00769438	-0.0312098	0.00601432	-0.04404	0.00744538	-0.0317753	0.00578331
ENSG00000106070	ENSG00000008516	GRB10	MMP25	3498	rs149007767	rs1458171457	9	1	7.72971e-19	2.68037e-09	6.24345e-12	0.0196893	0.980311	4	rs994475356;rs1021683676;rs149007767;rs962760887	0.388160947326244;0.25267399568319;0.177816314815986;0.147651643083258	0.857453	7:49247165_52303412	7:49827353_50849471	-0.0476018	0.00769438	0.034185	0.00507165	-0.0542149	0.00794836	0.0365434	0.00525701
ENSG00000106070	ENSG00000009413	GRB10	REV3L	3474	rs149007767	rs149007767	9	1	1.09745e-20	3.80556e-11	2.39801e-12	0.00632805	0.993672	4	rs149007767;rs994475356;rs1021683676;rs962760887	0.604376555244344;0.241313363131852;0.0654934666296184;0.056323952082229	1	7:49247165_52303412	7:49827353_50842533	-0.0476018	0.00769438	0.0351428	0.00454396	-0.0476018	0.00769438	0.0351428	0.00454396
ENSG00000106070	ENSG00000010270	GRB10	STARD3NL	3503	rs149007767	rs946588154	9	1	2.82131e-24	9.78325e-15	1.38906e-11	0.0462598	0.95374	5	rs946588154;rs149007767;rs962760887;rs994475356;rs1021683676	0.704795638138168;0.106982143861876;0.0724298445374669;0.063692840866181;0.0474775467549726	0.902425	7:49247165_52303412	7:49827353_50849471	-0.0476018	0.00769438	-0.0501017	0.00611568	-0.04404	0.00744538	-0.0513001	0.00591665
ENSG00000106070	ENSG00000010295	GRB10	IFFO1	3507	rs149007767	rs962760887	9	1	6.45557e-28	2.23855e-18	3.36012e-12	0.00967096	0.990329	3	rs962760887;rs994475356;rs1021683676	0.469016754529954;0.399599148081943;0.0964025052197978	0.922407	7:49247165_52303412	7:49827353_50852066	-0.0476018	0.00769438	-0.0436974	0.00467963	-0.0493907	0.00761748	-0.0449498	0.00460272
ENSG00000106070	ENSG00000010327	GRB10	STAB1	3717	rs149007767	rs946588154	9	1	6.02503e-33	2.08925e-23	1.39833e-11	0.0465819	0.953418	1	rs946588154	0.977908	0.902425	7:49247165_52303412	7:49827353_50910372	-0.0476018	0.00769438	-0.0622661	0.00614369	-0.04404	0.00744538	-0.0666646	0.0059173
ENSG00000106070	ENSG00000010361	GRB10	FUZ	3503	rs149007767	rs1021683676	9	1	7.12614e-25	2.47108e-15	3.51076e-12	0.0101944	0.989806	2	rs1021683676;rs994475356	0.784783267374548;0.18692759103811	0.90968	7:49247165_52303412	7:49827353_50849471	-0.0476018	0.00769438	0.0560686	0.0067235	-0.0471559	0.00757587	0.059893	0.0066196
ENSG00000106070	ENSG00000010539	GRB10	ZNF200	4153	rs149007767	rs904175337	9	1	3.4348e-18	1.19106e-08	1.20292e-11	0.0397923	0.960208	4	rs149007767;rs1021683676;rs962760887;rs994475356	0.545761440172845;0.193591367046484;0.154153025453035;0.0719824733008662	0.869989	7:49247165_52303412	7:49719205_50959988	-0.0476018	0.00769438	0.0484967	0.00645057	-0.0547484	0.00799023	0.0521198	0.00671492
ENSG00000106070	ENSG00000010818	GRB10	HIVEP2	3503	rs149007767	rs946588154	9	1	1.38251e-25	4.79404e-16	4.86444e-12	0.0148978	0.985102	5	rs149007767;rs946588154;rs994475356;rs962760887;rs1021683676	0.363195699029137;0.196467362023336;0.190206030211039;0.152678235327134;0.0973814933439416	0.902425	7:49247165_52303412	7:49827353_50849471	-0.0476018	0.00769438	-0.0415031	0.00456349	-0.04404	0.00744538	-0.0406606	0.00437554
ENSG00000106070	ENSG00000011198	GRB10	ABHD5	3453	rs149007767	rs946588154	9	2	1.17559e-14	4.0765e-05	5.78628e-12	0.0181009	0.981858	4	rs994475356;rs962760887;rs946588154;rs1021683676	0.352163833943522;0.305899881402019;0.169194265228168;0.163404053585728	0.902425	7:49247165_52303412	7:47563475_50842533	-0.0476018	0.00769438	0.0194974	0.00404081	-0.04404	0.00744538	0.0227894	0.00389758
ENSG00000106070	ENSG00000012232	GRB10	EXTL3	6155	rs149007767	rs946588154	9	1	8.86675e-94	3.07466e-84	1.40055e-11	0.0466591	0.953341	1	rs946588154	0.980799	0.902425	7:49247165_52303412	7:49327914_51048952	-0.0476018	0.00769438	-0.0902378	0.00458691	-0.04404	0.00744538	-0.0909878	0.00443678
ENSG00000106070	ENSG00000012779	GRB10	ALOX5	3458	rs149007767	rs946588154	9	1	3.32254e-14	0.000115213	3.7416e-12	0.0109967	0.988888	4	rs149007767;rs994475356;rs946588154;rs962760887	0.646506935763126;0.167390444356766;0.0762480087734789;0.0617091719557197	0.902425	7:49247165_52303412	7:49831518_50842533	-0.0476018	0.00769438	-0.020357	0.00372605	-0.04404	0.00744538	-0.0198124	0.00360021
ENSG00000106070	ENSG00000012822	GRB10	CALCOCO1	4177	rs149007767	rs946588154	9	1	3.26632e-57	1.13264e-47	1.05966e-11	0.0348146	0.965185	2	rs946588154;rs1021683676	0.653177540594277;0.321701120255547	0.902425	7:49247165_52303412	7:47575534_51009068	-0.0476018	0.00769438	0.0611204	0.00403713	-0.04404	0.00744538	0.0617751	0.00389748
ENSG00000106070	ENSG00000013810	GRB10	TACC3	3384	rs149007767	rs946588154	9	1	2.10023e-18	7.2828e-09	3.33853e-12	0.00959595	0.990404	4	rs149007767;rs1021683676;rs994475356;rs946588154	0.534715097845778;0.207274691214742;0.120809602924035;0.0894372210755492	0.902425	7:49247165_52303412	7:49831518_50842533	-0.0476018	0.00769438	-0.0385583	0.0058492	-0.04404	0.00744538	-0.0383033	0.00571818
ENSG00000106070	ENSG00000014914	GRB10	MTMR11	4211	rs149007767	rs946588154	9	1	8.0519e-57	2.79209e-47	1.33665e-11	0.044439	0.955561	2	rs946588154;rs1021683676	0.918320943137278;0.0799621452299817	0.902425	7:49247165_52303412	7:49701139_50959988	-0.0476018	0.00769438	0.0931644	0.0066764	-0.04404	0.00744538	0.0944141	0.00643883
ENSG00000106070	ENSG00000019169	GRB10	MARCO	3464	rs149007767	rs946588154	9	1	4.75636e-18	1.64933e-08	4.70283e-12	0.0143363	0.985664	5	rs1021683676;rs962760887;rs149007767;rs994475356;rs946588154	0.36807760630607;0.191495797975493;0.160800584780344;0.142993738100945;0.136595344408669	0.902425	7:49247165_52303412	7:49831518_50842533	-0.0476018	0.00769438	-0.0555042	0.00836613	-0.04404	0.00744538	-0.0561365	0.00804401
ENSG00000106070	ENSG00000022976	GRB10	ZNF839	3474	rs149007767	rs1021683676	9	1	6.21469e-18	2.15502e-08	3.42627e-12	0.00990081	0.990099	4	rs994475356;rs1021683676;rs962760887;rs149007767	0.420020792351993;0.359601355872117;0.153042548402824;0.0396752740386416	0.90968	7:49247165_52303412	7:49827353_50842533	-0.0476018	0.00769438	-0.042641	0.00663413	-0.0471559	0.00757587	-0.045138	0.00652854
ENSG00000106070	ENSG00000024048	GRB10	UBR2	3394	rs149007767	rs962760887	9	1	3.96975e-24	1.37656e-14	4.26196e-12	0.0128045	0.987196	3	rs962760887;rs1021683676;rs994475356	0.677947548382139;0.178769888158101;0.125782213359556	0.922407	7:49247165_52303412	7:47552337_50842533	-0.0476018	0.00769438	0.0335483	0.00401844	-0.0493907	0.00761748	0.0354319	0.00397308
ENSG00000106070	ENSG00000026103	GRB10	FAS	3498	rs149007767	rs946588154	9	1	1.69608e-25	5.88138e-16	8.77716e-12	0.0284929	0.971507	4	rs946588154;rs1021683676;rs962760887;rs994475356	0.458888892982032;0.366735172837321;0.11234405944948;0.0543648821960071	0.902425	7:49247165_52303412	7:49827353_50849471	-0.0476018	0.00769438	0.0495766	0.00583935	-0.04404	0.00744538	0.0521254	0.00564827
ENSG00000106070	ENSG00000028277	GRB10	POU2F2	3474	rs149007767	rs946588154	9	1	3.22547e-20	1.11847e-10	5.89728e-12	0.0184865	0.981513	4	rs149007767;rs946588154;rs1021683676;rs962760887	0.450721242902807;0.28833247078499;0.171967489925392;0.0452904760824556	0.902425	7:49247165_52303412	7:49827353_50842533	-0.0476018	0.00769438	0.0399345	0.00527817	-0.04404	0.00744538	0.0396484	0.00506934
ENSG00000106070	ENSG00000030582	GRB10	GRN	4190	rs149007767	rs946588154	9	1	4.53411e-74	1.57226e-64	1.37847e-11	0.0458919	0.954108	1	rs946588154	0.965828	0.902425	7:49247165_52303412	7:49823483_51048952	-0.0476018	0.00769438	-0.066932	0.00385672	-0.04404	0.00744538	-0.065852	0.00372055
ENSG00000106070	ENSG00000033800	GRB10	PIAS1	3503	rs149007767	rs946588154	9	1	5.58465e-32	1.93655e-22	5.85655e-12	0.018345	0.981655	4	rs994475356;rs946588154;rs1021683676;rs962760887	0.417583341801575;0.257272094887924;0.237469789348575;0.0564562738066784	0.902425	7:49247165_52303412	7:49827353_50849471	-0.0476018	0.00769438	-0.0474263	0.00459713	-0.04404	0.00744538	-0.0481756	0.00448291
ENSG00000106070	ENSG00000035403	GRB10	VCL	3464	rs149007767	rs946588154	9	1	1.15232e-18	3.99581e-09	6.74275e-12	0.0214242	0.978576	5	rs946588154;rs1021683676;rs962760887;rs149007767;rs994475356	0.312840354495884;0.287438510577695;0.161891796091123;0.139491228955636;0.0981894463304035	0.902425	7:49247165_52303412	7:49831518_50842533	-0.0476018	0.00769438	0.0342153	0.0049746	-0.04404	0.00744538	0.0351018	0.00478605
ENSG00000106070	ENSG00000035681	GRB10	NSMAF	3503	rs149007767	rs946588154	9	1	3.4837e-27	1.20801e-17	5.92234e-12	0.0185736	0.981426	5	rs149007767;rs946588154;rs994475356;rs962760887;rs1021683676	0.293236141581695;0.282059694169379;0.192619608425268;0.138525894893527;0.093555593450002	0.902425	7:49247165_52303412	7:49827353_50849471	-0.0476018	0.00769438	0.058511	0.00609726	-0.04404	0.00744538	0.0579414	0.00591767
ENSG00000106070	ENSG00000038219	GRB10	BOD1L1	3464	rs149007767	rs1021683676	9	1	6.4254e-15	2.22809e-05	2.87508e-12	0.00798571	0.991992	4	rs149007767;rs1021683676;rs994475356;rs962760887	0.509642512466277;0.230421187685693;0.153044864863564;0.0674648402283996	0.90968	7:49247165_52303412	7:49831518_50842533	-0.0476018	0.00769438	0.0211602	0.00374264	-0.0471559	0.00757587	0.0208978	0.00367388
ENSG00000106070	ENSG00000039523	GRB10	RIPOR1	3578	rs149007767	rs1021683676	9	1	2.18852e-38	7.58897e-29	3.53874e-12	0.0102916	0.989708	2	rs1021683676;rs994475356	0.840565393655165;0.135352557167809	0.90968	7:49247165_52303412	7:49827353_50872830	-0.0476018	0.00769438	-0.0558333	0.00512301	-0.0471559	0.00757587	-0.0593183	0.00501427
ENSG00000106070	ENSG00000040633	GRB10	PHF23	3422	rs149007767	rs962760887	9	1	2.09934e-21	7.27972e-12	3.14803e-12	0.00893404	0.991066	4	rs149007767;rs994475356;rs962760887;rs1021683676	0.349742850253706;0.318029989374181;0.204470387389613;0.103496769125737	0.922407	7:49247165_52303412	7:49827353_50849471	-0.0476018	0.00769438	0.0474956	0.00600078	-0.0493907	0.00761748	0.0475226	0.0059521
ENSG00000106070	ENSG00000043462	GRB10	LCP2	3474	rs149007767	rs946588154	9	1	7.88851e-17	2.73544e-07	1.04138e-11	0.0341795	0.96582	4	rs946588154;rs1021683676;rs994475356;rs149007767	0.634499488241989;0.162897959875006;0.0864064401256703;0.0862198900350236	0.902425	7:49247165_52303412	7:49827353_50842533	-0.0476018	0.00769438	-0.0312783	0.0050976	-0.04404	0.00744538	-0.0335817	0.00492036
ENSG00000106070	ENSG00000044115	GRB10	CTNNA1	3474	rs149007767	rs149007767	9	1	2.04275e-24	7.0835e-15	2.56086e-12	0.00689388	0.993106	3	rs149007767;rs946588154;rs962760887	0.857874534548213;0.0577117538357149;0.053311375773826	1	7:49247165_52303412	7:49827353_50842533	-0.0476018	0.00769438	-0.0525126	0.00595397	-0.0476018	0.00769438	-0.0525126	0.00595397
ENSG00000106070	ENSG00000044446	GRB10	PHKA2	3439	rs149007767	rs994475356	9	1	1.13364e-14	3.93105e-05	3.93737e-12	0.0116767	0.988284	4	rs994475356;rs962760887;rs1021683676;rs149007767	0.569245707233393;0.21239587472089;0.14595231580056;0.0561712843590618	0.931138	7:49247165_52303412	7:49836542_50837280	-0.0476018	0.00769438	0.0266192	0.0052033	-0.0484751	0.00759848	0.0290878	0.00514216
ENSG00000106070	ENSG00000047644	GRB10	WWC3	3554	rs149007767	rs946588154	9	1	9.1398e-53	3.16934e-43	9.87099e-12	0.0322935	0.967707	3	rs946588154;rs962760887;rs1021683676	0.569878405435664;0.241855975089427;0.174731537836586	0.902425	7:49247165_52303412	7:49803559_50852066	-0.0476018	0.00769438	0.0655889	0.00478685	-0.04404	0.00744538	0.0671538	0.00464269
ENSG00000106070	ENSG00000048828	GRB10	FAM120A	3501	rs149007767	rs946588154	9	1	4.25364e-22	1.475e-12	4.93624e-12	0.0151473	0.984853	4	rs1021683676;rs994475356;rs946588154;rs149007767	0.500344250764662;0.17860472383004;0.158768453953082;0.138254291018942	0.902425	7:49247165_52303412	7:49827353_50849471	-0.0476018	0.00769438	0.0329701	0.00414075	-0.04404	0.00744538	0.0330566	0.00399415
ENSG00000106070	ENSG00000049089	GRB10	COL9A2	3503	rs149007767	rs149007767	9	1	4.50304e-26	1.56149e-16	1.86486e-12	0.00447559	0.995524	2	rs149007767;rs946588154	0.948987879142176;0.0322738282474639	1	7:49247165_52303412	7:49827353_50849471	-0.0476018	0.00769438	0.0625221	0.00678191	-0.0476018	0.00769438	0.0625221	0.00678191
ENSG00000106070	ENSG00000050327	GRB10	ARHGEF5	3423	rs4917017	rs7781977	6	1	8.27469e-16	5.76624e-05	3.77541e-13	0.0243579	0.975584	7	rs11761922;rs62447179;rs4917017;rs28625973;rs17732497;rs7805434;rs55957767	0.512202285113068;0.108183605832872;0.0961321380584685;0.0952996472263036;0.0649525555673704;0.042317060578047;0.0344795788936635	0.940372	7:49247165_52303412	7:49794763_50806503	0.0262425	0.00532189	0.0334326	0.00630456	0.0232721	0.00531839	0.0358995	0.00626179
ENSG00000106070	ENSG00000051108	GRB10	HERPUD1	3573	rs149007767	rs946588154	9	1	2.95025e-25	1.02304e-15	1.09994e-11	0.0362143	0.963786	3	rs946588154;rs149007767;rs1021683676	0.682136949981833;0.134480257556958;0.134278632424234	0.902425	7:49247165_52303412	7:49827353_50868487	-0.0476018	0.00769438	-0.0496672	0.00605871	-0.04404	0.00744538	-0.0500757	0.00580957
ENSG00000106070	ENSG00000051128	GRB10	HOMER3	3716	rs149007767	rs994475356	9	1	7.60318e-34	2.6365e-24	3.51066e-12	0.010194	0.989806	3	rs994475356;rs962760887;rs1021683676	0.541503298669491;0.209927267761364;0.205603372899701	0.931138	7:49247165_52303412	7:49719677_50849471	-0.0476018	0.00769438	0.0595	0.0060635	-0.0484751	0.00759848	0.0636871	0.00597728
ENSG00000106070	ENSG00000051382	GRB10	PIK3CB	3503	rs149007767	rs946588154	9	1	1.14237e-27	3.9613e-18	3.35433e-12	0.00965087	0.990349	4	rs149007767;rs1021683676;rs994475356;rs946588154	0.582604831836587;0.186252321399547;0.111823672702356;0.0862786236814878	0.902425	7:49247165_52303412	7:49827353_50849471	-0.0476018	0.00769438	-0.0466073	0.00485034	-0.04404	0.00744538	-0.0452414	0.00468451
ENSG00000106070	ENSG00000053254	GRB10	FOXN3	3878	rs149007767	rs1021683676	9	1	2.22292e-42	7.70825e-33	4.15344e-12	0.0124274	0.987573	2	rs1021683676;rs946588154	0.936786313099421;0.0488911796681882	0.90968	7:49247165_52303412	7:49827353_50960625	-0.0476018	0.00769438	0.0649821	0.00543638	-0.0471559	0.00757587	0.0682473	0.00533702
ENSG00000106070	ENSG00000054611	GRB10	TBC1D22A	3501	rs149007767	rs994475356	9	1	5.20766e-34	1.80582e-24	2.95339e-12	0.00825776	0.991742	2	rs994475356;rs1021683676	0.696980506529668;0.268490993341812	0.931138	7:49247165_52303412	7:49827353_50849471	-0.0476018	0.00769438	-0.0468224	0.00526464	-0.0484751	0.00759848	-0.0489111	0.00519886
ENSG00000106070	ENSG00000054967	GRB10	RELT	3464	rs149007767	rs994475356	9	1	2.42226e-16	8.3995e-07	2.83326e-12	0.00784036	0.992159	4	rs994475356;rs149007767;rs1021683676;rs962760887	0.495935408841448;0.246980470215214;0.123264898785709;0.108281835830572	0.931138	7:49247165_52303412	7:49831518_50842533	-0.0476018	0.00769438	-0.0269431	0.0045007	-0.0484751	0.00759848	-0.0275995	0.00445068
ENSG00000106070	ENSG00000055163	GRB10	CYFIP2	3434	rs149007767	rs1021683676	9	1	2.91679e-14	0.000101143	3.38631e-12	0.00976216	0.990137	3	rs1021683676;rs994475356;rs962760887	0.514403056096238;0.350439415906581;0.0915600573954298	0.90968	7:49247165_52303412	7:49837397_50836933	-0.0476018	0.00769438	0.0231996	0.00477152	-0.0471559	0.00757587	0.0261714	0.00468655
ENSG00000106070	ENSG00000058063	GRB10	ATP11B	3503	rs149007767	rs1021683676	9	1	2.71546e-23	9.41619e-14	3.56312e-12	0.0103763	0.989624	4	rs1021683676;rs962760887;rs994475356;rs149007767	0.504351654369684;0.320142026281362;0.123934522875459;0.0480131071110863	0.90968	7:49247165_52303412	7:49827353_50849471	-0.0476018	0.00769438	0.0274883	0.00336402	-0.0471559	0.00757587	0.0282397	0.00329385
ENSG00000106070	ENSG00000058668	GRB10	ATP2B4	3573	rs149007767	rs1021683676	9	1	1.55275e-28	5.38434e-19	3.59744e-12	0.0104955	0.989504	5	rs1021683676;rs994475356;rs149007767;rs962760887;rs946588154	0.324116882465732;0.306167555339957;0.203907969472528;0.0952778567869392;0.0705270256607399	0.90968	7:49247165_52303412	7:49827353_50868487	-0.0476018	0.00769438	-0.0449537	0.00467143	-0.0471559	0.00757587	-0.0447399	0.00456949
ENSG00000106070	ENSG00000058866	GRB10	DGKG	3891	rs149007767	rs994475356	9	1	9.84276e-59	3.4131e-49	2.83547e-12	0.00784805	0.992152	3	rs994475356;rs1021683676;rs962760887	0.861090301821962;0.0797144975954563;0.0305637415101666	0.931138	7:49247165_52303412	7:49820069_50960625	-0.0476018	0.00769438	-0.105387	0.00704171	-0.0484751	0.00759848	-0.107518	0.00693858
ENSG00000106070	ENSG00000059377	GRB10	TBXAS1	3474	rs149007767	rs149007767	9	1	1.60637e-19	5.57028e-10	2.55445e-12	0.00687161	0.993128	4	rs149007767;rs994475356;rs946588154;rs1021683676	0.723660636721885;0.150895924189024;0.0602623859320956;0.0577779711547642	1	7:49247165_52303412	7:49827353_50842533	-0.0476018	0.00769438	0.0325115	0.00433332	-0.0476018	0.00769438	0.0325115	0.00433332
ENSG00000106070	ENSG00000059728	GRB10	MXD1	3464	rs149007767	rs962760887	9	1	1.01841e-16	3.53146e-07	4.29654e-12	0.0129246	0.987075	4	rs962760887;rs994475356;rs1021683676;rs946588154	0.368405082569658;0.318392813990574;0.199405785435434;0.0846266742161949	0.922407	7:49247165_52303412	7:49831518_50842533	-0.0476018	0.00769438	0.0190862	0.00326527	-0.0493907	0.00761748	0.020718	0.00321641
ENSG00000106070	ENSG00000060237	GRB10	WNK1	3509	rs149007767	rs1021683676	9	1	7.20255e-27	2.49757e-17	5.50088e-12	0.0171092	0.982891	4	rs1021683676;rs994475356;rs946588154;rs962760887	0.623669864987343;0.209613163523374;0.111920954017259;0.0517151584121524	0.90968	7:49247165_52303412	7:49827353_50852066	-0.0476018	0.00769438	-0.0398768	0.00448776	-0.0471559	0.00757587	-0.0421679	0.00440054
ENSG00000106070	ENSG00000060558	GRB10	GNA15	3503	rs149007767	rs1021683676	9	1	5.48812e-23	1.90307e-13	4.00387e-12	0.0119077	0.988092	4	rs1021683676;rs994475356;rs946588154;rs149007767	0.597914655799212;0.288197311524769;0.0634533334884129;0.0263322222027365	0.90968	7:49247165_52303412	7:49827353_50849471	-0.0476018	0.00769438	-0.0366121	0.00463361	-0.0471559	0.00757587	-0.0382419	0.00454839
ENSG00000106070	ENSG00000062282	GRB10	DGAT2	3574	rs149007767	rs994475356	9	1	2.27828e-31	7.90022e-22	3.58047e-12	0.0104366	0.989563	4	rs994475356;rs1021683676;rs962760887;rs946588154	0.506270760704539;0.206331506771399;0.184131949326459;0.0573762878234318	0.931138	7:49247165_52303412	7:49794763_50849471	-0.0476018	0.00769438	-0.0404262	0.0040328	-0.0484751	0.00759848	-0.0407776	0.00397646
ENSG00000106070	ENSG00000062282	GRB10	DGAT2	3574	rs4917017	rs11765436	6	2	1.54433e-14	0.00107617	5.76307e-13	0.0382388	0.960685	8	rs11765436;rs11761922;rs4917017;rs17732497;rs55957767;rs9886239;rs1993444;rs62447179	0.308597056540674;0.171459953375059;0.147900746400344;0.0927796490184983;0.0831724125195235;0.0558549496665277;0.0525619518858808;0.042740396073974	0.866632	7:49247165_52303412	7:49794763_50849471	0.0262425	0.00532189	0.0154936	0.00278852	0.01975	0.00524836	0.0153332	0.00274746
ENSG00000106070	ENSG00000062716	GRB10	VMP1	3510	rs149007767	rs946588154	9	1	7.29427e-32	2.52938e-22	1.36265e-11	0.0453422	0.954658	2	rs946588154;rs1021683676	0.943390029316533;0.0394561988314246	0.902425	7:49247165_52303412	7:49825555_50852066	-0.0476018	0.00769438	0.0401734	0.00402685	-0.04404	0.00744538	0.0424748	0.0039099
ENSG00000106070	ENSG00000064270	GRB10	ATP2C2	3474	rs149007767	rs1458171457	9	1	4.24215e-17	1.47102e-07	4.83254e-11	0.165906	0.834094	6	rs994475356;rs149007767;rs962760887;rs1021683676;rs1458171457;rs904175337	0.310624943508951;0.30917366225196;0.201927826595554;0.076281667469675;0.0371001629835948;0.0293776548035253	0.857453	7:49247165_52303412	7:49827353_50842533	-0.0476018	0.00769438	-0.058652	0.00952582	-0.0542149	0.00794836	-0.0656768	0.00983895
ENSG00000106070	ENSG00000064547	GRB10	LPAR2	3474	rs149007767	rs149007767	9	1	2.49704e-19	8.65878e-10	1.73198e-12	0.00401389	0.995986	3	rs149007767;rs994475356;rs1021683676	0.908987804387268;0.0389106786140392;0.0251940271901707	1	7:49247165_52303412	7:49827353_50842533	-0.0476018	0.00769438	0.0317799	0.0043031	-0.0476018	0.00769438	0.0317799	0.0043031
ENSG00000106070	ENSG00000065000	GRB10	AP3D1	3503	rs149007767	rs149007767	9	1	1.67405e-27	5.80496e-18	2.32086e-12	0.00605997	0.99394	4	rs149007767;rs1021683676;rs994475356;rs962760887	0.589398947396089;0.199571968096742;0.114772044817305;0.0858736524741298	1	7:49247165_52303412	7:49827353_50849471	-0.0476018	0.00769438	-0.0464139	0.00489799	-0.0476018	0.00769438	-0.0464139	0.00489799
ENSG00000106070	ENSG00000065243	GRB10	PKN2	3503	rs149007767	rs946588154	9	1	1.05001e-37	3.64102e-28	6.50198e-12	0.0205876	0.979412	4	rs1021683676;rs946588154;rs994475356;rs962760887	0.368307501754899;0.287139573219316;0.206392756079295;0.121138371483113	0.902425	7:49247165_52303412	7:49827353_50849471	-0.0476018	0.00769438	0.0365873	0.0031677	-0.04404	0.00744538	0.0367798	0.0030647
ENSG00000106070	ENSG00000065413	GRB10	ANKRD44	3474	rs149007767	rs964954091	9	1	2.24239e-16	7.77576e-07	6.00413e-12	0.0188578	0.981141	4	rs994475356;rs149007767;rs1021683676;rs962760887	0.377833242928192;0.264450367209684;0.233355514003553;0.11413452808366	0.870009	7:49247165_52303412	7:49827353_50842533	-0.0476018	0.00769438	0.023883	0.00398356	-0.0547208	0.00799098	0.0253779	0.00413478
ENSG00000106070	ENSG00000065613	GRB10	SLK	3509	rs149007767	rs1021683676	9	1	1.72316e-29	5.97527e-20	3.4106e-12	0.00984638	0.990154	4	rs1021683676;rs994475356;rs149007767;rs962760887	0.702828272247975;0.153500915789256;0.0776696126896836;0.0637710297112943	0.90968	7:49247165_52303412	7:49827353_50852066	-0.0476018	0.00769438	0.0430851	0.00436741	-0.0471559	0.00757587	0.0438411	0.00430159
ENSG00000106070	ENSG00000065665	GRB10	SEC61A2	3464	rs149007767	rs1021683676	9	1	6.46387e-17	2.24142e-07	3.79949e-12	0.0111976	0.988802	4	rs1021683676;rs994475356;rs946588154;rs962760887	0.46328127781142;0.418127382765229;0.0623400681594824;0.0377313912243107	0.90968	7:49247165_52303412	7:49831518_50842533	-0.0476018	0.00769438	0.0384259	0.00650047	-0.0471559	0.00757587	0.0420329	0.00637085
ENSG00000106070	ENSG00000066084	GRB10	DIP2B	3474	rs149007767	rs946588154	9	1	1.14246e-18	3.96161e-09	4.43541e-12	0.0134071	0.986593	4	rs994475356;rs962760887;rs1021683676;rs946588154	0.423367577686715;0.254314335265053;0.210533893648292;0.109510722864339	0.902425	7:49247165_52303412	7:49827353_50842533	-0.0476018	0.00769438	0.0283428	0.00454878	-0.04404	0.00744538	0.0317036	0.00441435
ENSG00000106070	ENSG00000066583	GRB10	ISOC1	3464	rs149007767	rs946588154	9	1	1.48904e-15	5.16344e-06	8.85611e-12	0.0287672	0.971228	4	rs149007767;rs1021683676;rs946588154;rs994475356	0.39390810043109;0.254900429881866;0.215079592882479;0.104313724776188	0.902425	7:49247165_52303412	7:49831518_50842533	-0.0476018	0.00769438	0.0428557	0.00724215	-0.04404	0.00744538	0.0429328	0.00690266
ENSG00000106070	ENSG00000067182	GRB10	TNFRSF1A	3509	rs149007767	rs149007767	9	1	7.05523e-28	2.44649e-18	1.51318e-12	0.00325364	0.996746	1	rs149007767	0.956436	1	7:49247165_52303412	7:49827353_50852066	-0.0476018	0.00769438	-0.0346415	0.00356706	-0.0476018	0.00769438	-0.0346415	0.00356706
ENSG00000106070	ENSG00000067798	GRB10	NAV3	3362	rs149007767	rs946588154	9	1	7.86142e-15	2.72605e-05	5.1695e-12	0.0159578	0.984015	5	rs962760887;rs994475356;rs1021683676;rs149007767;rs946588154	0.317228416027107;0.248534156294483;0.168963964000758;0.159485712222793;0.105500297820368	0.902425	7:49247165_52303412	7:49836542_50842533	-0.0476018	0.00769438	0.0552987	0.0101885	-0.04404	0.00744538	0.0566043	0.00977997
ENSG00000106070	ENSG00000068305	GRB10	MEF2A	3509	rs149007767	rs1021683676	9	1	1.83206e-51	6.35289e-42	3.5215e-12	0.0102317	0.989768	3	rs1021683676;rs994475356;rs962760887	0.681358528006423;0.258384270447265;0.0365136672361869	0.90968	7:49247165_52303412	7:49827353_50852066	-0.0476018	0.00769438	0.0740439	0.00536351	-0.0471559	0.00757587	0.0747389	0.0052379
ENSG00000106070	ENSG00000068308	GRB10	OTUD5	3462	rs149007767	rs1458171457	9	1	1.57873e-14	5.47444e-05	1.24297e-11	0.041184	0.958761	5	rs994475356;rs962760887;rs1021683676;rs149007767;rs946588154	0.296511596684016;0.261401652087024;0.256957567085288;0.111934630950364;0.0535050161422506	0.857453	7:49247165_52303412	7:49833529_50842533	-0.0476018	0.00769438	0.0206827	0.00394615	-0.0542149	0.00794836	0.0236198	0.00407297
ENSG00000106070	ENSG00000068323	GRB10	TFE3	3503	rs149007767	rs946588154	9	1	6.92144e-22	2.4001e-12	5.89989e-12	0.0184956	0.981504	5	rs149007767;rs946588154;rs994475356;rs1021683676;rs962760887	0.295807008713107;0.284816180843824;0.195803209667593;0.13946944041435;0.0840814636346705	0.902425	7:49247165_52303412	7:49827353_50849471	-0.0476018	0.00769438	-0.0265653	0.0033117	-0.04404	0.00744538	-0.0266977	0.00321454
ENSG00000106070	ENSG00000068383	GRB10	INPP5A	3474	rs149007767	rs946588154	9	1	2.80857e-16	9.73907e-07	5.25169e-12	0.0162434	0.983756	5	rs149007767;rs946588154;rs1021683676;rs994475356;rs962760887	0.565596080312955;0.145295074330274;0.110090199995927;0.109418330758266;0.0685883719700081	0.902425	7:49247165_52303412	7:49827353_50842533	-0.0476018	0.00769438	0.0353536	0.00565704	-0.04404	0.00744538	0.0350255	0.00547244
ENSG00000106070	ENSG00000069509	GRB10	FUNDC1	3469	rs149007767	rs1021683676	9	1	1.22934e-16	4.26288e-07	4.21433e-12	0.012639	0.987361	5	rs994475356;rs1021683676;rs149007767;rs946588154;rs962760887	0.349989352406527;0.337921608806123;0.206244071341156;0.053690310934444;0.0520708843057563	0.90968	7:49247165_52303412	7:49829443_50842533	-0.0476018	0.00769438	-0.0427784	0.00688873	-0.0471559	0.00757587	-0.0436828	0.0067757
ENSG00000106070	ENSG00000070501	GRB10	POLB	3878	rs149007767	rs1021683676	9	1	2.37977e-48	8.25215e-39	4.33662e-12	0.0130639	0.986936	3	rs1021683676;rs994475356;rs946588154	0.767200469356501;0.127455430191706;0.0776955152117027	0.90968	7:49247165_52303412	7:49827353_50960625	-0.0476018	0.00769438	0.0733195	0.00555974	-0.0471559	0.00757587	0.0757722	0.00548598
ENSG00000106070	ENSG00000070614	GRB10	NDST1	3503	rs149007767	rs946588154	9	1	1.59572e-22	5.53336e-13	7.58298e-12	0.0243436	0.975656	3	rs149007767;rs946588154;rs1021683676	0.478768938450813;0.445031618488414;0.0438299595080434	0.902425	7:49247165_52303412	7:49827353_50849471	-0.0476018	0.00769438	-0.0528417	0.00641806	-0.04404	0.00744538	-0.0528701	0.00620817
ENSG00000106070	ENSG00000070731	GRB10	ST6GALNAC2	3509	rs149007767	rs964954091	9	1	6.02347e-28	2.08871e-18	7.45385e-12	0.0238949	0.976105	4	rs994475356;rs149007767;rs962760887;rs1021683676	0.395952247995387;0.357414310520077;0.194603467493961;0.0258113309179705	0.870009	7:49247165_52303412	7:49827353_50852066	-0.0476018	0.00769438	0.0566936	0.0058917	-0.0547208	0.00799098	0.059701	0.00611896
ENSG00000106070	ENSG00000070759	GRB10	TESK2	3503	rs149007767	rs946588154	9	1	4.67588e-21	1.62142e-11	1.27884e-11	0.0424302	0.95757	3	rs946588154;rs149007767;rs1021683676	0.737489327569773;0.201943414385021;0.0534941636740509	0.902425	7:49247165_52303412	7:49827353_50849471	-0.0476018	0.00769438	0.0568337	0.00733744	-0.04404	0.00744538	0.0581349	0.00707298
ENSG00000106070	ENSG00000070961	GRB10	ATP2B1	3503	rs149007767	rs962760887	9	1	4.44633e-18	1.54182e-08	3.36882e-12	0.00970121	0.990299	4	rs149007767;rs962760887;rs1021683676;rs994475356	0.361855190460169;0.35734000451801;0.146979133241028;0.106417898183374	0.922407	7:49247165_52303412	7:49827353_50849471	-0.0476018	0.00769438	0.0348883	0.00511518	-0.0493907	0.00761748	0.0355385	0.00509207
ENSG00000106070	ENSG00000071054	GRB10	MAP4K4	3474	rs149007767	rs994475356	9	1	5.82169e-19	2.01874e-09	3.04332e-12	0.00857024	0.99143	3	rs994475356;rs962760887;rs1021683676	0.590804398525098;0.196894077051257;0.179766590353929	0.931138	7:49247165_52303412	7:49827353_50842533	-0.0476018	0.00769438	0.0320357	0.00477559	-0.0484751	0.00759848	0.0340863	0.00469434
ENSG00000106070	ENSG00000071073	GRB10	MGAT4A	3503	rs149007767	rs946588154	9	1	8.82137e-43	3.05892e-33	9.20273e-12	0.0299715	0.970028	4	rs946588154;rs994475356;rs962760887;rs1021683676	0.5483846433649;0.291419015363476;0.0975122998686564;0.0625176454009838	0.902425	7:49247165_52303412	7:49827353_50849471	-0.0476018	0.00769438	-0.0468675	0.00390408	-0.04404	0.00744538	-0.0482267	0.00375372
ENSG00000106070	ENSG00000072110	GRB10	ACTN1	3650	rs149007767	rs1021683676	9	1	3.20598e-19	1.11171e-09	3.17811e-12	0.00903856	0.990961	4	rs149007767;rs994475356;rs1021683676;rs962760887	0.309210567926857;0.293137299325233;0.291275321004528;0.0738855441280178	0.90968	7:49247165_52303412	7:49827353_50892400	-0.0476018	0.00769438	0.0248038	0.0032752	-0.0471559	0.00757587	0.0248147	0.00321879
ENSG00000106070	ENSG00000072121	GRB10	ZFYVE26	3503	rs149007767	rs946588154	9	1	5.97205e-33	2.07088e-23	3.37116e-12	0.00970934	0.990291	4	rs149007767;rs1021683676;rs946588154;rs994475356	0.631014251567773;0.213659489753881;0.0998843968177541;0.0352284116568741	0.902425	7:49247165_52303412	7:49827353_50849471	-0.0476018	0.00769438	-0.0548917	0.00507385	-0.04404	0.00744538	-0.0532377	0.00489878
ENSG00000106070	ENSG00000072310	GRB10	SREBF1	3530	rs149007767	rs1458171457	9	1	3.93839e-15	1.36568e-05	8.04677e-12	0.0259551	0.974031	4	rs994475356;rs149007767;rs1021683676;rs962760887	0.347682895786581;0.251793398124733;0.188359352418386;0.184298279538302	0.857453	7:49247165_52303412	7:49794763_50836933	-0.0476018	0.00769438	-0.0375832	0.00687483	-0.0542149	0.00794836	-0.0417572	0.00711708
ENSG00000106070	ENSG00000072310	GRB10	SREBF1	3530	rs4917017	rs28625973	6	2	1.06231e-14	0.000740272	3.49795e-13	0.0224219	0.976838	9	rs28625973;rs4917017;rs11761922;rs11765436;rs55957767;rs1993444;rs17732497;rs62447179;rs9886239	0.261907212072645;0.173578177929907;0.140695053915316;0.10606537621051;0.0983106260817678;0.0610618796856051;0.0547887972237032;0.0522151992479731;0.0430388786446037	0.982349	7:49247165_52303412	7:49794763_50836933	0.0262425	0.00532189	0.027266	0.00487424	0.0258422	0.00537619	0.0288084	0.0049097
ENSG00000106070	ENSG00000072518	GRB10	MARK2	3503	rs149007767	rs1021683676	9	1	5.73242e-20	1.98779e-10	3.97738e-12	0.0118157	0.988184	4	rs1021683676;rs962760887;rs994475356;rs149007767	0.575859761990079;0.167554805704057;0.109388289493007;0.10291518174142	0.90968	7:49247165_52303412	7:49827353_50849471	-0.0476018	0.00769438	0.0265673	0.00365523	-0.0471559	0.00757587	0.0274824	0.00359894
ENSG00000106070	ENSG00000072736	GRB10	NFATC3	3464	rs149007767	rs1021683676	9	1	7.18013e-17	2.4898e-07	3.15207e-12	0.00894809	0.991052	4	rs1021683676;rs149007767;rs994475356;rs962760887	0.362075613241167;0.30320828380978;0.167312724824195;0.141136562615643	0.90968	7:49247165_52303412	7:49831518_50842533	-0.0476018	0.00769438	-0.034352	0.00539997	-0.0471559	0.00757587	-0.0346875	0.00530101
ENSG00000106070	ENSG00000072864	GRB10	NDE1	3468	rs149007767	rs962760887	9	1	8.98306e-22	3.11499e-12	3.26364e-12	0.00933574	0.990664	4	rs962760887;rs994475356;rs1021683676;rs149007767	0.425336350221148;0.383863184915552;0.103961823678273;0.0763092197873168	0.922407	7:49247165_52303412	7:49827353_50842533	-0.0476018	0.00769438	0.0433075	0.00555938	-0.0493907	0.00761748	0.0450979	0.00553523
ENSG00000106070	ENSG00000072952	GRB10	IRAG1	4456	rs149007767	rs1021683676	9	1	8.7654e-71	3.03951e-61	4.80664e-12	0.014697	0.985303	3	rs1021683676;rs946588154;rs994475356	0.775927617780317;0.119451802033725;0.103503907841515	0.90968	7:49247165_52303412	7:49701139_51048952	-0.0476018	0.00769438	-0.105293	0.00645308	-0.0471559	0.00757587	-0.108993	0.00636177
ENSG00000106070	ENSG00000073008	GRB10	PVR	3527	rs149007767	rs962760887	9	1	5.02999e-55	1.74421e-45	3.00074e-12	0.00842228	0.991578	3	rs962760887;rs149007767;rs1021683676	0.433149630338642;0.354296733810318;0.178638470764643	0.922407	7:49247165_52303412	7:49827353_50857060	-0.0476018	0.00769438	-0.107788	0.0073144	-0.0493907	0.00761748	-0.107175	0.00723198
ENSG00000106070	ENSG00000073150	GRB10	PANX2	3627	rs149007767	rs1021683676	9	1	1.60967e-23	5.58172e-14	3.05093e-12	0.00859665	0.991403	4	rs149007767;rs1021683676;rs994475356;rs962760887	0.443267370470491;0.236441997871138;0.210779774550312;0.0610064770810424	0.90968	7:49247165_52303412	7:49782542_50849471	-0.0476018	0.00769438	0.0405301	0.0049666	-0.0471559	0.00757587	0.0400485	0.00487468
ENSG00000106070	ENSG00000073331	GRB10	ALPK1	3474	rs149007767	rs1021683676	9	1	1.92343e-16	6.66973e-07	3.83449e-12	0.0113192	0.98868	4	rs149007767;rs1021683676;rs962760887;rs994475356	0.399670873561802;0.337116650906438;0.135097182968803;0.0999981564502865	0.90968	7:49247165_52303412	7:49827353_50842533	-0.0476018	0.00769438	0.0293545	0.00460702	-0.0471559	0.00757587	0.0294196	0.00452341
ENSG00000106070	ENSG00000073737	GRB10	DHRS9	3503	rs149007767	rs946588154	9	1	5.73522e-27	1.98876e-17	6.2188e-12	0.0196037	0.980396	3	rs1021683676;rs946588154;rs994475356	0.704266681807607;0.179688883417251;0.10895273654209	0.902425	7:49247165_52303412	7:49827353_50849471	-0.0476018	0.00769438	0.0629627	0.00738775	-0.04404	0.00744538	0.0660044	0.0071331
ENSG00000106070	ENSG00000073910	GRB10	FRY	3474	rs149007767	rs962760887	9	1	1.17559e-17	4.07649e-08	4.64e-12	0.014118	0.985882	5	rs962760887;rs1021683676;rs994475356;rs149007767;rs946588154	0.373592038761142;0.223365507399482;0.221752680606792;0.107609440492544;0.0726966227344089	0.922407	7:49247165_52303412	7:49827353_50842533	-0.0476018	0.00769438	0.0282522	0.00435734	-0.0493907	0.00761748	0.029277	0.00427942
ENSG00000106070	ENSG00000074706	GRB10	IPCEF1	3504	rs149007767	rs1021683676	9	1	5.85044e-42	2.02871e-32	3.91924e-12	0.0116137	0.988386	3	rs1021683676;rs994475356;rs946588154	0.700869109339365;0.215466064445626;0.0516779441929866	0.90968	7:49247165_52303412	7:49827353_50852066	-0.0476018	0.00769438	-0.0748851	0.00612858	-0.0471559	0.00757587	-0.0760892	0.0059968
ENSG00000106070	ENSG00000075142	GRB10	SRI	3745	rs149007767	rs946588154	9	1	8.59964e-21	2.98203e-11	6.71067e-12	0.0213127	0.978687	4	rs1021683676;rs946588154;rs994475356;rs962760887	0.355317957689279;0.309296947462572;0.220558132870436;0.0805733153622355	0.902425	7:49247165_52303412	7:49709100_50849471	-0.0476018	0.00769438	0.0441086	0.00588958	-0.04404	0.00744538	0.0464367	0.00572215
ENSG00000106070	ENSG00000075151	GRB10	EIF4G3	3464	rs149007767	rs149007767	9	1	5.59356e-15	1.93964e-05	3.32183e-12	0.00953796	0.990443	4	rs149007767;rs994475356;rs962760887;rs946588154	0.745229462862987;0.104905875356389;0.0648715935350788;0.0564001767693731	1	7:49247165_52303412	7:49831518_50842533	-0.0476018	0.00769438	-0.0285946	0.00494931	-0.0476018	0.00769438	-0.0285946	0.00494931
ENSG00000106070	ENSG00000075223	GRB10	SEMA3C	3474	rs149007767	rs1021683676	9	1	5.99967e-18	2.08046e-08	4.06702e-12	0.0121271	0.987873	5	rs1021683676;rs994475356;rs149007767;rs962760887;rs946588154	0.43359805879158;0.249112500738606;0.125393355555876;0.118979166917611;0.0728393261529138	0.90968	7:49247165_52303412	7:49827353_50842533	-0.0476018	0.00769438	0.046664	0.00703906	-0.0471559	0.00757587	0.0481117	0.00690333
ENSG00000106070	ENSG00000075420	GRB10	FNDC3B	3497	rs149007767	rs946588154	9	1	4.30957e-29	1.4944e-19	7.6347e-12	0.0245233	0.975477	4	rs946588154;rs149007767;rs1021683676;rs994475356	0.431206180724679;0.289390782243654;0.217770685187483;0.0496636433850341	0.902425	7:49247165_52303412	7:49827353_50849471	-0.0476018	0.00769438	-0.0462421	0.00467545	-0.04404	0.00744538	-0.0457881	0.00450194
ENSG00000106070	ENSG00000075884	GRB10	ARHGAP15	3358	rs149007767	rs946588154	9	1	4.99013e-14	0.000173039	5.24437e-12	0.0162183	0.983609	5	rs149007767;rs946588154;rs1021683676;rs994475356;rs962760887	0.403326183920461;0.188262815558763;0.187676928819093;0.168423398936672;0.0519133125031336	0.902425	7:49247165_52303412	7:49843542_50842533	-0.0476018	0.00769438	0.0359281	0.00684811	-0.04404	0.00744538	0.0371499	0.00668831
ENSG00000106070	ENSG00000076356	GRB10	PLXNA2	3805	rs149007767	rs946588154	9	1	4.02051e-17	1.39416e-07	6.23852e-12	0.0196722	0.980328	4	rs1021683676;rs946588154;rs149007767;rs994475356	0.41786835480831;0.271321126262395;0.183130113236732;0.0969482088390421	0.902425	7:49247165_52303412	7:49709100_50849471	-0.0476018	0.00769438	0.0506816	0.00782171	-0.04404	0.00744538	0.0526385	0.00759006
ENSG00000106070	ENSG00000076662	GRB10	ICAM3	3474	rs149007767	rs1021683676	9	1	5.48332e-22	1.90141e-12	3.66591e-12	0.0107335	0.989267	4	rs1021683676;rs149007767;rs994475356;rs946588154	0.440056046896763;0.234919729921877;0.234619203461338;0.0762494863496334	0.90968	7:49247165_52303412	7:49827353_50842533	-0.0476018	0.00769438	0.02971	0.00371459	-0.0471559	0.00757587	0.0300147	0.00366097
ENSG00000106070	ENSG00000077150	GRB10	NFKB2	3464	rs149007767	rs962760887	9	1	2.20617e-16	7.65016e-07	4.08171e-12	0.0121782	0.987821	4	rs962760887;rs994475356;rs1021683676;rs149007767	0.482198874427062;0.220566804025117;0.143823522908121;0.113445575148792	0.922407	7:49247165_52303412	7:49831518_50842533	-0.0476018	0.00769438	0.0332788	0.00556046	-0.0493907	0.00761748	0.0354311	0.00552957
ENSG00000106070	ENSG00000077157	GRB10	PPP1R12B	5046	rs149007767	rs946588154	9	1	4.62931e-104	1.60527e-94	1.41482e-11	0.047155	0.952845	1	rs946588154	0.995159	0.902425	7:49247165_52303412	7:49709100_51273341	-0.0476018	0.00769438	-0.121929	0.00589994	-0.04404	0.00744538	-0.123577	0.00571793
ENSG00000106070	ENSG00000077157	GRB10	PPP1R12B	5046	rs4917017	rs7781977	6	2	4.6675e-18	3.25257e-07	4.15108e-13	0.0269809	0.973019	9	rs4917017;rs11761922;rs17732497;rs11765436;rs62447179;rs28625973;rs1993444;rs9886239;rs7781977	0.339027181289373;0.150807816293203;0.129360992677392;0.0960198759218513;0.0671951581998295;0.0645266785364009;0.0487729521082401;0.0403243383690056;0.0382965076292045	0.940372	7:49247165_52303412	7:49709100_51273341	0.0262425	0.00532189	0.0307948	0.00416093	0.0232721	0.00531839	0.0313897	0.00415719
ENSG00000106070	ENSG00000077420	GRB10	APBB1IP	3503	rs149007767	rs946588154	9	1	2.78614e-26	9.66129e-17	8.91693e-12	0.0289785	0.971021	4	rs946588154;rs994475356;rs1021683676;rs149007767	0.523756814770944;0.246267664592411;0.120804595161513;0.0602759646105324	0.902425	7:49247165_52303412	7:49827353_50849471	-0.0476018	0.00769438	0.0398218	0.00442745	-0.04404	0.00744538	0.0406413	0.00428266
ENSG00000106070	ENSG00000077454	GRB10	LRCH4	3493	rs149007767	rs1021683676	9	1	6.41784e-18	2.22546e-08	3.69318e-12	0.0108282	0.989172	4	rs1021683676;rs994475356;rs962760887;rs946588154	0.545881116891714;0.339569243454904;0.0538788203029093;0.0311378990756728	0.90968	7:49247165_52303412	7:49831518_50849471	-0.0476018	0.00769438	-0.0192217	0.0032281	-0.0471559	0.00757587	-0.0208909	0.00318216
ENSG00000106070	ENSG00000077514	GRB10	POLD3	3503	rs149007767	rs1021683676	9	1	9.58445e-18	3.32352e-08	5.61358e-12	0.0175008	0.982499	4	rs1021683676;rs994475356;rs946588154;rs149007767	0.593897938368378;0.203519074753948;0.120329136226698;0.0470321046875367	0.90968	7:49247165_52303412	7:49827353_50849471	-0.0476018	0.00769438	0.0459798	0.00720209	-0.0471559	0.00757587	0.0490552	0.00708584
ENSG00000106070	ENSG00000078589	GRB10	P2RY10	3503	rs149007767	rs1021683676	9	1	1.62325e-61	5.62883e-52	4.16768e-12	0.0124769	0.987523	4	rs1021683676;rs994475356;rs962760887;rs946588154	0.694134568945087;0.14953925989867;0.0909250979384256;0.0632450013138803	0.90968	7:49247165_52303412	7:49827353_50849471	-0.0476018	0.00769438	0.091168	0.00595244	-0.0471559	0.00757587	0.0924784	0.00587175
ENSG00000106070	ENSG00000078804	GRB10	TP53INP2	4255	rs149007767	rs1021683676	9	1	1.32397e-72	4.59101e-63	3.26665e-12	0.00934619	0.990654	3	rs1021683676;rs994475356;rs149007767	0.743762789465241;0.147199132396771;0.0936374599528426	0.90968	7:49247165_52303412	7:49748263_51003180	-0.0476018	0.00769438	-0.0998191	0.00574573	-0.0471559	0.00757587	-0.0987067	0.00564083
ENSG00000106070	ENSG00000078804	GRB10	TP53INP2	4255	rs4917017	rs7781977	6	2	1.33505e-18	9.30334e-08	3.60444e-13	0.023164	0.976836	8	rs11761922;rs11765436;rs4917017;rs62447179;rs1993444;rs17732497;rs28625973;rs9886239	0.367305773685822;0.171122707512356;0.143518300855353;0.0600963704248027;0.0597514130238492;0.0558192949752856;0.0554621424478741;0.0383088456175518	0.940372	7:49247165_52303412	7:49748263_51003180	0.0262425	0.00532189	0.0270554	0.00405038	0.0232721	0.00531839	0.028359	0.00403183
ENSG00000106070	ENSG00000079156	GRB10	OSBPL6	3520	rs149007767	rs1458171457	9	2	2.30048e-19	7.97721e-10	1.30154e-11	0.0432189	0.956781	5	rs962760887;rs149007767;rs994475356;rs946588154;rs1021683676	0.462984611987756;0.197761378297175;0.178312034407769;0.0816017128378031;0.0594112444406635	0.857453	7:49247165_52303412	7:49827353_50872830	-0.0476018	0.00769438	-0.0629562	0.0100179	-0.0542149	0.00794836	-0.0679398	0.0103584
ENSG00000106070	ENSG00000079257	GRB10	LXN	3464	rs149007767	rs962760887	9	2	1.27899e-18	4.43507e-09	3.04788e-12	0.00858608	0.991414	4	rs994475356;rs962760887;rs149007767;rs1021683676	0.461652774447513;0.309324210978666;0.114886006066525;0.106788507686525	0.922407	7:49247165_52303412	7:47493118_50842533	-0.0476018	0.00769438	-0.0519946	0.00769521	-0.0493907	0.00761748	-0.0539113	0.00762952
ENSG00000106070	ENSG00000079277	GRB10	MKNK1	4287	rs149007767	rs1021683676	9	1	6.15907e-58	2.13573e-48	3.998e-12	0.0118873	0.988113	3	rs1021683676;rs946588154;rs149007767	0.875206919555924;0.0458477670738928;0.0427739873948924	0.90968	7:49247165_52303412	7:49788692_51048952	-0.0476018	0.00769438	-0.0977775	0.00631684	-0.0471559	0.00757587	-0.0977037	0.00622695
ENSG00000106070	ENSG00000079277	GRB10	MKNK1	4287	rs4917017	rs55957767	6	2	8.89896e-15	0.000620127	4.47291e-13	0.0292293	0.970151	7	rs55957767;rs4917017;rs11761922;rs17732497;rs28625973;rs62447179;rs11765436	0.415992259503726;0.165905348845638;0.131019624030134;0.109612352586291;0.0689098946473467;0.0487783702743651;0.0330874715549004	0.836331	7:49247165_52303412	7:49788692_51048952	0.0262425	0.00532189	0.0261759	0.00439616	0.0249508	0.00572951	0.0326834	0.0047597
ENSG00000106070	ENSG00000079335	GRB10	CDC14A	3438	rs149007767	rs962760887	9	1	1.13834e-14	3.94733e-05	3.54422e-12	0.0103107	0.98965	4	rs962760887;rs994475356;rs1021683676;rs149007767	0.355196121366262;0.351842526309947;0.202928544733321;0.0774496409943261	0.922407	7:49247165_52303412	7:49836542_50836933	-0.0476018	0.00769438	-0.0270426	0.00518439	-0.0493907	0.00761748	-0.029305	0.0051331
ENSG00000106070	ENSG00000079393	GRB10	DUSP13	5976	rs149007767	rs1021683676	9	1	1.29818e-50	4.5016e-41	3.93225e-12	0.0116589	0.988341	2	rs1021683676;rs946588154	0.940125026710642;0.0299370215698341	0.90968	7:49247165_52303412	7:49290035_50960625	-0.0476018	0.00769438	-0.107442	0.00807288	-0.0471559	0.00757587	-0.109486	0.00793148
ENSG00000106070	ENSG00000079432	GRB10	CIC	3573	rs149007767	rs962760887	9	1	8.72074e-37	3.02402e-27	5.72921e-12	0.0179025	0.982097	2	rs962760887;rs946588154	0.8044288041557;0.163599221842868	0.922407	7:49247165_52303412	7:49827353_50868487	-0.0476018	0.00769438	0.0485356	0.00434143	-0.0493907	0.00761748	0.0504989	0.00429081
ENSG00000106070	ENSG00000079805	GRB10	DNM2	3503	rs149007767	rs946588154	9	1	4.24592e-31	1.47233e-21	1.15374e-11	0.0380834	0.961917	3	rs946588154;rs962760887;rs1021683676	0.73505236509831;0.193168280700991;0.0506133993481767	0.902425	7:49247165_52303412	7:49827353_50849471	-0.0476018	0.00769438	-0.039021	0.0039215	-0.04404	0.00744538	-0.0411684	0.00381883
ENSG00000106070	ENSG00000081237	GRB10	PTPRC	3462	rs149007767	rs149007767	9	1	1.80448e-15	6.25726e-06	3.44101e-12	0.00995203	0.990042	4	rs149007767;rs994475356;rs1021683676;rs962760887	0.503487788170259;0.251577864205374;0.135770319326445;0.101938256072238	1	7:49247165_52303412	7:49831518_50842533	-0.0476018	0.00769438	0.0188589	0.00318544	-0.0476018	0.00769438	0.0188589	0.00318544
ENSG00000106070	ENSG00000082014	GRB10	SMARCD3	3751	rs149007767	rs962760887	9	1	2.90456e-38	1.00719e-28	4.16914e-12	0.012482	0.987518	2	rs962760887;rs994475356	0.934773105873622;0.0326458600920626	0.922407	7:49247165_52303412	7:49732077_50852066	-0.0476018	0.00769438	0.0615715	0.005339	-0.0493907	0.00761748	0.0631162	0.00528192
ENSG00000106070	ENSG00000082701	GRB10	GSK3B	3464	rs149007767	rs994475356	9	1	1.44332e-17	5.0049e-08	2.5699e-12	0.00692528	0.993075	4	rs994475356;rs149007767;rs1021683676;rs962760887	0.42100417903993;0.291603195091869;0.201542512760235;0.0820421436396774	0.931138	7:49247165_52303412	7:49831518_50842533	-0.0476018	0.00769438	-0.0274857	0.00415898	-0.0484751	0.00759848	-0.0273924	0.00406176
ENSG00000106070	ENSG00000083168	GRB10	KAT6A	3509	rs149007767	rs1021683676	9	1	4.65074e-32	1.6127e-22	5.30228e-12	0.0164191	0.983581	4	rs1021683676;rs994475356;rs962760887;rs946588154	0.527264976768962;0.232979163474926;0.133802218290246;0.102741715401089	0.90968	7:49247165_52303412	7:49827353_50852066	-0.0476018	0.00769438	0.0387933	0.00390266	-0.0471559	0.00757587	0.0402738	0.00381585
ENSG00000106070	ENSG00000083223	GRB10	TUT7	3752	rs149007767	rs1021683676	9	1	6.33323e-62	2.19613e-52	3.89274e-12	0.0115216	0.988478	3	rs1021683676;rs994475356;rs946588154	0.725169681528376;0.193247909868142;0.0436512113271555	0.90968	7:49247165_52303412	7:47493118_50919306	-0.0476018	0.00769438	0.0620868	0.00415798	-0.0471559	0.00757587	0.0646553	0.00405776
ENSG00000106070	ENSG00000084070	GRB10	SMAP2	4015	rs149007767	rs946588154	9	1	1.36861e-54	4.74581e-45	1.40953e-11	0.046971	0.953029	1	rs946588154	0.989025	0.902425	7:49247165_52303412	7:49827353_50996464	-0.0476018	0.00769438	0.0758091	0.0055844	-0.04404	0.00744538	0.0803109	0.00538546
ENSG00000106070	ENSG00000084073	GRB10	ZMPSTE24	3464	rs149007767	rs994475356	9	1	3.81155e-15	1.3217e-05	3.1311e-12	0.00887524	0.991112	4	rs149007767;rs994475356;rs1021683676;rs962760887	0.415154973496343;0.377391404857392;0.0943532376921747;0.0928508894152998	0.931138	7:49247165_52303412	7:49831518_50842533	-0.0476018	0.00769438	0.0252315	0.00439586	-0.0484751	0.00759848	0.0253255	0.00435538
ENSG00000106070	ENSG00000084110	GRB10	HAL	3503	rs149007767	rs946588154	9	1	3.15552e-17	1.09421e-07	1.16356e-11	0.0384249	0.961575	4	rs946588154;rs1021683676;rs994475356;rs962760887	0.381166676582146;0.379303926611899;0.142947169945213;0.0718034866201022	0.902425	7:49247165_52303412	7:49827353_50849471	-0.0476018	0.00769438	0.026592	0.00450082	-0.04404	0.00744538	0.0293378	0.00434964
ENSG00000106070	ENSG00000084463	GRB10	WBP11	3368	rs149007767	rs962760887	9	1	3.95226e-15	1.37049e-05	5.29242e-12	0.0163849	0.983601	3	rs962760887;rs994475356;rs149007767	0.4075859821584;0.353052079704623;0.213539492909361	0.922407	7:49247165_52303412	7:49831518_50836751	-0.0476018	0.00769438	-0.0296144	0.00535482	-0.0493907	0.00761748	-0.0310801	0.00531526
ENSG00000106070	ENSG00000084733	GRB10	RAB10	3428	rs149007767	rs946588154	9	1	3.076e-31	1.06664e-21	7.77647e-12	0.0250159	0.974984	4	rs946588154;rs994475356;rs962760887;rs1021683676	0.407977667297562;0.342936131894577;0.161545596490512;0.074002491390739	0.902425	7:49247165_52303412	7:49827353_50852066	-0.0476018	0.00769438	-0.042171	0.00428949	-0.04404	0.00744538	-0.0436221	0.00418646
ENSG00000106070	ENSG00000084764	GRB10	MAPRE3	3503	rs149007767	rs149007767	9	1	2.73557e-23	9.48594e-14	2.50237e-12	0.00669065	0.993309	4	rs149007767;rs994475356;rs962760887;rs1021683676	0.486558930802635;0.24230676119516;0.14714479013031;0.116481608693156	1	7:49247165_52303412	7:49827353_50849471	-0.0476018	0.00769438	-0.0581907	0.00689568	-0.0476018	0.00769438	-0.0581907	0.00689568
ENSG00000106070	ENSG00000085185	GRB10	BCORL1	3509	rs149007767	rs946588154	9	1	2.14862e-42	7.4506e-33	1.0408e-11	0.0341595	0.965841	4	rs946588154;rs994475356;rs1021683676;rs962760887	0.643920070465757;0.150504567711402;0.131862750255934;0.0686693866296203	0.902425	7:49247165_52303412	7:49827353_50852066	-0.0476018	0.00769438	0.0671264	0.00545636	-0.04404	0.00744538	0.0683366	0.00530693
ENSG00000106070	ENSG00000085514	GRB10	PILRA	3509	rs149007767	rs149007767	9	1	1.42022e-48	4.92478e-39	1.50485e-12	0.0032247	0.996775	2	rs149007767;rs994475356	0.918132299455831;0.0627861485093864	1	7:49247165_52303412	7:49827353_50852066	-0.0476018	0.00769438	-0.0529531	0.00384211	-0.0476018	0.00769438	-0.0529531	0.00384211
ENSG00000106070	ENSG00000086062	GRB10	B4GALT1	3580	rs149007767	rs994475356	9	1	1.49888e-57	5.19755e-48	2.62073e-12	0.00710192	0.992898	3	rs994475356;rs962760887;rs149007767	0.75365314932284;0.172486721061854;0.0579870270966858	0.931138	7:49247165_52303412	7:49794763_50852066	-0.0476018	0.00769438	-0.0898044	0.00590769	-0.0484751	0.00759848	-0.0898595	0.00583463
ENSG00000106070	ENSG00000086300	GRB10	SNX10	3810	rs149007767	rs946588154	9	1	7.33038e-52	2.5419e-42	9.68813e-12	0.0316581	0.968342	3	rs946588154;rs1021683676;rs994475356	0.570636043009898;0.36237635304675;0.059476098202931	0.902425	7:49247165_52303412	7:49710133_50852066	-0.0476018	0.00769438	-0.0491683	0.00363946	-0.04404	0.00744538	-0.0495408	0.00351064
ENSG00000106070	ENSG00000087152	GRB10	ATXN7L3	3453	rs149007767	rs962760887	9	1	5.28885e-15	1.83397e-05	3.69563e-12	0.0108367	0.989145	4	rs994475356;rs962760887;rs1021683676;rs149007767	0.41543676117222;0.354491101318083;0.132840518102028;0.0626694818245214	0.922407	7:49247165_52303412	7:49836542_50842533	-0.0476018	0.00769438	0.0264237	0.0049617	-0.0493907	0.00761748	0.028656	0.00490198
ENSG00000106070	ENSG00000087157	GRB10	PGS1	3464	rs149007767	rs1021683676	9	1	1.29236e-15	4.48143e-06	3.68682e-12	0.0108061	0.989189	3	rs1021683676;rs994475356;rs962760887	0.842337384108366;0.0755193601695838;0.0334264985552088	0.90968	7:49247165_52303412	7:49831518_50842533	-0.0476018	0.00769438	-0.0276341	0.00505975	-0.0471559	0.00757587	-0.0308758	0.00496865
ENSG00000106070	ENSG00000087338	GRB10	GMCL1	3449	rs149007767	rs1021683676	9	1	7.06342e-15	2.44933e-05	3.33913e-12	0.0095981	0.990377	4	rs994475356;rs1021683676;rs149007767;rs962760887	0.370266095424237;0.368805955214094;0.153625333906729;0.0650630135694431	0.90968	7:49247165_52303412	7:49837397_50842533	-0.0476018	0.00769438	-0.0235039	0.00440463	-0.0471559	0.00757587	-0.0246108	0.00433713
ENSG00000106070	ENSG00000087502	GRB10	ERGIC2	3469	rs149007767	rs946588154	9	1	5.2625e-17	1.82484e-07	5.26525e-12	0.0162905	0.983709	4	rs149007767;rs946588154;rs1021683676;rs994475356	0.407228392943822;0.232625454984768;0.214242567103147;0.114159520457031	0.902425	7:49247165_52303412	7:49827353_50842533	-0.0476018	0.00769438	0.0277096	0.00429151	-0.04404	0.00744538	0.0276897	0.00410968
ENSG00000106070	ENSG00000087589	GRB10	CASS4	3527	rs149007767	rs1021683676	9	1	1.47177e-39	5.10355e-30	3.36038e-12	0.00967188	0.990328	2	rs1021683676;rs994475356	0.605895773511462;0.36365046787012	0.90968	7:49247165_52303412	7:49827353_50857060	-0.0476018	0.00769438	-0.0574354	0.0049681	-0.0471559	0.00757587	-0.0595863	0.00487021
ENSG00000106070	ENSG00000088766	GRB10	CRLS1	3428	rs149007767	rs149007767	9	1	1.21501e-14	4.21318e-05	2.03799e-12	0.00507721	0.994881	3	rs149007767;rs1021683676;rs994475356	0.837889950586107;0.0623307276051595;0.0593588785027328	1	7:49247165_52303412	7:49831518_50830254	-0.0476018	0.00769438	-0.0301884	0.00533558	-0.0476018	0.00769438	-0.0301884	0.00533558
ENSG00000106070	ENSG00000088827	GRB10	SIGLEC1	4231	rs149007767	rs946588154	9	2	5.58775e-37	1.93762e-27	6.57735e-12	0.0208495	0.979151	2	rs1021683676;rs946588154	0.797997571928619;0.200012847163381	0.902425	7:49247165_52303412	7:49718093_51006196	-0.0476018	0.00769438	-0.102348	0.00845607	-0.04404	0.00744538	-0.109759	0.00828288
ENSG00000106070	ENSG00000088832	GRB10	FKBP1A	3878	rs149007767	rs946588154	9	1	1.69751e-38	5.88633e-29	1.34814e-11	0.044838	0.955162	2	rs946588154;rs1021683676	0.932110802184622;0.0321643045113466	0.902425	7:49247165_52303412	7:49827353_50960625	-0.0476018	0.00769438	-0.0525839	0.00458544	-0.04404	0.00744538	-0.0542776	0.00445877
ENSG00000106070	ENSG00000088930	GRB10	XRN2	3503	rs149007767	rs962760887	9	1	1.75454e-24	6.08408e-15	3.55191e-12	0.0103373	0.989663	3	rs994475356;rs962760887;rs946588154	0.562555609013579;0.337894061691362;0.0504493634132318	0.922407	7:49247165_52303412	7:49827353_50849471	-0.0476018	0.00769438	-0.0446775	0.00528439	-0.0493907	0.00761748	-0.0465817	0.00525542
ENSG00000106070	ENSG00000089057	GRB10	SLC23A2	3406	rs149007767	rs1021683676	9	1	1.19302e-15	4.13694e-06	2.64225e-12	0.00717668	0.992819	4	rs149007767;rs1021683676;rs994475356;rs962760887	0.51298315435792;0.308700531661771;0.114110115794675;0.0557385128634215	0.90968	7:49247165_52303412	7:49831518_50842533	-0.0476018	0.00769438	-0.0372262	0.00622568	-0.0471559	0.00757587	-0.037155	0.00609872
ENSG00000106070	ENSG00000089060	GRB10	SLC8B1	4168	rs149007767	rs994475356	9	1	2.11253e-29	7.32547e-20	2.93871e-12	0.00820676	0.991793	4	rs994475356;rs149007767;rs1021683676;rs962760887	0.464990954181822;0.245693667621125;0.201607155950348;0.0692293020215336	0.931138	7:49247165_52303412	7:49827353_51048952	-0.0476018	0.00769438	0.064316	0.00546415	-0.0484751	0.00759848	0.0641028	0.0053884
ENSG00000106070	ENSG00000089159	GRB10	PXN	3556	rs149007767	rs946588154	9	1	1.56193e-44	5.41618e-35	1.24526e-11	0.0412636	0.958736	3	rs946588154;rs1021683676;rs994475356	0.837345780605815;0.0888289542967444;0.0635920779142679	0.902425	7:49247165_52303412	7:49786345_50857060	-0.0476018	0.00769438	-0.0470486	0.00360035	-0.04404	0.00744538	-0.0476223	0.0035045
ENSG00000106070	ENSG00000089159	GRB10	PXN	3556	rs4917017	rs55957767	6	2	1.12083e-14	0.000781053	5.45263e-13	0.0360705	0.963148	7	rs55957767;rs11761922;rs62447179;rs4917017;rs17732497;rs11765436;rs28625973	0.319100787492276;0.275735814011797;0.11650380496566;0.0994088035603053;0.0677941892902307;0.0472704176068784;0.0267427451915611	0.836331	7:49247165_52303412	7:49786345_50857060	0.0262425	0.00532189	0.0137042	0.00246816	0.0249508	0.00572951	0.0173759	0.00266442
ENSG00000106070	ENSG00000089351	GRB10	GRAMD1A	5125	rs149007767	rs946588154	9	1	5.50096e-166	1.90753e-156	1.41928e-11	0.0473098	0.95269	1	rs946588154	0.999102	0.902425	7:49247165_52303412	7:49701139_51303892	-0.0476018	0.00769438	-0.130354	0.00493881	-0.04404	0.00744538	-0.131193	0.00478546
ENSG00000106070	ENSG00000089351	GRB10	GRAMD1A	5125	rs4917017	rs7781977	6	2	2.16992e-24	1.51211e-13	3.0584e-13	0.0193513	0.980649	6	rs11761922;rs17732497;rs62447179;rs4917017;rs7781977;rs28625973	0.60679249606731;0.111373628746658;0.104476013474808;0.0852600800596657;0.0313947952387989;0.0256388995443222	0.940372	7:49247165_52303412	7:49701139_51303892	0.0262425	0.00532189	0.0376187	0.00349634	0.0232721	0.00531839	0.038467	0.00348932
ENSG00000106070	ENSG00000089639	GRB10	GMIP	3503	rs149007767	rs946588154	9	1	1.59902e-31	5.54478e-22	1.39164e-11	0.0463495	0.953651	3	rs946588154;rs994475356;rs1021683676	0.822982927244863;0.0887987212264208;0.0797418295913023	0.902425	7:49247165_52303412	7:49827353_50849471	-0.0476018	0.00769438	0.0323018	0.00333255	-0.04404	0.00744538	0.0348762	0.00324308
ENSG00000106070	ENSG00000089902	GRB10	RCOR1	3428	rs149007767	rs962760887	9	1	3.279e-27	1.13703e-17	4.45869e-12	0.013488	0.986512	4	rs962760887;rs994475356;rs1021683676;rs946588154	0.421119210878256;0.320773932680906;0.153621903237864;0.0965173671286012	0.922407	7:49247165_52303412	7:49827353_50852066	-0.0476018	0.00769438	-0.0359609	0.00398429	-0.0493907	0.00761748	-0.0376538	0.00393175
ENSG00000106070	ENSG00000090339	GRB10	ICAM1	3604	rs149007767	rs994475356	9	1	7.02147e-25	2.43478e-15	2.59761e-12	0.00702159	0.992978	4	rs994475356;rs1021683676;rs149007767;rs962760887	0.65617999004368;0.123571139878368;0.120483951907081;0.0950318962277139	0.931138	7:49247165_52303412	7:49788692_50849471	-0.0476018	0.00769438	-0.0531583	0.00653052	-0.0484751	0.00759848	-0.0538013	0.00643203
ENSG00000106070	ENSG00000090372	GRB10	STRN4	3503	rs149007767	rs946588154	9	1	3.06008e-22	1.06112e-12	1.07284e-11	0.0352727	0.964727	3	rs946588154;rs1021683676;rs149007767	0.621010034118295;0.279029406521157;0.0744324500584465	0.902425	7:49247165_52303412	7:49827353_50849471	-0.0476018	0.00769438	0.0334774	0.0041899	-0.04404	0.00744538	0.0347028	0.00405771
ENSG00000106070	ENSG00000090376	GRB10	IRAK3	4245	rs149007767	rs946588154	9	1	3.95536e-66	1.37157e-56	1.37752e-11	0.0458588	0.954141	1	rs946588154	0.958314	0.902425	7:49247165_52303412	7:49799087_51048952	-0.0476018	0.00769438	0.0788708	0.00512626	-0.04404	0.00744538	0.082473	0.00494804
ENSG00000106070	ENSG00000090661	GRB10	CERS4	3503	rs149007767	rs946588154	9	1	7.34608e-17	2.54734e-07	4.33644e-12	0.0130633	0.986936	5	rs149007767;rs994475356;rs962760887;rs1021683676;rs946588154	0.349387419913442;0.237655765384248;0.197836016124418;0.12498531586182;0.0889141594752759	0.902425	7:49247165_52303412	7:49827353_50849471	-0.0476018	0.00769438	0.0513162	0.0080679	-0.04404	0.00744538	0.0508013	0.00778483
ENSG00000106070	ENSG00000090686	GRB10	USP48	3503	rs149007767	rs149007767	9	1	7.05922e-29	2.44787e-19	1.88644e-12	0.00455057	0.995449	2	rs149007767;rs946588154	0.939321112060021;0.0329823733361804	1	7:49247165_52303412	7:49827353_50849471	-0.0476018	0.00769438	-0.0542275	0.00547462	-0.0476018	0.00769438	-0.0542275	0.00547462
ENSG00000106070	ENSG00000091436	GRB10	MAP3K20	3471	rs149007767	rs1021683676	9	1	1.62342e-18	5.62942e-09	2.57003e-12	0.00692574	0.993074	3	rs149007767;rs1021683676;rs994475356	0.620398658639054;0.313245169451712;0.0416232301709744	0.90968	7:49247165_52303412	7:49827353_50842533	-0.0476018	0.00769438	-0.047792	0.00679806	-0.0471559	0.00757587	-0.0471341	0.00666707
ENSG00000106070	ENSG00000092051	GRB10	JPH4	3509	rs149007767	rs994475356	9	1	1.79248e-35	6.21565e-26	2.53321e-12	0.00679781	0.993202	2	rs994475356;rs1021683676	0.902251523793075;0.0491305296509196	0.931138	7:49247165_52303412	7:49827353_50852066	-0.0476018	0.00769438	-0.0976135	0.00879436	-0.0484751	0.00759848	-0.0996026	0.00869261
ENSG00000106070	ENSG00000092094	GRB10	OSGEP	3406	rs149007767	rs149007767	9	1	8.076e-15	2.80045e-05	2.62894e-12	0.00713051	0.992841	4	rs149007767;rs994475356;rs1021683676;rs962760887	0.579557944867651;0.221656069596192;0.0907353519867211;0.0872874509912127	1	7:49247165_52303412	7:49831518_50842533	-0.0476018	0.00769438	-0.0363481	0.00641651	-0.0476018	0.00769438	-0.0363481	0.00641651
ENSG00000106070	ENSG00000092200	GRB10	RPGRIP1	3464	rs149007767	rs946588154	9	1	9.68423e-16	3.35813e-06	6.54922e-12	0.0207517	0.979245	4	rs149007767;rs946588154;rs994475356;rs1021683676	0.280974483078694;0.269916365016857;0.225250770134651;0.180103600477917	0.902425	7:49247165_52303412	7:49831518_50842533	-0.0476018	0.00769438	-0.0401064	0.00690761	-0.04404	0.00744538	-0.0412611	0.00666001
ENSG00000106070	ENSG00000092531	GRB10	SNAP23	3573	rs149007767	rs946588154	9	1	1.47793e-38	5.12491e-29	9.18938e-12	0.0299252	0.970075	3	rs946588154;rs1021683676;rs994475356	0.50918403190157;0.407359569755715;0.0798165723656071	0.902425	7:49247165_52303412	7:49827353_50868487	-0.0476018	0.00769438	0.0429856	0.00381115	-0.04404	0.00744538	0.0447337	0.00368204
ENSG00000106070	ENSG00000093144	GRB10	ECHDC1	3503	rs149007767	rs946588154	9	1	5.11837e-20	1.77486e-10	5.70678e-12	0.0178246	0.982175	5	rs1021683676;rs994475356;rs946588154;rs149007767;rs962760887	0.432419575360542;0.272001475609155;0.167825141082335;0.0738409106502818;0.0537661584453611	0.902425	7:49247165_52303412	7:49827353_50849471	-0.0476018	0.00769438	0.0350378	0.00484165	-0.04404	0.00744538	0.0352353	0.00459228
ENSG00000106070	ENSG00000095015	GRB10	MAP3K1	3474	rs149007767	rs962760887	9	1	2.08232e-19	7.22069e-10	3.16918e-12	0.00900753	0.990992	3	rs994475356;rs962760887;rs1021683676	0.536619167521638;0.339392618845915;0.0942682903510017	0.922407	7:49247165_52303412	7:49827353_50842533	-0.0476018	0.00769438	0.0276142	0.00403614	-0.0493907	0.00761748	0.0293587	0.00396349
ENSG00000106070	ENSG00000095370	GRB10	SH2D3C	3503	rs149007767	rs962760887	9	1	4.51829e-44	1.56677e-34	3.6732e-12	0.0107588	0.989241	3	rs962760887;rs1021683676;rs994475356	0.457962200762994;0.319711857049164;0.208940500297958	0.922407	7:49247165_52303412	7:49827353_50849471	-0.0476018	0.00769438	0.0611785	0.00484678	-0.0493907	0.00761748	0.0632005	0.00481644
ENSG00000106070	ENSG00000095951	GRB10	HIVEP1	3562	rs149007767	rs946588154	9	1	2.07133e-48	7.18258e-39	5.8675e-12	0.0183831	0.981617	3	rs1021683676;rs946588154;rs994475356	0.648620629174067;0.217995585718543;0.114610001455028	0.902425	7:49247165_52303412	7:49799087_50849471	-0.0476018	0.00769438	0.0693918	0.0053221	-0.04404	0.00744538	0.0703017	0.00513667
ENSG00000106070	ENSG00000096063	GRB10	SRPK1	3464	rs149007767	rs962760887	9	1	1.58117e-16	5.48291e-07	2.93936e-12	0.00820901	0.99179	4	rs149007767;rs962760887;rs994475356;rs1021683676	0.339999996799066;0.297108193276227;0.250180384598958;0.0968247733402972	0.922407	7:49247165_52303412	7:49831518_50842533	-0.0476018	0.00769438	0.0314661	0.00515352	-0.0493907	0.00761748	0.0317763	0.00509839
ENSG00000106070	ENSG00000097033	GRB10	SH3GLB1	4728	rs149007767	rs1021683676	9	1	3.90247e-103	1.35323e-93	3.54584e-12	0.0103163	0.989684	2	rs1021683676;rs994475356	0.853120307922646;0.136838691797103	0.90968	7:49247165_52303412	7:49709100_51124017	-0.0476018	0.00769438	0.0927368	0.00447516	-0.0471559	0.00757587	0.0940073	0.00442118
ENSG00000106070	ENSG00000097033	GRB10	SH3GLB1	4728	rs4917017	rs9886239	6	2	2.91884e-16	2.034e-05	4.09893e-13	0.0266168	0.973363	8	rs4917017;rs1993444;rs11761922;rs17732497;rs62447179;rs11765436;rs9886239;rs7805434	0.163767496160336;0.153435659457859;0.150212763823539;0.134076870233671;0.119518847723444;0.111520468978765;0.103459047374953;0.030636864834928	0.879081	7:49247165_52303412	7:49709100_51124017	0.0262425	0.00532189	-0.021299	0.00315488	0.0190621	0.00523474	-0.0190871	0.00308907
ENSG00000106070	ENSG00000099139	GRB10	PCSK5	3474	rs149007767	rs946588154	9	1	1.58293e-17	5.489e-08	6.33087e-12	0.019993	0.980007	5	rs962760887;rs149007767;rs994475356;rs946588154;rs1021683676	0.3099505978261;0.297787975089397;0.227879538531402;0.0938142628904108;0.064740665163933	0.902425	7:49247165_52303412	7:49827353_50842533	-0.0476018	0.00769438	0.0493967	0.00745269	-0.04404	0.00744538	0.0487848	0.0071788
ENSG00000106070	ENSG00000099308	GRB10	MAST3	3501	rs149007767	rs994475356	9	1	2.15555e-17	7.47462e-08	3.72525e-12	0.0109396	0.98906	4	rs994475356;rs1021683676;rs962760887;rs149007767	0.424826246161275;0.259160393596889;0.204234772411523;0.0728920157927666	0.931138	7:49247165_52303412	7:49827353_50849471	-0.0476018	0.00769438	0.0244169	0.00386035	-0.0484751	0.00759848	0.0254674	0.00381042
ENSG00000106070	ENSG00000099991	GRB10	CABIN1	3497	rs149007767	rs946588154	9	1	8.73521e-24	3.02904e-14	1.16258e-11	0.0383907	0.961609	3	rs946588154;rs1021683676;rs994475356	0.755100648846764;0.189963669437667;0.0424619860377872	0.902425	7:49247165_52303412	7:47587708_50849471	-0.0476018	0.00769438	0.0422941	0.00529619	-0.04404	0.00744538	0.0452171	0.00512739
ENSG00000106070	ENSG00000100055	GRB10	CYTH4	3462	rs149007767	rs946588154	9	1	5.42627e-17	1.88163e-07	8.46893e-12	0.0274219	0.972578	4	rs946588154;rs1021683676;rs994475356;rs962760887	0.469337413346491;0.306888786847683;0.167961024382657;0.0293462076168137	0.902425	7:49247165_52303412	7:49831518_50842533	-0.0476018	0.00769438	-0.029317	0.00476139	-0.04404	0.00744538	-0.0321186	0.00461451
ENSG00000106070	ENSG00000100077	GRB10	GRK3	3401	rs149007767	rs962760887	9	1	6.44659e-15	2.23544e-05	4.63365e-12	0.014096	0.985882	5	rs994475356;rs962760887;rs1021683676;rs149007767;rs946588154	0.344484925241758;0.336459092986559;0.16127696477785;0.0801365134745368;0.0773280422706359	0.922407	7:49247165_52303412	7:49836542_50849471	-0.0476018	0.00769438	0.0279578	0.00518311	-0.0493907	0.00761748	0.030004	0.00511381
ENSG00000106070	ENSG00000100092	GRB10	SH3BP1	3474	rs149007767	rs946588154	9	1	2.02703e-15	7.02898e-06	6.10859e-12	0.0192208	0.980772	4	rs149007767;rs1021683676;rs946588154;rs994475356	0.657428211896946;0.13016412971738;0.101562466774099;0.0668566735687908	0.902425	7:49247165_52303412	7:49827353_50842533	-0.0476018	0.00769438	-0.033833	0.00557519	-0.04404	0.00744538	-0.0330485	0.005377
ENSG00000106070	ENSG00000100106	GRB10	TRIOBP	3464	rs149007767	rs946588154	9	1	4.57755e-15	1.58732e-05	3.12983e-12	0.00887085	0.991113	5	rs149007767;rs962760887;rs994475356;rs946588154;rs1021683676	0.660977475085494;0.115509988385664;0.0903460549704861;0.0680765897832042;0.0645313417731023	0.902425	7:49247165_52303412	7:49831518_50842533	-0.0476018	0.00769438	-0.0303658	0.00523952	-0.04404	0.00744538	-0.0294832	0.00507281
ENSG00000106070	ENSG00000100151	GRB10	PICK1	3474	rs149007767	rs149007767	9	1	2.23225e-18	7.74059e-09	1.87263e-12	0.0045026	0.995497	3	rs149007767;rs1021683676;rs962760887	0.847719167497965;0.0593000838064575;0.0502207648281649	1	7:49247165_52303412	7:49827353_50842533	-0.0476018	0.00769438	-0.0485063	0.00688191	-0.0476018	0.00769438	-0.0485063	0.00688191
ENSG00000106070	ENSG00000100284	GRB10	TOM1	3503	rs149007767	rs1021683676	9	1	1.65397e-21	5.73536e-12	4.98014e-12	0.0152998	0.9847	4	rs1021683676;rs994475356;rs149007767;rs946588154	0.595394748576179;0.210609460227626;0.0972532648508835;0.0757506743798914	0.90968	7:49247165_52303412	7:49827353_50849471	-0.0476018	0.00769438	-0.0374994	0.00481034	-0.0471559	0.00757587	-0.0386069	0.00473161
ENSG00000106070	ENSG00000100292	GRB10	HMOX1	3498	rs149007767	rs1021683676	9	1	8.16273e-18	2.83053e-08	3.55072e-12	0.0103332	0.989667	4	rs994475356;rs1021683676;rs962760887;rs149007767	0.434200284444643;0.36549289398356;0.0970471061229846;0.0668420075156068	0.90968	7:49247165_52303412	7:49829443_50849471	-0.0476018	0.00769438	0.0386566	0.00595277	-0.0471559	0.00757587	0.040379	0.00584849
ENSG00000106070	ENSG00000100365	GRB10	NCF4	3744	rs149007767	rs946588154	9	1	1.14608e-16	3.97416e-07	5.83382e-12	0.018266	0.981734	4	rs149007767;rs946588154;rs1021683676;rs994475356	0.489230466659367;0.300938294344219;0.15855143547931;0.0341294192482831	0.902425	7:49247165_52303412	7:49719205_50842533	-0.0476018	0.00769438	-0.0237706	0.0035165	-0.04404	0.00744538	-0.0238217	0.00339531
ENSG00000106070	ENSG00000100368	GRB10	CSF2RB	3638	rs149007767	rs1021683676	9	1	9.13796e-57	3.1687e-47	3.98151e-12	0.01183	0.98817	2	rs1021683676;rs994475356	0.872477280721045;0.0824374978158112	0.90968	7:49247165_52303412	7:49786345_50856439	-0.0476018	0.00769438	-0.0546343	0.00404618	-0.0471559	0.00757587	-0.0559804	0.00395833
ENSG00000106070	ENSG00000100462	GRB10	PRMT5	3472	rs149007767	rs946588154	9	1	7.63828e-21	2.64867e-11	6.51719e-12	0.0206405	0.97936	5	rs149007767;rs994475356;rs946588154;rs1021683676;rs962760887	0.280810822294817;0.231301615375337;0.229868844764072;0.131113793824732;0.1267902267073	0.902425	7:49247165_52303412	7:49827353_50842533	-0.0476018	0.00769438	0.058437	0.00761382	-0.04404	0.00744538	0.0585082	0.00734999
ENSG00000106070	ENSG00000100503	GRB10	NIN	3509	rs149007767	rs962760887	9	1	1.70895e-26	5.92598e-17	3.17309e-12	0.00902113	0.990979	4	rs149007767;rs962760887;rs1021683676;rs994475356	0.386287060876612;0.316709299823783;0.13705014960252;0.122079649431994	0.922407	7:49247165_52303412	7:49827353_50852066	-0.0476018	0.00769438	0.0348547	0.00375264	-0.0493907	0.00761748	0.0346965	0.00369717
ENSG00000106070	ENSG00000100505	GRB10	TRIM9	3477	rs149007767	rs1021683676	9	1	1.17719e-23	4.08207e-14	3.293e-12	0.00943775	0.990562	5	rs1021683676;rs994475356;rs149007767;rs962760887;rs946588154	0.298776446350666;0.28861488141614;0.26632990915783;0.0929111625829266;0.0533622330324343	0.90968	7:49247165_52303412	7:49827353_50843004	-0.0476018	0.00769438	-0.0768439	0.0090296	-0.0471559	0.00757587	-0.0765052	0.00886328
ENSG00000106070	ENSG00000100523	GRB10	DDHD1	3474	rs149007767	rs946588154	9	1	2.00515e-18	6.95309e-09	4.17349e-12	0.0124971	0.987503	5	rs149007767;rs994475356;rs1021683676;rs962760887;rs946588154	0.532559627530532;0.200585061948081;0.111816877735633;0.0819333385085298;0.0730050605602421	0.902425	7:49247165_52303412	7:49827353_50842533	-0.0476018	0.00769438	0.0334819	0.00478648	-0.04404	0.00744538	0.0326895	0.00463641
ENSG00000106070	ENSG00000100612	GRB10	DHRS7	3503	rs149007767	rs946588154	9	1	1.00429e-21	3.48251e-12	5.09236e-12	0.0156897	0.98431	4	rs1021683676;rs994475356;rs946588154;rs149007767	0.471094188703665;0.237781630708049;0.137914753405435;0.118806650548227	0.902425	7:49247165_52303412	7:49827353_50849471	-0.0476018	0.00769438	0.0364041	0.00466545	-0.04404	0.00744538	0.0367006	0.00451903
ENSG00000106070	ENSG00000100647	GRB10	SUSD6	4016	rs149007767	rs946588154	9	1	1.66137e-56	5.761e-47	1.41178e-11	0.0470493	0.952951	1	rs946588154	0.992015	0.902425	7:49247165_52303412	7:49788692_50972223	-0.0476018	0.00769438	-0.0547508	0.00372578	-0.04404	0.00744538	-0.0557277	0.00361441
ENSG00000106070	ENSG00000100731	GRB10	PCNX1	3520	rs149007767	rs994475356	9	1	9.82671e-57	3.40753e-47	2.50958e-12	0.00671571	0.993284	3	rs994475356;rs149007767;rs1021683676	0.53100483554526;0.248597186368935;0.205693175877824	0.931138	7:49247165_52303412	7:49820934_50852066	-0.0476018	0.00769438	-0.0711078	0.00469527	-0.0484751	0.00759848	-0.0701558	0.00460368
ENSG00000106070	ENSG00000100802	GRB10	C14orf93	3503	rs149007767	rs149007767	9	1	1.9441e-20	6.74142e-11	2.41343e-12	0.00638164	0.993618	4	rs149007767;rs962760887;rs994475356;rs946588154	0.748801699117242;0.0990308217415101;0.0815769597845689;0.0407194552890389	1	7:49247165_52303412	7:49827353_50849471	-0.0476018	0.00769438	0.0524182	0.00672142	-0.0476018	0.00769438	0.0524182	0.00672142
ENSG00000106070	ENSG00000100813	GRB10	ACIN1	3469	rs149007767	rs946588154	9	1	1.94918e-15	6.75903e-06	5.89851e-12	0.0184908	0.981502	5	rs994475356;rs946588154;rs962760887;rs149007767;rs1021683676	0.346138469589196;0.228848098268546;0.190674454633167;0.17770400081039;0.0562439520041124	0.902425	7:49247165_52303412	7:49829443_50842533	-0.0476018	0.00769438	0.0259316	0.00453818	-0.04404	0.00744538	0.0270751	0.00438518
ENSG00000106070	ENSG00000100938	GRB10	GMPR2	3468	rs149007767	rs1021683676	9	1	1.72096e-17	5.96763e-08	3.08926e-12	0.00872985	0.99127	4	rs1021683676;rs994475356;rs149007767;rs962760887	0.47102086292585;0.322708627248969;0.122934455819937;0.0755741298860421	0.90968	7:49247165_52303412	7:49827353_50842533	-0.0476018	0.00769438	-0.0332571	0.00515283	-0.0471559	0.00757587	-0.034615	0.00508415
ENSG00000106070	ENSG00000100985	GRB10	MMP9	4016	rs149007767	rs946588154	9	1	2.15631e-37	7.47728e-28	1.10754e-11	0.0364782	0.963522	4	rs946588154;rs149007767;rs1021683676;rs994475356	0.721531753289225;0.118476639998414;0.0947633093940352;0.0408597879118093	0.902425	7:49247165_52303412	7:49788692_50972223	-0.0476018	0.00769438	-0.0715131	0.00606217	-0.04404	0.00744538	-0.0712992	0.00585227
ENSG00000106070	ENSG00000101084	GRB10	RAB5IF	3474	rs149007767	rs149007767	9	1	2.30627e-18	7.99727e-09	1.74222e-12	0.00404946	0.995951	1	rs149007767	0.961562	1	7:49247165_52303412	7:49827353_50842533	-0.0476018	0.00769438	-0.0344838	0.00488306	-0.0476018	0.00769438	-0.0344838	0.00488306
ENSG00000106070	ENSG00000101150	GRB10	TPD52L2	3503	rs149007767	rs946588154	9	1	1.65204e-27	5.72864e-18	1.13901e-11	0.0375717	0.962428	3	rs946588154;rs1021683676;rs994475356	0.728030597934013;0.1981591978995;0.0428338798122955	0.902425	7:49247165_52303412	7:49827353_50849471	-0.0476018	0.00769438	-0.037447	0.00407743	-0.04404	0.00744538	-0.0389867	0.00395118
ENSG00000106070	ENSG00000101236	GRB10	RNF24	3509	rs149007767	rs1021683676	9	1	5.73352e-33	1.98817e-23	5.30676e-12	0.0164347	0.983565	3	rs1021683676;rs946588154;rs994475356	0.790237991703084;0.159664747818478;0.0339511399581846	0.90968	7:49247165_52303412	7:49827353_50852066	-0.0476018	0.00769438	-0.0376056	0.00357812	-0.0471559	0.00757587	-0.038584	0.00351169
ENSG00000106070	ENSG00000101290	GRB10	CDS2	3503	rs149007767	rs962760887	9	1	9.71655e-32	3.36933e-22	3.89473e-12	0.0115285	0.988471	3	rs962760887;rs994475356;rs1021683676	0.717398517094459;0.147324573743468;0.123654146156891	0.922407	7:49247165_52303412	7:49827353_50849471	-0.0476018	0.00769438	0.0713654	0.00705607	-0.0493907	0.00761748	0.0744445	0.00696341
ENSG00000106070	ENSG00000101294	GRB10	HM13	3879	rs149007767	rs1021683676	9	1	4.36775e-84	1.51457e-74	4.50317e-12	0.0136426	0.986357	2	rs1021683676;rs946588154	0.88220554545864;0.0822542856059463	0.90968	7:49247165_52303412	7:49825555_50960625	-0.0476018	0.00769438	-0.0898963	0.00503108	-0.0471559	0.00757587	-0.093241	0.00495201
ENSG00000106070	ENSG00000101336	GRB10	HCK	3449	rs149007767	rs1021683676	9	1	1.4194e-14	4.92194e-05	2.82348e-12	0.00780647	0.992144	4	rs149007767;rs994475356;rs1021683676;rs962760887	0.449713559925687;0.24290090891011;0.201443209142674;0.0905889418812562	0.90968	7:49247165_52303412	7:49831518_50836933	-0.0476018	0.00769438	0.0195292	0.00352996	-0.0471559	0.00757587	0.0193328	0.00347505
ENSG00000106070	ENSG00000101384	GRB10	JAG1	3469	rs149007767	rs946588154	9	1	4.63232e-27	1.60631e-17	7.92051e-12	0.0255164	0.974484	4	rs946588154;rs1021683676;rs994475356;rs962760887	0.416097948718864;0.255151097440461;0.181624134512417;0.125069567137032	0.902425	7:49247165_52303412	7:49827353_50849471	-0.0476018	0.00769438	-0.0730935	0.00803106	-0.04404	0.00744538	-0.0755801	0.00781309
ENSG00000106070	ENSG00000101457	GRB10	DNTTIP1	3498	rs149007767	rs946588154	9	1	4.12618e-22	1.4308e-12	8.47668e-12	0.0274488	0.972551	3	rs946588154;rs149007767;rs994475356	0.527251615746957;0.357009241598551;0.072544171144007	0.902425	7:49247165_52303412	7:49827353_50849471	-0.0476018	0.00769438	-0.0370842	0.00458682	-0.04404	0.00744538	-0.0373536	0.00443375
ENSG00000106070	ENSG00000101460	GRB10	MAP1LC3A	3474	rs149007767	rs962760887	9	1	3.36795e-19	1.16788e-09	4.10211e-12	0.0122491	0.987751	4	rs962760887;rs994475356;rs1021683676;rs946588154	0.48284586315473;0.366014687286191;0.0707745295137594;0.0457000980492997	0.922407	7:49247165_52303412	7:49827353_50842533	-0.0476018	0.00769438	0.0445825	0.00650338	-0.0493907	0.00761748	0.0474225	0.00641902
ENSG00000106070	ENSG00000101474	GRB10	APMAP	3612	rs149007767	rs962760887	9	1	1.58756e-41	5.50505e-32	3.56568e-12	0.0103852	0.989615	3	rs962760887;rs994475356;rs1021683676	0.484608444583013;0.322084979657319;0.164682053411051	0.922407	7:49247165_52303412	7:49808513_50872830	-0.0476018	0.00769438	-0.0667432	0.00538863	-0.0493907	0.00761748	-0.0678907	0.00532014
ENSG00000106070	ENSG00000101752	GRB10	MIB1	3474	rs149007767	rs994475356	9	1	1.92446e-22	6.67329e-13	3.56477e-12	0.010382	0.989618	4	rs994475356;rs1021683676;rs962760887;rs149007767	0.459689951395953;0.263481069030472;0.183656577900573;0.0502442497877451	0.931138	7:49247165_52303412	7:49827353_50842533	-0.0476018	0.00769438	0.0319978	0.00396187	-0.0484751	0.00759848	0.0329279	0.00390895
ENSG00000106070	ENSG00000101849	GRB10	TBL1X	3509	rs149007767	rs946588154	9	1	5.58427e-46	1.93641e-36	1.4023e-11	0.0467201	0.95328	1	rs946588154	0.964254	0.902425	7:49247165_52303412	7:49827353_50852066	-0.0476018	0.00769438	0.0524417	0.00411734	-0.04404	0.00744538	0.05395	0.00399404
ENSG00000106070	ENSG00000101916	GRB10	TLR8	3503	rs149007767	rs946588154	9	1	1.02105e-35	3.54063e-26	1.44454e-11	0.0481876	0.951812	3	rs946588154;rs962760887;rs994475356	0.675037370085543;0.263076745432428;0.0197340160755354	0.902425	7:49247165_52303412	7:49827353_50849471	-0.0476018	0.00769438	0.0456185	0.00409764	-0.04404	0.00744538	0.0461485	0.00395008
ENSG00000106070	ENSG00000102010	GRB10	BMX	3744	rs149007767	rs946588154	9	1	1.16442e-33	4.03775e-24	6.15965e-12	0.0193982	0.980602	5	rs994475356;rs946588154;rs1021683676;rs962760887;rs149007767	0.334813743896125;0.27277086743953;0.16795632448407;0.156412903366252;0.0678714317966293	0.902425	7:49247165_52303412	7:49799706_50901114	-0.0476018	0.00769438	-0.0702796	0.00637886	-0.04404	0.00744538	-0.0701682	0.00616996
ENSG00000106070	ENSG00000102172	GRB10	SMS	3744	rs149007767	rs946588154	9	1	1.07519e-32	3.72837e-23	5.10214e-12	0.0157237	0.984276	4	rs1021683676;rs994475356;rs946588154;rs149007767	0.467951285702202;0.231703980903253;0.183250145943839;0.111083969870878	0.902425	7:49247165_52303412	7:49710881_50849471	-0.0476018	0.00769438	0.06553	0.00615323	-0.04404	0.00744538	0.0652518	0.00596357
ENSG00000106070	ENSG00000102225	GRB10	CDK16	3438	rs149007767	rs962760887	9	1	8.45427e-15	2.93162e-05	4.50424e-12	0.0136464	0.986324	3	rs962760887;rs994475356;rs1021683676	0.581795816138439;0.275664147808459;0.113185865211356	0.922407	7:49247165_52303412	7:49836542_50836933	-0.0476018	0.00769438	0.0271964	0.00558051	-0.0493907	0.00761748	0.0325354	0.00555759
ENSG00000106070	ENSG00000102445	GRB10	RUBCNL	3474	rs149007767	rs149007767	9	1	2.4829e-16	8.60975e-07	2.63258e-12	0.00714307	0.992856	4	rs149007767;rs994475356;rs1021683676;rs962760887	0.651910231035607;0.19511806183702;0.100943900937349;0.031153506161548	1	7:49247165_52303412	7:47571214_50842533	-0.0476018	0.00769438	0.0416785	0.00657809	-0.0476018	0.00769438	0.0416785	0.00657809
ENSG00000106070	ENSG00000102524	GRB10	TNFSF13B	3837	rs149007767	rs946588154	9	1	2.54876e-40	8.83814e-31	1.21792e-11	0.0403134	0.959687	3	rs946588154;rs994475356;rs149007767	0.819881101922435;0.116334292447086;0.0288757804347143	0.902425	7:49247165_52303412	7:49701139_50849471	-0.0476018	0.00769438	0.0600999	0.00506119	-0.04404	0.00744538	0.0602391	0.00488188
ENSG00000106070	ENSG00000102699	GRB10	PARP4	3373	rs149007767	rs994475356	9	1	5.60969e-15	1.94523e-05	3.71777e-12	0.0109137	0.989067	5	rs994475356;rs1021683676;rs962760887;rs149007767;rs946588154	0.486744429909765;0.224130444206582;0.12256232199361;0.110591033273723;0.0557861256293149	0.931138	7:49247165_52303412	7:49836542_50842533	-0.0476018	0.00769438	-0.0313719	0.00581977	-0.0484751	0.00759848	-0.0329826	0.00573431
ENSG00000106070	ENSG00000102755	GRB10	FLT1	3343	rs149007767	rs1021683676	9	1	1.34971e-20	4.68029e-11	4.43746e-12	0.0134143	0.986586	3	rs1021683676;rs994475356;rs946588154	0.657256916489362;0.236532843633959;0.0830563776897537	0.90968	7:49247165_52303412	7:49827353_50849471	-0.0476018	0.00769438	0.0822872	0.0117164	-0.0471559	0.00757587	0.0905523	0.0116106
ENSG00000106070	ENSG00000102882	GRB10	MAPK3	3503	rs149007767	rs946588154	9	1	9.73196e-25	3.37468e-15	7.71398e-12	0.0247988	0.975201	4	rs946588154;rs994475356;rs1021683676;rs962760887	0.388954994128232;0.328511983698947;0.185652434379017;0.079937338528579	0.902425	7:49247165_52303412	7:47563475_50849471	-0.0476018	0.00769438	0.0376103	0.00440477	-0.04404	0.00744538	0.039053	0.00426376
ENSG00000106070	ENSG00000102893	GRB10	PHKB	3448	rs149007767	rs904175337	9	1	2.63797e-14	9.14747e-05	8.04588e-12	0.0259522	0.973956	5	rs149007767;rs1021683676;rs994475356;rs962760887;rs946588154	0.45754297799812;0.213796791835161;0.179243877100701;0.0978838957085644;0.0431700961582216	0.869989	7:49247165_52303412	7:49833529_50837280	-0.0476018	0.00769438	-0.0305381	0.00565994	-0.0547484	0.00799023	-0.0325479	0.00587344
ENSG00000106070	ENSG00000102921	GRB10	N4BP1	5343	rs149007767	rs946588154	9	1	5.51288e-141	1.91166e-131	1.4082e-11	0.0469248	0.953075	1	rs946588154	0.989202	0.902425	7:49247165_52303412	7:47563475_51303892	-0.0476018	0.00769438	-0.114755	0.00471041	-0.04404	0.00744538	-0.113492	0.00456381
ENSG00000106070	ENSG00000102978	GRB10	POLR2C	6493	rs149007767	rs946588154	9	1	1.78928e-91	6.20453e-82	1.23273e-11	0.0408281	0.959172	2	rs946588154;rs1021683676	0.817333374277603;0.177706835434898	0.902425	7:49247165_52303412	7:49503948_51389120	-0.0476018	0.00769438	-0.120984	0.00639438	-0.04404	0.00744538	-0.123336	0.00617701
ENSG00000106070	ENSG00000102978	GRB10	POLR2C	6493	rs4917017	rs9886239	6	2	4.20682e-17	2.93154e-06	4.31007e-13	0.0280911	0.971906	9	rs11765436;rs9886239;rs4917017;rs1993444;rs28625973;rs11761922;rs55957767;rs62447179;rs17732497	0.26035435791468;0.147999993709465;0.143361079733536;0.121670175726616;0.109155694958863;0.0747199209897094;0.0536486482493594;0.0372484640692683;0.0366391435218293	0.879081	7:49247165_52303412	7:49503948_51389120	0.0262425	0.00532189	0.0361514	0.00455769	0.0190621	0.00523474	0.0339524	0.00444951
ENSG00000106070	ENSG00000103005	GRB10	USB1	3617	rs149007767	rs1021683676	9	1	1.6449e-42	5.70388e-33	2.25903e-12	0.00584515	0.994155	3	rs149007767;rs994475356;rs1021683676	0.431287175860413;0.322577991484858;0.223860932259645	0.90968	7:49247165_52303412	7:49786345_50849471	-0.0476018	0.00769438	-0.0624909	0.00499919	-0.0471559	0.00757587	-0.0612503	0.00492754
ENSG00000106070	ENSG00000103005	GRB10	USB1	3617	rs4917017	rs55957767	6	3	7.58236e-15	0.000528379	6.67746e-13	0.0446224	0.954849	1	rs55957767	0.965377	0.836331	7:49247165_52303412	7:49786345_50849471	0.0262425	0.00532189	0.0182844	0.00346792	0.0249508	0.00572951	0.0261375	0.00374263
ENSG00000106070	ENSG00000103154	GRB10	NECAB2	3503	rs149007767	rs946588154	9	1	2.20656e-29	7.6515e-20	4.53231e-12	0.0137438	0.986256	5	rs994475356;rs1021683676;rs962760887;rs946588154;rs149007767	0.303790780625841;0.296170107616054;0.19382603857793;0.126658472446574;0.0795541434903154	0.902425	7:49247165_52303412	7:49827353_50849471	-0.0476018	0.00769438	-0.0717147	0.00730956	-0.04404	0.00744538	-0.0710993	0.00704007
ENSG00000106070	ENSG00000103275	GRB10	UBE2I	3464	rs149007767	rs1021683676	9	1	7.01621e-15	2.43296e-05	4.36547e-12	0.0131642	0.986811	5	rs1021683676;rs994475356;rs149007767;rs962760887;rs946588154	0.331483487499142;0.30831331048923;0.202729900783241;0.105250005465049;0.05017765390304	0.90968	7:49247165_52303412	7:49831518_50842533	-0.0476018	0.00769438	0.0310539	0.0056513	-0.0471559	0.00757587	0.0319038	0.00553595
ENSG00000106070	ENSG00000103489	GRB10	XYLT1	3501	rs149007767	rs1021683676	9	1	1.1492e-23	3.985e-14	4.91711e-12	0.0150809	0.984919	4	rs1021683676;rs946588154;rs149007767;rs994475356	0.639071778839647;0.148403669486017;0.109856487454303;0.0814342659304151	0.90968	7:49247165_52303412	7:49827353_50849471	-0.0476018	0.00769438	0.0553631	0.00660476	-0.0471559	0.00757587	0.056323	0.00646904
ENSG00000106070	ENSG00000103507	GRB10	BCKDK	3878	rs149007767	rs946588154	9	1	6.72251e-74	2.33111e-64	9.95376e-12	0.032581	0.967419	3	rs946588154;rs994475356;rs1021683676	0.616457991821113;0.205871886598937;0.160645520639009	0.902425	7:49247165_52303412	7:49827353_50960625	-0.0476018	0.00769438	-0.0719168	0.0042263	-0.04404	0.00744538	-0.0703986	0.00404922
ENSG00000106070	ENSG00000103569	GRB10	AQP9	3915	rs149007767	rs946588154	9	1	3.11708e-65	1.08089e-55	7.59603e-12	0.024389	0.975611	3	rs962760887;rs946588154;rs994475356	0.394924571762467;0.377505656769739;0.202166896791602	0.902425	7:49247165_52303412	7:49827353_50972223	-0.0476018	0.00769438	0.0573077	0.00356143	-0.04404	0.00744538	0.0565419	0.00343959
ENSG00000106070	ENSG00000103653	GRB10	CSK	3503	rs149007767	rs1021683676	9	1	2.23784e-26	7.75998e-17	3.51981e-12	0.0102258	0.989774	3	rs1021683676;rs962760887;rs994475356	0.772525143280436;0.0941574122537695;0.089826910366045	0.90968	7:49247165_52303412	7:49827353_50849471	-0.0476018	0.00769438	0.0352126	0.00391656	-0.0471559	0.00757587	0.0362623	0.00384736
ENSG00000106070	ENSG00000103769	GRB10	RAB11A	3503	rs149007767	rs962760887	9	1	1.43607e-23	4.97974e-14	5.43405e-12	0.016877	0.983123	4	rs962760887;rs994475356;rs1021683676;rs149007767	0.471020539151942;0.330316247412061;0.11451566634716;0.0469220830932315	0.922407	7:49247165_52303412	7:49827353_50849471	-0.0476018	0.00769438	-0.0369899	0.00447608	-0.0493907	0.00761748	-0.0386151	0.00445403
ENSG00000106070	ENSG00000104043	GRB10	ATP8B4	3464	rs149007767	rs946588154	9	1	4.53679e-17	1.57319e-07	6.29156e-12	0.0198565	0.980143	5	rs962760887;rs946588154;rs994475356;rs1021683676;rs149007767	0.311285836158415;0.257577618215233;0.247422594751556;0.111073010536521;0.0725253894867755	0.902425	7:49247165_52303412	7:49831518_50842533	-0.0476018	0.00769438	-0.043196	0.00694099	-0.04404	0.00744538	-0.0456403	0.00671022
ENSG00000106070	ENSG00000104093	GRB10	DMXL2	3503	rs149007767	rs946588154	9	1	7.97807e-24	2.76649e-14	9.51541e-12	0.031058	0.968942	4	rs946588154;rs1021683676;rs994475356;rs962760887	0.524487775326918;0.16661029516338;0.165164174720664;0.118590085199571	0.902425	7:49247165_52303412	7:49827353_50849471	-0.0476018	0.00769438	-0.0317892	0.0042398	-0.04404	0.00744538	-0.0330334	0.00405695
ENSG00000106070	ENSG00000104133	GRB10	SPG11	3503	rs149007767	rs1021683676	9	1	4.3064e-22	1.4933e-12	3.35491e-12	0.00965285	0.990347	3	rs1021683676;rs994475356;rs962760887	0.536537028035489;0.311808916923623;0.122666353290782	0.90968	7:49247165_52303412	7:49827353_50849471	-0.0476018	0.00769438	0.0327798	0.00425327	-0.0471559	0.00757587	0.0342959	0.00415572
ENSG00000106070	ENSG00000104312	GRB10	RIPK2	3474	rs149007767	rs149007767	9	1	9.51766e-17	3.30036e-07	4.74462e-12	0.0144815	0.985518	4	rs149007767;rs994475356;rs1021683676;rs946588154	0.685671527172281;0.180112006418867;0.0528069656354094;0.0392482042433093	1	7:49247165_52303412	7:49827353_50842533	-0.0476018	0.00769438	0.0408756	0.00634127	-0.0476018	0.00769438	0.0408756	0.00634127
ENSG00000106070	ENSG00000104320	GRB10	NBN	3474	rs149007767	rs1021683676	9	1	6.00707e-18	2.08302e-08	4.7504e-12	0.0145016	0.985498	5	rs1021683676;rs994475356;rs149007767;rs946588154;rs962760887	0.536339504300362;0.158446685715821;0.132328603564308;0.0891180154717276;0.0837190553349031	0.90968	7:49247165_52303412	7:49827353_50842533	-0.0476018	0.00769438	0.0321676	0.00477397	-0.0471559	0.00757587	0.0332594	0.00468596
ENSG00000106070	ENSG00000104375	GRB10	STK3	3503	rs149007767	rs1021683676	9	1	3.0395e-28	1.05398e-18	4.11431e-12	0.0122915	0.987709	5	rs1021683676;rs962760887;rs149007767;rs994475356;rs946588154	0.49199441204772;0.286657205219764;0.0957154462296451;0.0660214255645984;0.0596112168158687	0.90968	7:49247165_52303412	7:49827353_50849471	-0.0476018	0.00769438	-0.0563836	0.00595234	-0.0471559	0.00757587	-0.0571031	0.00585894
ENSG00000106070	ENSG00000104626	GRB10	ERI1	3464	rs149007767	rs1021683676	9	1	1.90157e-17	6.59392e-08	3.27556e-12	0.00937716	0.990623	3	rs1021683676;rs149007767;rs994475356	0.689294616750036;0.230983569781148;0.0549742684022695	0.90968	7:49247165_52303412	7:49831518_50842533	-0.0476018	0.00769438	-0.0430987	0.00658718	-0.0471559	0.00757587	-0.0444558	0.00648234
ENSG00000106070	ENSG00000104695	GRB10	PPP2CB	3464	rs149007767	rs962760887	9	1	9.66203e-15	3.35043e-05	4.98745e-12	0.0153253	0.984641	4	rs149007767;rs962760887;rs994475356;rs1021683676	0.295238399322728;0.252126772866722;0.248541352287392;0.165492265268053	0.922407	7:49247165_52303412	7:49831518_50842533	-0.0476018	0.00769438	-0.0286604	0.00520618	-0.0493907	0.00761748	-0.028534	0.00502692
ENSG00000106070	ENSG00000104856	GRB10	RELB	3573	rs149007767	rs946588154	9	1	7.49108e-31	2.59763e-21	6.70729e-12	0.021301	0.978699	3	rs1021683676;rs946588154;rs149007767	0.633052903478437;0.281740959371771;0.0464102188712527	0.902425	7:49247165_52303412	7:49827353_50868487	-0.0476018	0.00769438	0.0548729	0.00542478	-0.04404	0.00744538	0.0553023	0.00525361
ENSG00000106070	ENSG00000104859	GRB10	CLASRP	3422	rs149007767	rs994475356	9	1	1.19274e-22	4.13598e-13	2.99274e-12	0.00839448	0.991606	3	rs994475356;rs962760887;rs1021683676	0.627002520488174;0.228602880162112;0.130057777631832	0.931138	7:49247165_52303412	7:49827353_50849471	-0.0476018	0.00769438	0.0366634	0.00468431	-0.0484751	0.00759848	0.0385226	0.00459682
ENSG00000106070	ENSG00000104870	GRB10	FCGRT	3889	rs149007767	rs946588154	9	1	3.59127e-35	1.24532e-25	1.12071e-11	0.0369359	0.963064	4	rs946588154;rs1021683676;rs149007767;rs994475356	0.729577511994535;0.1448354580688;0.071690377585736;0.0525233335168519	0.902425	7:49247165_52303412	7:49827353_50962219	-0.0476018	0.00769438	-0.0352292	0.00314984	-0.04404	0.00744538	-0.0354397	0.00304957
ENSG00000106070	ENSG00000104918	GRB10	RETN	3782	rs149007767	rs946588154	9	1	3.06473e-69	1.06273e-59	1.20779e-11	0.0399614	0.960039	2	rs946588154;rs994475356	0.813364329007419;0.168026168278275	0.902425	7:49247165_52303412	7:49719677_50852066	-0.0476018	0.00769438	-0.126989	0.00791322	-0.04404	0.00744538	-0.125868	0.00760604
ENSG00000106070	ENSG00000104960	GRB10	PTOV1	3503	rs149007767	rs946588154	9	1	4.47861e-27	1.55301e-17	9.90843e-12	0.0324235	0.967576	3	rs946588154;rs962760887;rs994475356	0.588390281555105;0.289444742024512;0.0978351474189146	0.902425	7:49247165_52303412	7:49827353_50849471	-0.0476018	0.00769438	0.0400635	0.00436803	-0.04404	0.00744538	0.0414005	0.00423349
ENSG00000106070	ENSG00000105352	GRB10	CEACAM4	4465	rs149007767	rs946588154	9	1	1.61132e-59	5.58744e-50	7.61654e-12	0.0244602	0.97554	4	rs946588154;rs1021683676;rs994475356;rs962760887	0.390819910964145;0.362874006395541;0.181946568390721;0.0489285452270553	0.902425	7:49247165_52303412	7:49800848_51174922	-0.0476018	0.00769438	-0.102262	0.00663662	-0.04404	0.00744538	-0.102146	0.00649652
ENSG00000106070	ENSG00000105383	GRB10	CD33	3578	rs149007767	rs946588154	9	1	5.46048e-71	1.89349e-61	1.18692e-11	0.0392363	0.960764	3	rs946588154;rs994475356;rs1021683676	0.787664938150745;0.11295911713048;0.0849328794124393	0.902425	7:49247165_52303412	7:49827353_50872830	-0.0476018	0.00769438	-0.0874578	0.00518707	-0.04404	0.00744538	-0.0861033	0.00498624
ENSG00000106070	ENSG00000105404	GRB10	RABAC1	3503	rs149007767	rs1021683676	9	1	1.51115e-29	5.2401e-20	4.20287e-12	0.0125992	0.987401	3	rs1021683676;rs994475356;rs946588154	0.671507532592192;0.205904578408218;0.0770570106562828	0.90968	7:49247165_52303412	7:49827353_50849471	-0.0476018	0.00769438	0.0432188	0.004337	-0.0471559	0.00757587	0.0439915	0.00425987
ENSG00000106070	ENSG00000105438	GRB10	KDELR1	3464	rs149007767	rs946588154	9	1	7.70187e-16	2.67072e-06	4.46753e-12	0.0135188	0.986479	4	rs994475356;rs149007767;rs946588154;rs1021683676	0.482093839887529;0.24069383741396;0.177053800357859;0.0878472704097411	0.902425	7:49247165_52303412	7:49831518_50842533	-0.0476018	0.00769438	-0.0270871	0.0047981	-0.04404	0.00744538	-0.0278252	0.00462184
ENSG00000106070	ENSG00000105472	GRB10	CLEC11A	3553	rs149007767	rs962760887	9	1	1.49743e-18	5.19252e-09	3.47296e-12	0.010063	0.989937	4	rs994475356;rs962760887;rs149007767;rs1021683676	0.449318005105273;0.255746911797943;0.182790309182666;0.065826368176213	0.922407	7:49247165_52303412	7:49791860_50842533	-0.0476018	0.00769438	-0.0555032	0.00782809	-0.0493907	0.00761748	-0.056658	0.00775675
ENSG00000106070	ENSG00000105501	GRB10	SIGLEC5	3437	rs149007767	rs994475356	9	1	4.11031e-15	1.4253e-05	3.38327e-12	0.00975144	0.990234	4	rs994475356;rs149007767;rs1021683676;rs962760887	0.356833806541802;0.231792790252774;0.19842578008651;0.191211313996863	0.931138	7:49247165_52303412	7:49831518_50842533	-0.0476018	0.00769438	-0.0410172	0.00729449	-0.0484751	0.00759848	-0.041488	0.00715893
ENSG00000106070	ENSG00000105643	GRB10	ARRDC2	3499	rs149007767	rs1021683676	9	1	1.09532e-19	3.79816e-10	3.99763e-12	0.0118861	0.988114	4	rs1021683676;rs962760887;rs994475356;rs946588154	0.434309745140026;0.240281730353942;0.236041308455561;0.0544849394088416	0.90968	7:49247165_52303412	7:49828349_50849471	-0.0476018	0.00769438	0.0401515	0.00573781	-0.0471559	0.00757587	0.0422307	0.00564337
ENSG00000106070	ENSG00000105656	GRB10	ELL	3474	rs149007767	rs149007767	9	1	8.38224e-18	2.90665e-08	2.18411e-12	0.00558484	0.994415	4	rs149007767;rs946588154;rs994475356;rs1021683676	0.856847020917621;0.0437800712348105;0.042686734395975;0.0392925366399102	1	7:49247165_52303412	7:49827353_50842533	-0.0476018	0.00769438	-0.0309162	0.00451352	-0.0476018	0.00769438	-0.0309162	0.00451352
ENSG00000106070	ENSG00000105856	GRB10	HBP1	3462	rs149007767	rs946588154	9	1	1.34354e-15	4.65887e-06	4.46141e-12	0.0134975	0.986498	5	rs994475356;rs1021683676;rs962760887;rs149007767;rs946588154	0.317984424212076;0.231112635140036;0.201479995351086;0.155919772220665;0.0932772746582173	0.902425	7:49247165_52303412	7:49831518_50842533	-0.0476018	0.00769438	0.024511	0.00427908	-0.04404	0.00744538	0.0250947	0.00414643
ENSG00000106070	ENSG00000105875	GRB10	WDR91	3503	rs149007767	rs1021683676	9	1	9.63964e-26	3.34266e-16	3.64355e-12	0.0106558	0.989344	4	rs1021683676;rs994475356;rs962760887;rs149007767	0.487818353793204;0.256276671542927;0.199450239071365;0.0304008496206007	0.90968	7:49247165_52303412	7:49827353_50849471	-0.0476018	0.00769438	0.058718	0.00654715	-0.0471559	0.00757587	0.060343	0.00644746
ENSG00000106070	ENSG00000105887	GRB10	MTPN	3476	rs149007767	rs946588154	9	1	6.48816e-39	2.24985e-29	8.62852e-12	0.0279764	0.972024	4	rs946588154;rs1021683676;rs149007767;rs962760887	0.491080296018668;0.296988191160741;0.125055415373987;0.0485157049901485	0.902425	7:49247165_52303412	7:49827353_50849471	-0.0476018	0.00769438	0.0445842	0.00374944	-0.04404	0.00744538	0.0441519	0.00361773
ENSG00000106070	ENSG00000105948	GRB10	TTC26	3473	rs149007767	rs962760887	9	1	3.73068e-41	1.29366e-31	4.56259e-12	0.013849	0.986151	3	rs962760887;rs994475356;rs946588154	0.44875197169369;0.417916299147814;0.117102271996269	0.922407	7:49247165_52303412	7:49823483_50857060	-0.0476018	0.00769438	0.104853	0.00871606	-0.0493907	0.00761748	0.108692	0.00862351
ENSG00000106070	ENSG00000105953	GRB10	OGDH	3464	rs149007767	rs1021683676	9	1	6.62512e-16	2.29734e-06	2.7707e-12	0.00762298	0.992375	4	rs994475356;rs1021683676;rs149007767;rs962760887	0.438291028133027;0.281194030971179;0.175249572971078;0.10296154176763	0.90968	7:49247165_52303412	7:49831518_50842533	-0.0476018	0.00769438	0.0288518	0.00483967	-0.0471559	0.00757587	0.0294786	0.00475803
ENSG00000106070	ENSG00000105993	GRB10	DNAJB6	3509	rs149007767	rs946588154	9	1	4.92786e-41	1.7088e-31	1.22332e-11	0.040501	0.959499	4	rs946588154;rs962760887;rs994475356;rs149007767	0.766625040162207;0.0983149348602848;0.0690029822649902;0.0562681381837448	0.902425	7:49247165_52303412	7:49827353_50852066	-0.0476018	0.00769438	-0.0787098	0.00641505	-0.04404	0.00744538	-0.0789422	0.00622947
ENSG00000106070	ENSG00000106003	GRB10	LFNG	3509	rs149007767	rs149007767	9	1	1.90139e-27	6.59329e-18	1.43934e-12	0.00299708	0.997003	1	rs149007767	0.983484	1	7:49247165_52303412	7:49827353_50852066	-0.0476018	0.00769438	0.0541805	0.00557247	-0.0476018	0.00769438	0.0541805	0.00557247
ENSG00000106070	ENSG00000106009	GRB10	BRAT1	3509	rs149007767	rs946588154	9	1	7.78334e-43	2.69897e-33	9.61072e-12	0.0313891	0.968611	3	rs946588154;rs149007767;rs1021683676	0.616088361560345;0.285005778920659;0.080564333900231	0.902425	7:49247165_52303412	7:49827353_50852066	-0.0476018	0.00769438	0.0638716	0.00501064	-0.04404	0.00744538	0.0626958	0.00482708
ENSG00000106070	ENSG00000106012	GRB10	IQCE	3503	rs149007767	rs1021683676	9	1	3.54967e-26	1.23089e-16	4.78305e-12	0.014615	0.985385	3	rs1021683676;rs994475356;rs962760887	0.668932157561876;0.230090301314819;0.094673754942139	0.90968	7:49247165_52303412	7:49827353_50849471	-0.0476018	0.00769438	0.0665471	0.00779315	-0.0471559	0.00757587	0.0721882	0.00769894
ENSG00000106070	ENSG00000106052	GRB10	TAX1BP1	3503	rs149007767	rs1021683676	9	1	8.41092e-25	2.91659e-15	3.74407e-12	0.011005	0.988995	2	rs1021683676;rs994475356	0.886929004547429;0.0803197132431977	0.90968	7:49247165_52303412	7:49827353_50849471	-0.0476018	0.00769438	0.0328836	0.00400469	-0.0471559	0.00757587	0.0356335	0.00394052
ENSG00000106070	ENSG00000106415	GRB10	GLCCI1	3791	rs149007767	rs946588154	9	1	1.94918e-21	6.75903e-12	1.06753e-11	0.0350881	0.964912	4	rs946588154;rs1021683676;rs149007767;rs994475356	0.567179299793929;0.239114640433323;0.126000861626073;0.0564931535903858	0.902425	7:49247165_52303412	7:49713107_50849471	-0.0476018	0.00769438	0.0403797	0.00514928	-0.04404	0.00744538	0.0414506	0.00496133
ENSG00000106070	ENSG00000106537	GRB10	TSPAN13	3474	rs149007767	rs994475356	9	1	2.16845e-19	7.51935e-10	2.76968e-12	0.00761944	0.992381	4	rs994475356;rs149007767;rs1021683676;rs962760887	0.541542546989116;0.185159905580989;0.171377824981611;0.0991041245517398	0.931138	7:49247165_52303412	7:49827353_50842533	-0.0476018	0.00769438	0.0487813	0.00689226	-0.0484751	0.00759848	0.0492364	0.00673444
ENSG00000106070	ENSG00000106603	GRB10	COA1	3510	rs149007767	rs149007767	9	1	4.94792e-31	1.71575e-21	1.42022e-12	0.00293065	0.997069	1	rs149007767	0.994473	1	7:49247165_52303412	7:49823172_50849471	-0.0476018	0.00769438	-0.0861213	0.00822331	-0.0476018	0.00769438	-0.0861213	0.00822331
ENSG00000106070	ENSG00000106605	GRB10	BLVRA	3474	rs149007767	rs994475356	9	1	3.27165e-17	1.13449e-07	3.84912e-12	0.01137	0.98863	4	rs994475356;rs1021683676;rs962760887;rs149007767	0.515624292551406;0.267044246815369;0.138128709508978;0.0489447285857209	0.931138	7:49247165_52303412	7:49827353_50842533	-0.0476018	0.00769438	0.0355939	0.00574897	-0.0484751	0.00759848	0.0376164	0.00565717
ENSG00000106070	ENSG00000106714	GRB10	CNTNAP3	3365	rs149007767	rs1021683676	9	1	5.2545e-28	1.82206e-18	4.80377e-12	0.014687	0.985313	4	rs1021683676;rs962760887;rs946588154;rs994475356	0.671101198115143;0.121079885466976;0.113799293812289;0.0875441769362256	0.90968	7:49247165_52303412	7:49827353_50849471	-0.0476018	0.00769438	0.0865572	0.0094022	-0.0471559	0.00757587	0.0906112	0.0092419
ENSG00000106070	ENSG00000106780	GRB10	MEGF9	6786	rs149007767	rs946588154	9	1	1.31547e-150	4.56154e-141	1.20661e-11	0.0399207	0.960079	2	rs946588154;rs1021683676	0.791704518368176;0.20826404988303	0.902425	7:49247165_52303412	7:49290035_51242249	-0.0476018	0.00769438	-0.0902896	0.00362985	-0.04404	0.00744538	-0.0890746	0.00349854
ENSG00000106070	ENSG00000107290	GRB10	SETX	4738	rs149007767	rs946588154	9	1	1.52042e-71	5.27225e-62	1.41307e-11	0.0470941	0.952906	1	rs946588154	0.993692	0.902425	7:49247165_52303412	7:49649614_51048952	-0.0476018	0.00769438	-0.0698843	0.00416163	-0.04404	0.00744538	-0.0688899	0.00399855
ENSG00000106070	ENSG00000107290	GRB10	SETX	4738	rs4917017	rs9886239	6	3	1.70753e-16	1.1899e-05	5.01699e-13	0.0330272	0.966961	8	rs1993444;rs9886239;rs11765436;rs55957767;rs4917017;rs11761922;rs62447179;rs28625973	0.274685437740213;0.199041583076463;0.137350110919661;0.0957930501192999;0.0820326327594834;0.0733021722919067;0.0538218203381986;0.0521859071958324	0.879081	7:49247165_52303412	7:49649614_51048952	0.0262425	0.00532189	0.0178469	0.00287831	0.0190621	0.00523474	0.0173376	0.00281427
ENSG00000106070	ENSG00000107341	GRB10	UBE2R2	3874	rs149007767	rs1021683676	9	1	3.78207e-56	1.31148e-46	3.8759e-12	0.0114631	0.988537	1	rs1021683676	0.973275	0.90968	7:49247165_52303412	7:49825555_50960625	-0.0476018	0.00769438	0.0610833	0.00423429	-0.0471559	0.00757587	0.0625695	0.00414981
ENSG00000106070	ENSG00000107745	GRB10	MICU1	3538	rs149007767	rs1021683676	9	1	2.71422e-79	9.41191e-70	3.77691e-12	0.0111191	0.988881	1	rs1021683676	0.971889	0.90968	7:49247165_52303412	7:49820934_50857060	-0.0476018	0.00769438	0.0959005	0.00553151	-0.0471559	0.00757587	0.0993021	0.00544279
ENSG00000106070	ENSG00000107864	GRB10	CPEB3	3464	rs149007767	rs962760887	9	1	5.85015e-16	2.02861e-06	5.0389e-12	0.015504	0.984494	4	rs994475356;rs1021683676;rs962760887;rs946588154	0.304569409314089;0.294545716533223;0.290491332834594;0.0791025562841076	0.922407	7:49247165_52303412	7:49831518_50842533	-0.0476018	0.00769438	0.0361009	0.00642985	-0.0493907	0.00761748	0.0392488	0.00633806
ENSG00000106070	ENSG00000108100	GRB10	CCNY	4300	rs149007767	rs1021683676	9	1	2.21984e-123	7.69758e-114	3.68767e-12	0.0108091	0.989191	1	rs1021683676	0.950426	0.90968	7:49247165_52303412	7:49786345_51048952	-0.0476018	0.00769438	-0.118606	0.00524938	-0.0471559	0.00757587	-0.118961	0.00515171
ENSG00000106070	ENSG00000108100	GRB10	CCNY	4300	rs4917017	rs11765436	6	2	1.47729e-15	0.000102945	4.06775e-13	0.0263992	0.973498	6	rs11765436;rs1993444;rs11761922;rs9886239;rs62447179;rs17732497	0.512853914895437;0.183661249015405;0.107383403903923;0.095145795839607;0.0290101457825596;0.0250846058085407	0.866632	7:49247165_52303412	7:49786345_51048952	0.0262425	0.00532189	0.0238213	0.00365754	0.01975	0.00524836	0.0231383	0.00358575
ENSG00000106070	ENSG00000108175	GRB10	ZMIZ1	3545	rs149007767	rs946588154	9	1	2.46125e-98	8.5347e-89	1.41786e-11	0.0472605	0.95274	1	rs946588154	0.997738	0.902425	7:49247165_52303412	7:49814964_50857060	-0.0476018	0.00769438	-0.0905449	0.00460992	-0.04404	0.00744538	-0.090974	0.00446048
ENSG00000106070	ENSG00000108406	GRB10	DHX40	3474	rs149007767	rs1021683676	9	1	4.45592e-17	1.54515e-07	4.61333e-12	0.0140253	0.985975	4	rs1021683676;rs994475356;rs149007767;rs946588154	0.593362915801422;0.248963656241233;0.0725973414107524;0.0654884855541463	0.90968	7:49247165_52303412	7:49827353_50842533	-0.0476018	0.00769438	0.032523	0.00525039	-0.0471559	0.00757587	0.0347046	0.00519595
ENSG00000106070	ENSG00000108639	GRB10	SYNGR2	3503	rs149007767	rs946588154	9	1	1.01439e-18	3.51752e-09	7.82421e-12	0.0251818	0.974818	5	rs149007767;rs946588154;rs994475356;rs962760887;rs1021683676	0.292761481545693;0.268854007765231;0.242749470475157;0.124789080249541;0.0707048598384314	0.902425	7:49247165_52303412	7:49827353_50849471	-0.0476018	0.00769438	-0.0327258	0.00467085	-0.04404	0.00744538	-0.0332558	0.0045359
ENSG00000106070	ENSG00000108798	GRB10	ABI3	3690	rs4917017	rs9886239	6	2	3.14616e-15	0.000219241	3.52764e-13	0.0226282	0.977153	8	rs11761922;rs11765436;rs4917017;rs62447179;rs1993444;rs9886239;rs17732497;rs28625973	0.252864266283089;0.150693193463915;0.128315119246779;0.125981176942882;0.12324795711071;0.0932127435862491;0.0742258644822881;0.0415235564446195	0.879081	7:49247165_52303412	7:49719205_50819756	0.0262425	0.00532189	0.0202736	0.00306092	0.0190621	0.00523474	0.0199415	0.00299112
ENSG00000106070	ENSG00000108840	GRB10	HDAC5	3474	rs149007767	rs994475356	9	1	4.56238e-16	1.58206e-06	3.29242e-12	0.00943575	0.990563	4	rs149007767;rs994475356;rs1021683676;rs946588154	0.493111230147682;0.306360718231189;0.139439652087023;0.0314731191244765	0.931138	7:49247165_52303412	7:49827353_50842533	-0.0476018	0.00769438	0.0326376	0.00531777	-0.0484751	0.00759848	0.0324659	0.00528425
ENSG00000106070	ENSG00000108861	GRB10	DUSP3	3437	rs149007767	rs962760887	9	1	2.24827e-14	7.79614e-05	3.88849e-12	0.011507	0.988415	3	rs962760887;rs994475356;rs149007767	0.413181263193342;0.301878564907219;0.245733331386318	0.922407	7:49247165_52303412	7:49836542_50836751	-0.0476018	0.00769438	0.0321119	0.00596953	-0.0493907	0.00761748	0.0335731	0.00589929
ENSG00000106070	ENSG00000108984	GRB10	MAP2K6	3509	rs149007767	rs1021683676	9	1	1.29216e-41	4.48071e-32	2.92974e-12	0.0081756	0.991824	2	rs994475356;rs1021683676	0.564884951046669;0.427462648379258	0.90968	7:49247165_52303412	7:49827353_50852066	-0.0476018	0.00769438	-0.0828522	0.00691806	-0.0471559	0.00757587	-0.0862904	0.00685606
ENSG00000106070	ENSG00000109046	GRB10	WSB1	3464	rs149007767	rs149007767	9	1	6.28311e-15	2.17875e-05	3.48551e-12	0.0101067	0.989872	4	rs149007767;rs994475356;rs1021683676;rs962760887	0.601892084244021;0.165571285904318;0.150979595521824;0.0439301877334089	1	7:49247165_52303412	7:49831518_50842533	-0.0476018	0.00769438	-0.025928	0.00461046	-0.0476018	0.00769438	-0.025928	0.00461046
ENSG00000106070	ENSG00000109103	GRB10	UNC119	3423	rs149007767	rs1021683676	9	1	1.16658e-18	4.04525e-09	4.71272e-12	0.0143707	0.985629	5	rs1021683676;rs962760887;rs149007767;rs946588154;rs994475356	0.499489292021454;0.179341442666589;0.132957129044583;0.116332018600518;0.0718068285901658	0.90968	7:49247165_52303412	7:49827353_50842533	-0.0476018	0.00769438	0.0311067	0.00451677	-0.0471559	0.00757587	0.0320826	0.00444478
ENSG00000106070	ENSG00000109323	GRB10	MANBA	4031	rs149007767	rs946588154	9	1	1.76823e-45	6.13154e-36	5.9734e-12	0.018751	0.981249	4	rs962760887;rs946588154;rs1021683676;rs994475356	0.353198807745435;0.226553974238365;0.209045181416943;0.202911302867725	0.902425	7:49247165_52303412	7:49785512_50972223	-0.0476018	0.00769438	0.0672937	0.00515174	-0.04404	0.00744538	0.0668245	0.00497314
ENSG00000106070	ENSG00000109323	GRB10	MANBA	4031	rs4917017	rs9886239	6	2	1.17679e-15	8.20047e-05	5.08382e-13	0.0334939	0.966424	6	rs11765436;rs1993444;rs9886239;rs4917017;rs17732497;rs11761922	0.377789322415888;0.229335575328298;0.196786848824201;0.0623324521726914;0.055750525641551;0.034126305934034	0.879081	7:49247165_52303412	7:49785512_50972223	0.0262425	0.00532189	-0.0214552	0.00358431	0.0190621	0.00523474	-0.0213318	0.00350954
ENSG00000106070	ENSG00000109756	GRB10	RAPGEF2	3501	rs149007767	rs994475356	9	1	4.83277e-24	1.67582e-14	2.94029e-12	0.00821223	0.991788	3	rs994475356;rs962760887;rs1021683676	0.626934620903936;0.249536692082721;0.111382298347253	0.931138	7:49247165_52303412	7:49827353_50849471	-0.0476018	0.00769438	0.0374015	0.00454809	-0.0484751	0.00759848	0.0390707	0.00444152
ENSG00000106070	ENSG00000110042	GRB10	DTX4	3503	rs149007767	rs962760887	9	1	8.51105e-46	2.95131e-36	3.75314e-12	0.0110366	0.988963	2	rs962760887;rs994475356	0.818706384532888;0.166321500303268	0.922407	7:49247165_52303412	7:49827353_50849471	-0.0476018	0.00769438	-0.105601	0.00814744	-0.0493907	0.00761748	-0.107606	0.00805001
ENSG00000106070	ENSG00000110057	GRB10	UNC93B1	3735	rs149007767	rs1021683676	9	2	1.12408e-14	3.89787e-05	3.19069e-12	0.00908236	0.990879	4	rs149007767;rs1021683676;rs994475356;rs962760887	0.329583501513474;0.290398238352803;0.242754925885612;0.112212207822383	0.90968	7:49247165_52303412	7:49719205_50836933	-0.0476018	0.00769438	0.0238065	0.00449264	-0.0471559	0.00757587	0.024176	0.00443094
ENSG00000106070	ENSG00000110080	GRB10	ST3GAL4	4300	rs149007767	rs1021683676	9	1	1.41719e-92	4.91427e-83	4.65827e-12	0.0141815	0.985819	2	rs1021683676;rs946588154	0.890325270408732;0.0952281325160827	0.90968	7:49247165_52303412	7:49786345_51048952	-0.0476018	0.00769438	-0.108172	0.00558311	-0.0471559	0.00757587	-0.110749	0.00549385
ENSG00000106070	ENSG00000110080	GRB10	ST3GAL4	4300	rs4917017	rs11761922	6	2	1.31803e-20	9.18475e-10	2.73103e-13	0.0170654	0.982935	7	rs11761922;rs62447179;rs11765436;rs17732497;rs1993444;rs28625973;rs4917017	0.598157909556245;0.107807918273215;0.0976859613903234;0.054387722717506;0.0403663679362587;0.0383500039709819;0.0359598390455237	0.964293	7:49247165_52303412	7:49786345_51048952	0.0262425	0.00532189	0.0313687	0.0039031	0.0254395	0.00532543	0.0329155	0.00390329
ENSG00000106070	ENSG00000110315	GRB10	RNF141	3464	rs149007767	rs946588154	9	1	4.35665e-15	1.51072e-05	3.97085e-12	0.011793	0.988192	5	rs149007767;rs994475356;rs1021683676;rs962760887;rs946588154	0.373451710155591;0.251560190720298;0.156637526180887;0.132911334180324;0.084898686262084	0.902425	7:49247165_52303412	7:49831518_50842533	-0.0476018	0.00769438	-0.0297578	0.00531101	-0.04404	0.00744538	-0.0297302	0.00515611
ENSG00000106070	ENSG00000110400	GRB10	NECTIN1	6915	rs149007767	rs946588154	9	1	1.25702e-140	4.35886e-131	1.35008e-11	0.0449055	0.955095	2	rs946588154;rs994475356	0.934719786298688;0.0319325047854928	0.902425	7:49247165_52303412	7:49290443_51315635	-0.0476018	0.00769438	-0.158775	0.0065017	-0.04404	0.00744538	-0.159116	0.00628569
ENSG00000106070	ENSG00000110446	GRB10	SLC15A3	3438	rs149007767	rs946588154	9	1	5.1793e-14	0.000179599	4.53639e-12	0.0137584	0.986062	5	rs1021683676;rs149007767;rs994475356;rs946588154;rs962760887	0.332641236467592;0.279817826256537;0.163428025780473;0.123162088042844;0.10079744180707	0.902425	7:49247165_52303412	7:49843542_50842533	-0.0476018	0.00769438	0.0207233	0.00397226	-0.04404	0.00744538	0.0211286	0.00382929
ENSG00000106070	ENSG00000110697	GRB10	PITPNM1	3623	rs149007767	rs946588154	9	1	1.32454e-34	4.59299e-25	4.55613e-12	0.0138266	0.986173	4	rs994475356;rs1021683676;rs946588154;rs149007767	0.434757779880288;0.21235419070757;0.165379317444534;0.152232693779184	0.902425	7:49247165_52303412	7:49786345_50852066	-0.0476018	0.00769438	0.0522002	0.00454891	-0.04404	0.00744538	0.0512288	0.00440209
ENSG00000106070	ENSG00000110852	GRB10	CLEC2B	3827	rs149007767	rs946588154	9	1	4.48894e-72	1.5566e-62	1.37821e-11	0.0458829	0.954117	1	rs946588154	0.961706	0.902425	7:49247165_52303412	7:49827353_50972223	-0.0476018	0.00769438	0.0934491	0.005425	-0.04404	0.00744538	0.0937243	0.00532196
ENSG00000106070	ENSG00000111252	GRB10	SH2B3	3751	rs149007767	rs946588154	9	1	5.00318e-46	1.73492e-36	6.66427e-12	0.0211515	0.978849	3	rs1021683676;rs946588154;rs962760887	0.557767645183587;0.276670520667894;0.126911762643194	0.902425	7:49247165_52303412	7:49732077_50852066	-0.0476018	0.00769438	-0.0598412	0.00499125	-0.04404	0.00744538	-0.0630593	0.0048307
ENSG00000106070	ENSG00000111266	GRB10	DUSP16	3497	rs149007767	rs149007767	9	1	1.08738e-25	3.77061e-16	2.20587e-12	0.00566043	0.99434	4	rs149007767;rs994475356;rs1021683676;rs962760887	0.768983016715764;0.0818362142544761;0.0784656892309892;0.0423701667831276	1	7:49247165_52303412	7:49827353_50849471	-0.0476018	0.00769438	0.0646293	0.00705651	-0.0476018	0.00769438	0.0646293	0.00705651
ENSG00000106070	ENSG00000111276	GRB10	CDKN1B	3814	rs149007767	rs962760887	9	1	9.72382e-50	3.37185e-40	4.15672e-12	0.0124388	0.987561	4	rs962760887;rs1021683676;rs994475356;rs149007767	0.709043285612996;0.133374244887407;0.0827325148058402;0.0379846242618087	0.922407	7:49247165_52303412	7:49708709_50852066	-0.0476018	0.00769438	0.0556758	0.00401207	-0.0493907	0.00761748	0.0560712	0.00394944
ENSG00000106070	ENSG00000111331	GRB10	OAS3	5593	rs149007767	rs946588154	9	2	5.20671e-16	1.80549e-06	7.18337e-12	0.0229551	0.977043	5	rs962760887;rs994475356;rs1021683676;rs946588154;rs149007767	0.237156071955107;0.236670796887899;0.196421801804527;0.195050384622697;0.134446063344788	0.902425	7:49247165_52303412	7:49285557_50842533	-0.0476018	0.00769438	-0.0383632	0.0061899	-0.04404	0.00744538	-0.0396049	0.00596914
ENSG00000106070	ENSG00000111669	GRB10	TPI1	3464	rs149007767	rs946588154	9	1	3.29102e-15	1.1412e-05	5.27483e-12	0.0163238	0.983665	5	rs149007767;rs1021683676;rs994475356;rs946588154;rs962760887	0.495085734952474;0.148784631446962;0.143176960154255;0.112356117623165;0.100389248294544	0.902425	7:49247165_52303412	7:49831518_50842533	-0.0476018	0.00769438	0.0211527	0.00361419	-0.04404	0.00744538	0.0209425	0.00348402
ENSG00000106070	ENSG00000111729	GRB10	CLEC4A	3515	rs149007767	rs962760887	9	1	3.41965e-23	1.18581e-13	3.31905e-12	0.00952829	0.990472	4	rs962760887;rs994475356;rs1021683676;rs149007767	0.305328066659646;0.275027146045382;0.256073197254752;0.143575380855361	0.922407	7:49247165_52303412	7:47572353_50868487	-0.0476018	0.00769438	-0.046353	0.00569741	-0.0493907	0.00761748	-0.0467776	0.00562653
ENSG00000106070	ENSG00000111786	GRB10	SRSF9	3270	rs149007767	rs149007767	9	1	2.4356e-14	8.44573e-05	3.09595e-12	0.00875327	0.991162	4	rs149007767;rs962760887;rs994475356;rs1021683676	0.564147603959437;0.186136658105288;0.155592107188287;0.071099807462039	1	7:49247165_52303412	7:49831518_50830254	-0.0476018	0.00769438	-0.0330604	0.00606145	-0.0476018	0.00769438	-0.0330604	0.00606145
ENSG00000106070	ENSG00000111859	GRB10	NEDD9	3503	rs149007767	rs946588154	9	1	1.84855e-19	6.41006e-10	5.0393e-12	0.0155054	0.984495	4	rs1021683676;rs994475356;rs962760887;rs946588154	0.3371434933913;0.328899820358334;0.201359688276112;0.0890481441049386	0.902425	7:49247165_52303412	7:49827353_50849471	-0.0476018	0.00769438	0.0286894	0.00411205	-0.04404	0.00744538	0.02947	0.00397483
ENSG00000106070	ENSG00000111885	GRB10	MAN1A1	3474	rs149007767	rs149007767	9	1	3.48485e-17	1.20842e-07	1.68308e-12	0.00384399	0.996156	2	rs149007767;rs994475356	0.913970843599262;0.0399284659783204	1	7:49247165_52303412	7:49827353_50842533	-0.0476018	0.00769438	-0.0389972	0.00586451	-0.0476018	0.00769438	-0.0389972	0.00586451
ENSG00000106070	ENSG00000112062	GRB10	MAPK14	3503	rs149007767	rs946588154	9	1	5.3023e-26	1.83864e-16	5.30965e-12	0.0164447	0.983555	3	rs1021683676;rs946588154;rs149007767	0.593620537299399;0.194165010404488;0.186191127272235	0.902425	7:49247165_52303412	7:49827353_50849471	-0.0476018	0.00769438	-0.0417641	0.00458429	-0.04404	0.00744538	-0.0415385	0.0044324
ENSG00000106070	ENSG00000112078	GRB10	KCTD20	3503	rs149007767	rs1021683676	9	1	4.94748e-28	1.7156e-18	3.71775e-12	0.0109136	0.989086	3	rs1021683676;rs994475356;rs149007767	0.780786290662027;0.0960657973712465;0.0791279315054912	0.90968	7:49247165_52303412	7:49827353_50849471	-0.0476018	0.00769438	-0.0460208	0.00475046	-0.0471559	0.00757587	-0.0464865	0.0046491
ENSG00000106070	ENSG00000112079	GRB10	STK38	4186	rs149007767	rs1021683676	9	1	5.14119e-37	1.78277e-27	3.63291e-12	0.0106188	0.989381	2	rs1021683676;rs994475356	0.933895203818128;0.0439287243915411	0.90968	7:49247165_52303412	7:49827353_51048952	-0.0476018	0.00769438	0.0664384	0.00586316	-0.0471559	0.00757587	0.0680951	0.00576121
ENSG00000106070	ENSG00000112195	GRB10	TREML2	5492	rs149007767	rs946588154	9	1	7.77304e-98	2.6954e-88	1.41992e-11	0.0473321	0.952668	1	rs946588154	0.999734	0.902425	7:49247165_52303412	7:49448030_50960625	-0.0476018	0.00769438	-0.0975093	0.00501788	-0.04404	0.00744538	-0.0992728	0.00483509
ENSG00000106070	ENSG00000112195	GRB10	TREML2	5492	rs4917017	rs11765436	6	2	6.52453e-26	4.54664e-15	3.08628e-13	0.019546	0.980454	4	rs11765436;rs11761922;rs9886239;rs1993444	0.724876366787434;0.158205538877078;0.0458111874362901;0.0367648839218868	0.866632	7:49247165_52303412	7:49448030_50960625	0.0262425	0.00532189	0.0377201	0.00349611	0.01975	0.00524836	0.0357474	0.00343168
ENSG00000106070	ENSG00000112299	GRB10	VNN1	3464	rs149007767	rs946588154	9	1	5.33907e-17	1.85139e-07	5.81905e-12	0.0182147	0.981785	4	rs962760887;rs946588154;rs994475356;rs149007767	0.335170425943651;0.238580449378133;0.213772096085726;0.165309863568283	0.902425	7:49247165_52303412	7:49831518_50842533	-0.0476018	0.00769438	0.0524305	0.00831003	-0.04404	0.00744538	0.0539931	0.00801237
ENSG00000106070	ENSG00000112303	GRB10	VNN2	4049	rs149007767	rs946588154	9	1	5.36124e-55	1.85908e-45	1.40414e-11	0.046784	0.953216	1	rs946588154	0.985029	0.902425	7:49247165_52303412	7:49827353_51003180	-0.0476018	0.00769438	0.0856387	0.00589773	-0.04404	0.00744538	0.0859694	0.00568388
ENSG00000106070	ENSG00000112531	GRB10	QKI	3509	rs149007767	rs1021683676	9	1	1.68266e-26	5.83484e-17	3.67173e-12	0.0107537	0.989246	3	rs1021683676;rs994475356;rs962760887	0.480243993531058;0.297670652519035;0.185065222845211	0.90968	7:49247165_52303412	7:49827353_50852066	-0.0476018	0.00769438	-0.0355373	0.00401611	-0.0471559	0.00757587	-0.0371286	0.00394785
ENSG00000106070	ENSG00000112715	GRB10	VEGFA	3410	rs149007767	rs946588154	9	1	1.20172e-15	4.16713e-06	5.98167e-12	0.0187798	0.981216	4	rs149007767;rs946588154;rs994475356;rs962760887	0.503556831339159;0.320509979774887;0.10572064921989;0.0456437990613856	0.902425	7:49247165_52303412	7:49831518_50842533	-0.0476018	0.00769438	-0.0406242	0.00679911	-0.04404	0.00744538	-0.0412654	0.00655425
ENSG00000106070	ENSG00000112799	GRB10	LY86	3464	rs149007767	rs962760887	9	1	1.01665e-16	3.52536e-07	4.41967e-12	0.0133525	0.986647	5	rs962760887;rs149007767;rs994475356;rs1021683676;rs946588154	0.363399581618101;0.211321441106603;0.180672221501012;0.164905859433054;0.078618474389608	0.922407	7:49247165_52303412	7:49831518_50842533	-0.0476018	0.00769438	0.0351385	0.00563225	-0.0493907	0.00761748	0.0361706	0.00556769
ENSG00000106070	ENSG00000112851	GRB10	ERBIN	3474	rs149007767	rs946588154	9	1	4.42968e-19	1.53604e-09	6.34593e-12	0.0200454	0.979955	5	rs946588154;rs962760887;rs994475356;rs149007767;rs1021683676	0.274552174838119;0.254958835772964;0.248945877995795;0.1465585409116;0.0748362783143802	0.902425	7:49247165_52303412	7:49827353_50842533	-0.0476018	0.00769438	-0.0260844	0.00363567	-0.04404	0.00744538	-0.0265483	0.00351508
ENSG00000106070	ENSG00000112977	GRB10	DAP	3571	rs149007767	rs1021683676	9	1	2.8634e-23	9.92919e-14	4.97576e-12	0.0152846	0.984715	3	rs1021683676;rs946588154;rs149007767	0.803561785114996;0.129268989017548;0.0318645415006705	0.90968	7:49247165_52303412	7:49827353_50867732	-0.0476018	0.00769438	-0.0550316	0.0065429	-0.0471559	0.00757587	-0.0576859	0.00644671
ENSG00000106070	ENSG00000113108	GRB10	APBB3	3503	rs149007767	rs1021683676	9	1	2.11804e-22	7.34456e-13	5.83644e-12	0.0182751	0.981725	2	rs1021683676;rs946588154	0.946215087679495;0.0336937952004575	0.90968	7:49247165_52303412	7:49827353_50849471	-0.0476018	0.00769438	-0.033455	0.00492041	-0.0471559	0.00757587	-0.0378179	0.00478883
ENSG00000106070	ENSG00000113119	GRB10	TMCO6	3474	rs149007767	rs149007767	9	1	2.59293e-18	8.99131e-09	1.849e-12	0.00442048	0.99558	3	rs149007767;rs1021683676;rs994475356	0.865942685199831;0.0835519052009001;0.0279493911615766	1	7:49247165_52303412	7:49827353_50842533	-0.0476018	0.00769438	0.0457332	0.00650569	-0.0476018	0.00769438	0.0457332	0.00650569
ENSG00000106070	ENSG00000113161	GRB10	HMGCR	3878	rs149007767	rs946588154	9	1	4.3688e-51	1.51494e-41	1.41099e-11	0.0470219	0.952978	1	rs946588154	0.990986	0.902425	7:49247165_52303412	7:49827353_50960625	-0.0476018	0.00769438	-0.0599351	0.00447291	-0.04404	0.00744538	-0.0623336	0.00433574
ENSG00000106070	ENSG00000113163	GRB10	CERT1	3453	rs149007767	rs962760887	9	1	3.27343e-15	1.1351e-05	3.56993e-12	0.0104	0.989589	4	rs994475356;rs962760887;rs1021683676;rs149007767	0.396374420719656;0.343225511045919;0.199606082242486;0.036749096240203	0.922407	7:49247165_52303412	7:49836542_50842533	-0.0476018	0.00769438	0.0198413	0.00372805	-0.0493907	0.00761748	0.0219174	0.00369402
ENSG00000106070	ENSG00000113303	GRB10	BTNL8	3493	rs149007767	rs946588154	9	1	2.11744e-15	7.3425e-06	7.33925e-12	0.0234968	0.976496	4	rs946588154;rs1021683676;rs994475356;rs149007767	0.327916498380375;0.287045423016599;0.230866321711655;0.114017071535258	0.902425	7:49247165_52303412	7:49831518_50849471	-0.0476018	0.00769438	-0.0428168	0.00760944	-0.04404	0.00744538	-0.0455777	0.00732564
ENSG00000106070	ENSG00000113368	GRB10	LMNB1	3422	rs149007767	rs962760887	9	1	1.44519e-24	5.01137e-15	4.60453e-12	0.0139947	0.986005	3	rs962760887;rs994475356;rs1021683676	0.833073402412742;0.0980111740025689;0.0349013617316871	0.922407	7:49247165_52303412	7:49827353_50849471	-0.0476018	0.00769438	0.0476916	0.00590325	-0.0493907	0.00761748	0.0508721	0.00584122
ENSG00000106070	ENSG00000113580	GRB10	NR3C1	3878	rs149007767	rs1021683676	9	1	1.13142e-50	3.92335e-41	3.62691e-12	0.010598	0.989402	1	rs1021683676	0.974004	0.90968	7:49247165_52303412	7:49827353_50960625	-0.0476018	0.00769438	0.0509288	0.0038013	-0.0471559	0.00757587	0.0527054	0.00372899
ENSG00000106070	ENSG00000113749	GRB10	HRH2	6382	rs149007767	rs1021683676	9	1	5.99042e-264	2.07725e-254	3.63578e-12	0.0106288	0.989371	1	rs1021683676	1	0.90968	7:49247165_52303412	7:49462693_51315635	-0.0476018	0.00769438	-0.181184	0.00551554	-0.0471559	0.00757587	-0.189328	0.00542224
ENSG00000106070	ENSG00000113749	GRB10	HRH2	6382	rs4917017	rs55957767	6	2	1.54242e-24	1.07484e-13	3.22992e-13	0.0205489	0.979451	6	rs11761922;rs55957767;rs11765436;rs4917017;rs62447179;rs17732497	0.567809089460139;0.227245051904736;0.0568681661765424;0.0460861651297609;0.0399530219455488;0.0350690030563904	0.836331	7:49247165_52303412	7:49462693_51315635	0.0262425	0.00532189	0.039809	0.00391042	0.0249508	0.00572951	0.0489763	0.0042337
ENSG00000106070	ENSG00000113758	GRB10	DBN1	3474	rs149007767	rs946588154	9	1	1.3803e-17	4.78635e-08	1.55849e-11	0.052147	0.947853	5	rs946588154;rs962760887;rs1021683676;rs994475356;rs149007767	0.501183440140799;0.176924784426295;0.130377937710449;0.101069469265066;0.0900709224881282	0.902425	7:49247165_52303412	7:49827353_50842533	-0.0476018	0.00769438	-0.0476822	0.00751734	-0.04404	0.00744538	-0.0504827	0.00725912
ENSG00000106070	ENSG00000114013	GRB10	CD86	3499	rs149007767	rs946588154	9	1	4.14433e-15	1.4371e-05	7.83708e-12	0.0252265	0.974759	5	rs1021683676;rs946588154;rs994475356;rs149007767;rs962760887	0.449996029284175;0.186579881563116;0.150393466798575;0.115893953627795;0.0969294304016077	0.902425	7:49247165_52303412	7:49828349_50849471	-0.0476018	0.00769438	0.0268855	0.00489996	-0.04404	0.00744538	0.0285243	0.00475582
ENSG00000106070	ENSG00000114030	GRB10	KPNA1	3449	rs149007767	rs1021683676	9	1	1.83301e-14	6.35619e-05	3.62381e-12	0.0105873	0.989349	4	rs994475356;rs1021683676;rs149007767;rs946588154	0.31565595524031;0.304769060790346;0.302205818443209;0.0579917674769674	0.90968	7:49247165_52303412	7:49837397_50842533	-0.0476018	0.00769438	0.0273045	0.00506694	-0.0471559	0.00757587	0.0278361	0.00499462
ENSG00000106070	ENSG00000114346	GRB10	ECT2	3663	rs149007767	rs994475356	9	1	3.15545e-55	1.09419e-45	2.67941e-12	0.00730578	0.992694	3	rs994475356;rs149007767;rs946588154	0.774981110879393;0.155683396326561;0.0356015439752293	0.931138	7:49247165_52303412	7:49794763_50876147	-0.0476018	0.00769438	-0.105991	0.00695637	-0.0484751	0.00759848	-0.105016	0.00684699
ENSG00000106070	ENSG00000114346	GRB10	ECT2	3663	rs4917017	rs55957767	6	2	3.02298e-16	2.10658e-05	5.68282e-13	0.0376763	0.962303	6	rs55957767;rs11765436;rs11761922;rs4917017;rs17732497;rs62447179	0.694315031919768;0.0980274305691371;0.0644373833677956;0.0495828795516882;0.036284187940073;0.0203167683336066	0.836331	7:49247165_52303412	7:49794763_50876147	0.0262425	0.00532189	0.0307266	0.0049181	0.0249508	0.00572951	0.0398694	0.00535172
ENSG00000106070	ENSG00000114480	GRB10	GBE1	3503	rs149007767	rs946588154	9	1	9.02869e-20	3.13081e-10	1.0989e-11	0.0361781	0.963822	4	rs946588154;rs1021683676;rs149007767;rs994475356	0.620343879057596;0.176546203353023;0.133019121174629;0.0423754329063754	0.902425	7:49247165_52303412	7:49827353_50849471	-0.0476018	0.00769438	-0.0414459	0.00572687	-0.04404	0.00744538	-0.0431178	0.00555092
ENSG00000106070	ENSG00000114626	GRB10	ABTB1	3474	rs149007767	rs946588154	9	1	5.69127e-19	1.97352e-09	6.02001e-12	0.0189129	0.981087	5	rs149007767;rs946588154;rs1021683676;rs962760887;rs994475356	0.398021612559529;0.25718420920774;0.146302414568877;0.127808310128128;0.0706132619176102	0.902425	7:49247165_52303412	7:49827353_50842533	-0.0476018	0.00769438	-0.0245152	0.00344923	-0.04404	0.00744538	-0.0246472	0.00333999
ENSG00000106070	ENSG00000114745	GRB10	GORASP1	3503	rs149007767	rs149007767	9	1	8.84376e-23	3.06668e-13	2.12933e-12	0.0053945	0.994606	3	rs149007767;rs1021683676;rs946588154	0.860990147536101;0.0756088730535508;0.0399760828693808	1	7:49247165_52303412	7:49827353_50849471	-0.0476018	0.00769438	-0.0485969	0.00579489	-0.0476018	0.00769438	-0.0485969	0.00579489
ENSG00000106070	ENSG00000114784	GRB10	EIF1B	3907	rs149007767	rs149007767	9	2	2.11701e-13	0.0007341	3.36087e-12	0.00967504	0.989591	4	rs149007767;rs994475356;rs1021683676;rs946588154	0.62757072492088;0.189130482452896;0.107800760386423;0.0524763406878046	1	7:49247165_52303412	7:49831518_50994934	-0.0476018	0.00769438	-0.0342603	0.00611445	-0.0476018	0.00769438	-0.0342603	0.00611445
ENSG00000106070	ENSG00000114853	GRB10	ZBTB47	5004	rs149007767	rs1021683676	9	1	1.36047e-138	4.71758e-129	3.51047e-12	0.0101934	0.989807	2	rs1021683676;rs994475356	0.692564357204307;0.267986673625489	0.90968	7:49247165_52303412	7:49710881_51252874	-0.0476018	0.00769438	-0.166547	0.00695573	-0.0471559	0.00757587	-0.170007	0.00685711
ENSG00000106070	ENSG00000114853	GRB10	ZBTB47	5004	rs4917017	rs11765436	6	2	1.68474e-21	1.17402e-10	4.18174e-13	0.027195	0.972805	6	rs11765436;rs1993444;rs9886239;rs17732497;rs4917017;rs62447179	0.530238526386544;0.153541618564293;0.1428191088967;0.062738426081159;0.0388132828660211;0.0319992300857147	0.866632	7:49247165_52303412	7:49710881_51252874	0.0262425	0.00532189	0.0432056	0.0050102	0.01975	0.00524836	0.0401516	0.00491582
ENSG00000106070	ENSG00000115107	GRB10	STEAP3	3503	rs149007767	rs994475356	9	1	2.87892e-22	9.98301e-13	3.76642e-12	0.0110827	0.988917	5	rs994475356;rs962760887;rs149007767;rs1021683676;rs946588154	0.502578206057168;0.202920770210124;0.138325733391281;0.0882949365770669;0.0678334212659776	0.931138	7:49247165_52303412	7:49827353_50849471	-0.0476018	0.00769438	-0.0682812	0.00852165	-0.0484751	0.00759848	-0.0691889	0.00839829
ENSG00000106070	ENSG00000115145	GRB10	STAM2	3509	rs149007767	rs946588154	9	1	5.6748e-43	1.96781e-33	4.34456e-12	0.0130915	0.986909	4	rs994475356;rs1021683676;rs946588154;rs962760887	0.488656773225044;0.296871250335374;0.115944568429868;0.0983289093872311	0.902425	7:49247165_52303412	7:49827353_50852066	-0.0476018	0.00769438	-0.0508504	0.00427657	-0.04404	0.00744538	-0.0524836	0.0041586
ENSG00000106070	ENSG00000115165	GRB10	CYTIP	3507	rs149007767	rs946588154	9	1	1.07563e-48	3.72987e-39	2.00919e-11	0.0678067	0.932193	2	rs946588154;rs1021683676	0.932530346393642;0.053204310296922	0.902425	7:49247165_52303412	7:49827353_50852066	-0.0476018	0.00769438	0.0707543	0.00549327	-0.04404	0.00744538	0.0736065	0.0052963
ENSG00000106070	ENSG00000115232	GRB10	ITGA4	3434	rs149007767	rs1021683676	9	1	2.95902e-14	0.000102608	3.18865e-12	0.0090754	0.990822	4	rs149007767;rs1021683676;rs994475356;rs962760887	0.469230574614894;0.220576890124773;0.173725733478617;0.111182546654386	0.90968	7:49247165_52303412	7:49837397_50836933	-0.0476018	0.00769438	0.025238	0.00463986	-0.0471559	0.00757587	0.0248954	0.00453836
ENSG00000106070	ENSG00000115318	GRB10	LOXL3	3474	rs149007767	rs1021683676	9	1	9.71526e-17	3.36889e-07	3.15336e-12	0.00895257	0.991047	4	rs1021683676;rs149007767;rs994475356;rs962760887	0.295452122910159;0.288962490512262;0.25792524760545;0.143315549185728	0.90968	7:49247165_52303412	7:49827353_50842533	-0.0476018	0.00769438	-0.0414749	0.00657311	-0.0471559	0.00757587	-0.0416992	0.00645589
ENSG00000106070	ENSG00000115325	GRB10	DOK1	3501	rs149007767	rs946588154	9	1	9.32112e-26	3.23221e-16	3.36159e-12	0.00967606	0.990324	5	rs994475356;rs149007767;rs962760887;rs1021683676;rs946588154	0.346458062873573;0.270823661832373;0.167989982935717;0.152198286726049;0.0625289222844126	0.902425	7:49247165_52303412	7:49827353_50849471	-0.0476018	0.00769438	-0.0411366	0.00460458	-0.04404	0.00744538	-0.0404489	0.00447307
ENSG00000106070	ENSG00000115339	GRB10	GALNT3	3741	rs149007767	rs1021683676	9	1	5.968e-46	2.06948e-36	5.23254e-12	0.0161768	0.983823	3	rs1021683676;rs946588154;rs994475356	0.759273151137043;0.153738325072078;0.0605367864923443	0.90968	7:49247165_52303412	7:49702001_50852066	-0.0476018	0.00769438	0.0768613	0.00584496	-0.0471559	0.00757587	0.0784928	0.0057515
ENSG00000106070	ENSG00000115457	GRB10	IGFBP2	4227	rs4917017	rs9886239	6	1	2.71263e-38	1.8903e-27	6.46476e-13	0.0431362	0.956864	3	rs1993444;rs9886239;rs11765436	0.472890371038674;0.419870286543636;0.107182529211132	0.879081	7:49247165_52303412	7:49707303_50974321	0.0262425	0.00532189	0.0824042	0.00674787	0.0190621	0.00523474	0.0847318	0.00659868
ENSG00000106070	ENSG00000115590	GRB10	IL1R2	3428	rs149007767	rs149007767	9	1	2.39e-14	8.28762e-05	2.03654e-12	0.00507226	0.994845	2	rs149007767;rs994475356	0.916613164368564;0.0487447846963365	1	7:49247165_52303412	7:49831518_50830254	-0.0476018	0.00769438	-0.0300922	0.00534432	-0.0476018	0.00769438	-0.0300922	0.00534432
ENSG00000106070	ENSG00000115718	GRB10	PROC	3837	rs149007767	rs946588154	9	1	1.1016e-39	3.81994e-30	4.84222e-12	0.0148206	0.985179	3	rs1021683676;rs994475356;rs946588154	0.527177954412436;0.279213164838511;0.1476273803751	0.902425	7:49247165_52303412	7:49701139_50849471	-0.0476018	0.00769438	0.100483	0.0086247	-0.04404	0.00744538	0.100128	0.00832218
ENSG00000106070	ENSG00000115756	GRB10	HPCAL1	3730	rs149007767	rs1021683676	9	1	7.51411e-20	2.60561e-10	4.35098e-12	0.0131138	0.986886	4	rs1021683676;rs994475356;rs946588154;rs149007767	0.691763722045345;0.158038724987295;0.0827390872367375;0.0424943803120162	0.90968	7:49247165_52303412	7:49794763_50894943	-0.0476018	0.00769438	-0.0367082	0.00541225	-0.0471559	0.00757587	-0.0391073	0.0052955
ENSG00000106070	ENSG00000115828	GRB10	QPCT	3474	rs149007767	rs946588154	9	1	6.56991e-20	2.2782e-10	4.59366e-12	0.013957	0.986043	5	rs994475356;rs1021683676;rs149007767;rs962760887;rs946588154	0.282606820319991;0.234014809872563;0.210345941664474;0.148705624932163;0.124288029441476	0.902425	7:49247165_52303412	7:49827353_50842533	-0.0476018	0.00769438	-0.0329085	0.00455032	-0.04404	0.00744538	-0.0328241	0.00438381
ENSG00000106070	ENSG00000115935	GRB10	WIPF1	3503	rs149007767	rs1021683676	9	1	8.56185e-29	2.96893e-19	4.13447e-12	0.0123615	0.987639	3	rs1021683676;rs994475356;rs946588154	0.450548922364955;0.426330291182975;0.0979286674566918	0.90968	7:49247165_52303412	7:49827353_50849471	-0.0476018	0.00769438	-0.0332144	0.00351275	-0.0471559	0.00757587	-0.0341086	0.0034282
ENSG00000106070	ENSG00000116014	GRB10	KISS1R	4217	rs149007767	rs946588154	9	1	1.39378e-43	4.83309e-34	1.05184e-11	0.0345428	0.965457	3	rs946588154;rs1021683676;rs149007767	0.645628957813586;0.279349426277491;0.0534895953403756	0.902425	7:49247165_52303412	7:49794763_51048952	-0.0476018	0.00769438	0.117673	0.00915175	-0.04404	0.00744538	0.115613	0.00877734
ENSG00000106070	ENSG00000116014	GRB10	KISS1R	4217	rs4917017	rs1993444	6	2	7.03031e-16	4.89909e-05	4.64272e-13	0.0304139	0.969537	6	rs11765436;rs1993444;rs9886239;rs11761922;rs62447179;rs17732497	0.355437392505893;0.316645160273633;0.141815357931684;0.0715832293360776;0.0450346918268141;0.0314878373881457	0.876149	7:49247165_52303412	7:49794763_51048952	0.0262425	0.00532189	-0.0360848	0.00637332	0.0192256	0.0052546	-0.0374839	0.00626381
ENSG00000106070	ENSG00000116017	GRB10	ARID3A	3474	rs149007767	rs946588154	9	1	6.95967e-19	2.41335e-09	3.69225e-12	0.010825	0.989175	4	rs149007767;rs1021683676;rs994475356;rs946588154	0.400613060680383;0.252176260647415;0.192927703466847;0.105919357910757	0.902425	7:49247165_52303412	7:49827353_50842533	-0.0476018	0.00769438	0.0321502	0.00453012	-0.04404	0.00744538	0.0318074	0.00439265
ENSG00000106070	ENSG00000116044	GRB10	NFE2L2	3878	rs149007767	rs962760887	9	1	4.89696e-31	1.69808e-21	3.39505e-12	0.00979234	0.990208	3	rs994475356;rs962760887;rs1021683676	0.397573903809852;0.296790292052573;0.291251172589255	0.922407	7:49247165_52303412	7:49827353_50960625	-0.0476018	0.00769438	0.0433223	0.00438824	-0.0493907	0.00761748	0.0451129	0.00435107
ENSG00000106070	ENSG00000116096	GRB10	SPR	3464	rs149007767	rs149007767	9	1	1.6671e-15	5.78086e-06	3.65999e-12	0.0107129	0.989281	4	rs149007767;rs994475356;rs962760887;rs946588154	0.648536118509813;0.17454494457421;0.119166484521234;0.0298371234901207	1	7:49247165_52303412	7:49831518_50842533	-0.0476018	0.00769438	-0.050412	0.00842222	-0.0476018	0.00769438	-0.050412	0.00842222
ENSG00000106070	ENSG00000116337	GRB10	AMPD2	3527	rs149007767	rs994475356	9	1	1.21387e-26	4.20926e-17	3.14012e-12	0.00890656	0.991093	3	rs994475356;rs1021683676;rs962760887	0.657112275356259;0.154972911972981;0.150750087706984	0.931138	7:49247165_52303412	7:49827353_50857060	-0.0476018	0.00769438	-0.0477621	0.00538333	-0.0484751	0.00759848	-0.0501529	0.00533458
ENSG00000106070	ENSG00000116478	GRB10	HDAC1	3464	rs149007767	rs946588154	9	1	2.98533e-16	1.0352e-06	1.22295e-11	0.0404882	0.959511	3	rs946588154;rs1021683676;rs994475356	0.811324779807551;0.101806734893525;0.046741167150643	0.902425	7:49247165_52303412	7:49831518_50842533	-0.0476018	0.00769438	0.026671	0.00469308	-0.04404	0.00744538	0.0301392	0.00452729
ENSG00000106070	ENSG00000116670	GRB10	MAD2L2	3453	rs149007767	rs962760887	9	1	2.45018e-14	8.4963e-05	6.2799e-12	0.0198161	0.980099	5	rs962760887;rs1021683676;rs994475356;rs149007767;rs946588154	0.363777072543004;0.222903949325708;0.214938204148974;0.100726797056724;0.0934532463415212	0.922407	7:49247165_52303412	7:49836542_50842533	-0.0476018	0.00769438	0.0252424	0.00496821	-0.0493907	0.00761748	0.0273165	0.00493181
ENSG00000106070	ENSG00000116679	GRB10	IVNS1ABP	3503	rs149007767	rs946588154	9	1	2.05496e-20	7.12583e-11	3.88665e-12	0.0115004	0.9885	4	rs149007767;rs994475356;rs1021683676;rs946588154	0.498636193725806;0.212019912823185;0.130126084495305;0.127672310512902	0.902425	7:49247165_52303412	7:49827353_50849471	-0.0476018	0.00769438	-0.0402529	0.00527715	-0.04404	0.00744538	-0.0397241	0.00510412
ENSG00000106070	ENSG00000116685	GRB10	KIAA2013	3315	rs149007767	rs962760887	9	1	1.11029e-17	3.85006e-08	5.01165e-12	0.0154093	0.984591	4	rs962760887;rs149007767;rs994475356;rs1021683676	0.514299369607842;0.211155850043538;0.155512994021002;0.106475634018728	0.922407	7:49247165_52303412	7:49827353_50842533	-0.0476018	0.00769438	-0.035104	0.00534615	-0.0493907	0.00761748	-0.0364817	0.00531004
ENSG00000106070	ENSG00000116729	GRB10	WLS	3509	rs149007767	rs946588154	9	1	6.47457e-25	2.24514e-15	1.05051e-11	0.0344968	0.965503	4	rs946588154;rs1021683676;rs149007767;rs994475356	0.532432493743533;0.279808112407156;0.0948195393110387;0.0845487695740242	0.902425	7:49247165_52303412	7:49827353_50852066	-0.0476018	0.00769438	-0.0652692	0.00779777	-0.04404	0.00744538	-0.0662836	0.00747365
ENSG00000106070	ENSG00000116786	GRB10	PLEKHM2	3503	rs149007767	rs994475356	9	1	1.7521e-22	6.07561e-13	2.96272e-12	0.00829018	0.99171	4	rs994475356;rs1021683676;rs962760887;rs149007767	0.553789785868692;0.19217443883031;0.148657086844893;0.0922586168281512	0.931138	7:49247165_52303412	7:49827353_50849471	-0.0476018	0.00769438	0.0396256	0.00493802	-0.0484751	0.00759848	0.0406328	0.00488867
ENSG00000106070	ENSG00000116815	GRB10	CD58	3623	rs149007767	rs946588154	9	1	9.83773e-57	3.41135e-47	8.76199e-12	0.0284402	0.97156	4	rs946588154;rs994475356;rs1021683676;rs149007767	0.524515901416747;0.261872173082502;0.119828213463286;0.0877430431639945	0.902425	7:49247165_52303412	7:49786345_50852066	-0.0476018	0.00769438	-0.0645328	0.00425601	-0.04404	0.00744538	-0.0632485	0.00410484
ENSG00000106070	ENSG00000116954	GRB10	RRAGC	3384	rs149007767	rs149007767	9	1	1.09107e-16	3.78342e-07	2.25015e-12	0.00581432	0.994185	3	rs149007767;rs962760887;rs994475356	0.679542498369083;0.152284773120097;0.12566577878487	1	7:49247165_52303412	7:49831518_50842533	-0.0476018	0.00769438	0.0413645	0.00642946	-0.0476018	0.00769438	0.0413645	0.00642946
ENSG00000106070	ENSG00000116977	GRB10	LGALS8	3433	rs149007767	rs994475356	9	1	2.63186e-14	9.1263e-05	2.68082e-12	0.00731089	0.992598	4	rs994475356;rs149007767;rs962760887;rs1021683676	0.359790200827514;0.351866584962967;0.146294748704248;0.124978930136456	0.931138	7:49247165_52303412	7:49837397_50836751	-0.0476018	0.00769438	-0.0325312	0.00607052	-0.0484751	0.00759848	-0.0327218	0.00598306
ENSG00000106070	ENSG00000117036	GRB10	ETV3	3410	rs149007767	rs149007767	9	1	1.07099e-15	3.71378e-06	2.36572e-12	0.00621585	0.99378	4	rs149007767;rs1021683676;rs994475356;rs962760887	0.627293633048039;0.156928227556244;0.13109754403569;0.0752780737496754	1	7:49247165_52303412	7:49831518_50842533	-0.0476018	0.00769438	-0.0310345	0.00514275	-0.0476018	0.00769438	-0.0310345	0.00514275
ENSG00000106070	ENSG00000117115	GRB10	PADI2	3493	rs149007767	rs994475356	9	1	2.49322e-16	8.64554e-07	3.02284e-12	0.00849906	0.9915	4	rs994475356;rs149007767;rs1021683676;rs962760887	0.42320178502618;0.268295716762884;0.22312963042271;0.0609822097687266	0.931138	7:49247165_52303412	7:49831518_50849471	-0.0476018	0.00769438	-0.0466621	0.00760373	-0.0484751	0.00759848	-0.0471659	0.00749009
ENSG00000106070	ENSG00000117335	GRB10	CD46	3503	rs149007767	rs1021683676	9	1	4.16815e-20	1.44536e-10	3.658e-12	0.010706	0.989294	4	rs1021683676;rs994475356;rs962760887;rs149007767	0.511668763895504;0.182438135390495;0.159687812001581;0.13840420285556	0.90968	7:49247165_52303412	7:49827353_50849471	-0.0476018	0.00769438	0.0237537	0.00316448	-0.0471559	0.00757587	0.0242695	0.0031025
ENSG00000106070	ENSG00000117500	GRB10	TMED5	3503	rs149007767	rs962760887	9	1	1.53221e-19	5.31312e-10	3.75913e-12	0.0110574	0.988943	5	rs149007767;rs1021683676;rs962760887;rs994475356;rs946588154	0.413420880922178;0.19643634485405;0.192916175545258;0.14389444588838;0.0520437508397248	0.922407	7:49247165_52303412	7:49827353_50849471	-0.0476018	0.00769438	0.0272998	0.00371112	-0.0493907	0.00761748	0.0273423	0.0036886
ENSG00000106070	ENSG00000117676	GRB10	RPS6KA1	3468	rs149007767	rs1021683676	9	1	1.99139e-16	6.90541e-07	4.27316e-12	0.0128434	0.987156	4	rs1021683676;rs994475356;rs149007767;rs962760887	0.46326335663536;0.339507564490944;0.122217973258763;0.0503778608208254	0.90968	7:49247165_52303412	7:47493118_50842533	-0.0476018	0.00769438	0.0210215	0.00344259	-0.0471559	0.00757587	0.0219139	0.00338512
ENSG00000106070	ENSG00000117984	GRB10	CTSD	3420	rs149007767	rs946588154	9	1	1.03736e-22	3.59719e-13	3.8931e-12	0.0115228	0.988477	5	rs149007767;rs994475356;rs962760887;rs946588154;rs1021683676	0.330986796340954;0.25757594514955;0.224414988054081;0.11218010080511;0.0748356643830667	0.902425	7:49247165_52303412	7:49827353_50842533	-0.0476018	0.00769438	-0.0340017	0.00412549	-0.04404	0.00744538	-0.0334405	0.00398082
ENSG00000106070	ENSG00000118260	GRB10	CREB1	3501	rs149007767	rs994475356	9	1	2.89142e-21	1.00264e-11	2.93736e-12	0.00820205	0.991798	2	rs994475356;rs1021683676	0.594325970799921;0.362550864291801	0.931138	7:49247165_52303412	7:49827353_50849471	-0.0476018	0.00769438	-0.0320019	0.0042889	-0.0484751	0.00759848	-0.0336777	0.00422516
ENSG00000106070	ENSG00000118308	GRB10	IRAG2	3759	rs149007767	rs946588154	9	1	1.09333e-61	3.79125e-52	1.05682e-11	0.0347161	0.965284	2	rs946588154;rs1021683676	0.650014269528603;0.331160440291798	0.902425	7:49247165_52303412	7:47552337_50852066	-0.0476018	0.00769438	0.0697899	0.00440327	-0.04404	0.00744538	0.0692645	0.00427196
ENSG00000106070	ENSG00000118369	GRB10	USP35	3429	rs149007767	rs1458171457	9	1	5.03979e-14	0.000174761	7.82798e-12	0.0251952	0.97463	4	rs149007767;rs994475356;rs1021683676;rs962760887	0.354290876059442;0.314560188957791;0.169762088143011;0.132220820555142	0.857453	7:49247165_52303412	7:49833529_50832006	-0.0476018	0.00769438	0.0374265	0.00710331	-0.0542149	0.00794836	0.0404728	0.0073566
ENSG00000106070	ENSG00000118482	GRB10	PHF3	3462	rs149007767	rs962760887	9	1	1.10338e-16	3.82609e-07	3.18761e-12	0.00907158	0.990928	4	rs149007767;rs994475356;rs962760887;rs1021683676	0.388999107646568;0.271451703708734;0.181675978629127;0.114097425033285	0.922407	7:49247165_52303412	7:49831518_50842533	-0.0476018	0.00769438	0.023358	0.00368884	-0.0493907	0.00761748	0.0233705	0.00366082
