## Supplementary tables for "*Trans*-eQTLs reveal the architecture of human gene regulatory networks" (part 16 of 38)

### Sheet: Table S6 (continued)
Colocalization results for cis–trans-eQTLs. This table reports all colocalizing cis- and trans-eQTL credible sets (CSs) identified in the analysis. Columns include: cis eGene / trans eGene: Ensembl IDs of the cis- and trans-regulated genes. cis HGNC symbol / trans HGNC symbol: Standard gene symbols for cis- and trans-genes. number of variants: Total number of variants considered in the colocalization test. cis-eQTL variant / trans-eQTL variant: Lead variants for cis- and trans-eQTL signals. cis-eQTL CS / trans-eQTL CS: Credible sets for cis- and trans-eQTLs. PP_H0–PP_H4: Posterior probabilities for each colocalization hypothesis (H0–H4). coloc_cs95_size: Size of the 95% credible set for the colocalized signal. cs95_variants: Variants included in the 95% credible set. cs95_PIP: Posterior inclusion probability for variants in the credible set. R² between colocalizing eQTL variants: Linkage disequilibrium between lead cis and trans variants expressed in R². cis-eQTL locus / trans-eQTL locus: Genomic coordinates of cis and trans loci. Effect estimates and standard errors: Beta and SE for cis- and trans-eQTL effects, reported for both cis-eQTL and trans-eQTL variants across cis- and trans-genes.
ENSG00000106070	ENSG00000118508	GRB10	RAB32	4197	rs149007767	rs946588154	9	1	2.71814e-65	9.4255e-56	1.0634e-11	0.0349446	0.965055	2	rs946588154;rs1021683676	0.654410429800763;0.341007104649328	0.902425	7:49247165_52303412	7:49719205_50974935	-0.0476018	0.00769438	-0.0675873	0.00417748	-0.04404	0.00744538	-0.0674952	0.00403051
ENSG00000106070	ENSG00000118515	GRB10	SGK1	6040	rs149007767	rs1021683676	9	1	1.38202e-97	4.79232e-88	3.6292e-12	0.0106059	0.989394	2	rs1021683676;rs994475356	0.948318904141349;0.0466170436064134	0.90968	7:49247165_52303412	7:49448030_51124017	-0.0476018	0.00769438	0.12923	0.00639118	-0.0471559	0.00757587	0.1302	0.00626025
ENSG00000106070	ENSG00000118518	GRB10	RNF146	3472	rs149007767	rs946588154	9	1	4.53621e-21	1.57299e-11	1.27858e-11	0.0424212	0.957579	3	rs946588154;rs1021683676;rs149007767	0.870896159287929;0.0455368110635666;0.0380627277847722	0.902425	7:49247165_52303412	7:49827353_50842533	-0.0476018	0.00769438	0.0344332	0.0046362	-0.04404	0.00744538	0.0365494	0.00447749
ENSG00000106070	ENSG00000118520	GRB10	ARG1	3503	rs149007767	rs1021683676	9	1	1.27983e-23	4.43796e-14	5.29364e-12	0.0163891	0.983611	3	rs1021683676;rs946588154;rs994475356	0.763248129995092;0.160662344978641;0.0452340593153608	0.90968	7:49247165_52303412	7:49827353_50849471	-0.0476018	0.00769438	0.0624131	0.00776211	-0.0471559	0.00757587	0.0656055	0.00761989
ENSG00000106070	ENSG00000118640	GRB10	VAMP8	3509	rs149007767	rs149007767	9	1	1.26105e-22	4.37285e-13	2.25522e-12	0.00583192	0.994168	4	rs149007767;rs994475356;rs1021683676;rs962760887	0.641254478148375;0.230708160125271;0.0665805074975428;0.0458620918143095	1	7:49247165_52303412	7:49827353_50852066	-0.0476018	0.00769438	-0.0331634	0.00385768	-0.0476018	0.00769438	-0.0331634	0.00385768
ENSG00000106070	ENSG00000118690	GRB10	ARMC2	3503	rs149007767	rs1021683676	9	1	1.32524e-30	4.59544e-21	3.51085e-12	0.0101947	0.989805	3	rs1021683676;rs994475356;rs962760887	0.482205241436407;0.428588815777118;0.0501319226469909	0.90968	7:49247165_52303412	7:49827353_50849471	-0.0476018	0.00769438	0.0878619	0.00895945	-0.0471559	0.00757587	0.0915322	0.00883118
ENSG00000106070	ENSG00000118960	GRB10	HS1BP3	3503	rs149007767	rs946588154	9	1	2.38801e-17	8.28072e-08	8.63644e-12	0.0280039	0.971996	5	rs1021683676;rs946588154;rs994475356;rs149007767;rs962760887	0.433439251213914;0.215364532422721;0.211256242649189;0.0746637172238805;0.0651495286618915	0.902425	7:49247165_52303412	7:49827353_50849471	-0.0476018	0.00769438	0.0312005	0.0049116	-0.04404	0.00744538	0.0324968	0.00473246
ENSG00000106070	ENSG00000119139	GRB10	TJP2	3503	rs149007767	rs149007767	9	1	8.37597e-22	2.90447e-12	3.31766e-12	0.00952344	0.990477	5	rs149007767;rs994475356;rs962760887;rs1021683676;rs946588154	0.699206321682735;0.109579111862536;0.070924222214125;0.0648692070625578;0.0536335905668928	1	7:49247165_52303412	7:49827353_50849471	-0.0476018	0.00769438	0.0667154	0.00821845	-0.0476018	0.00769438	0.0667154	0.00821845
ENSG00000106070	ENSG00000119321	GRB10	FKBP15	3503	rs149007767	rs1021683676	9	1	1.41135e-32	4.89404e-23	2.81869e-12	0.00778972	0.99221	3	rs149007767;rs1021683676;rs946588154	0.554350224875776;0.368644483197863;0.0404500360431727	0.90968	7:49247165_52303412	7:49827353_50849471	-0.0476018	0.00769438	-0.0573376	0.00535545	-0.0471559	0.00757587	-0.0566776	0.0052708
ENSG00000106070	ENSG00000119457	GRB10	SLC46A2	3503	rs149007767	rs946588154	9	1	4.49415e-31	1.5584e-21	7.84327e-12	0.025248	0.974752	3	rs149007767;rs946588154;rs962760887	0.465558665081457;0.456851042058451;0.068805774374151	0.902425	7:49247165_52303412	7:49827353_50849471	-0.0476018	0.00769438	0.0765783	0.00748399	-0.04404	0.00744538	0.0753735	0.00720726
ENSG00000106070	ENSG00000119471	GRB10	HSDL2	3503	rs149007767	rs946588154	9	1	3.14622e-23	1.09099e-13	6.14585e-12	0.0193502	0.98065	4	rs994475356;rs1021683676;rs946588154;rs962760887	0.379093159614793;0.272088705954207;0.191372327332222;0.125106435008775	0.902425	7:49247165_52303412	7:49827353_50849471	-0.0476018	0.00769438	0.0343215	0.00422574	-0.04404	0.00744538	0.0354031	0.00410554
ENSG00000106070	ENSG00000119669	GRB10	IRF2BPL	3837	rs149007767	rs1021683676	9	1	8.57957e-45	2.97507e-35	3.71719e-12	0.0109116	0.989088	2	rs1021683676;rs994475356	0.927538426163538;0.0507832557824283	0.90968	7:49247165_52303412	7:49701139_50849471	-0.0476018	0.00769438	-0.0747048	0.00593442	-0.0471559	0.00757587	-0.0767109	0.00583026
ENSG00000106070	ENSG00000119844	GRB10	AFTPH	3464	rs149007767	rs962760887	9	1	2.38309e-17	8.26367e-08	2.91656e-12	0.00812978	0.99187	4	rs994475356;rs962760887;rs149007767;rs1021683676	0.365787694044547;0.348386485707854;0.194456042306268;0.0895556679185722	0.922407	7:49247165_52303412	7:49831518_50842533	-0.0476018	0.00769438	0.0251191	0.00390315	-0.0493907	0.00761748	0.0254593	0.0038062
ENSG00000106070	ENSG00000119900	GRB10	OGFRL1	3806	rs149007767	rs946588154	9	1	4.64436e-53	1.61049e-43	7.9251e-12	0.0255323	0.974468	2	rs1021683676;rs946588154	0.564365050311524;0.400979931415926	0.902425	7:49247165_52303412	7:49709100_50852066	-0.0476018	0.00769438	-0.0708828	0.00510414	-0.04404	0.00744538	-0.0719879	0.00491493
ENSG00000106070	ENSG00000119900	GRB10	OGFRL1	3806	rs4917017	rs1993444	6	2	2.26932e-14	0.00158138	4.99802e-13	0.0328978	0.965521	6	rs1993444;rs11765436;rs9886239;rs11761922;rs4917017;rs17732497	0.332109233322865;0.312421067001272;0.199218565903077;0.042073519434171;0.0387323982100474;0.0314724576508098	0.876149	7:49247165_52303412	7:49709100_50852066	0.0262425	0.00532189	0.0196617	0.00351429	0.0192256	0.0052546	0.0203427	0.00345792
ENSG00000106070	ENSG00000119979	GRB10	DENND10	4465	rs149007767	rs946588154	9	1	4.33013e-97	1.50153e-87	1.39554e-11	0.046485	0.953515	1	rs946588154	0.976118	0.902425	7:49247165_52303412	7:49649614_51048952	-0.0476018	0.00769438	0.132035	0.00670825	-0.04404	0.00744538	0.136189	0.00658208
ENSG00000106070	ENSG00000120217	GRB10	CD274	3464	rs149007767	rs962760887	9	1	1.7154e-15	5.94837e-06	2.96205e-12	0.00828787	0.991706	4	rs962760887;rs149007767;rs994475356;rs1021683676	0.304916900820351;0.292268719300576;0.240039615733357;0.151700443677979	0.922407	7:49247165_52303412	7:49831518_50842533	-0.0476018	0.00769438	-0.0377269	0.00646113	-0.0493907	0.00761748	-0.0384829	0.0063815
ENSG00000106070	ENSG00000120262	GRB10	CCDC170	3745	rs149007767	rs1021683676	9	1	4.66532e-29	1.61776e-19	4.38066e-12	0.0132169	0.986783	4	rs1021683676;rs994475356;rs962760887;rs946588154	0.578465062864759;0.22908981966823;0.099478250736271;0.0892790425728354	0.90968	7:49247165_52303412	7:49710881_50852066	-0.0476018	0.00769438	0.0813482	0.00855648	-0.0471559	0.00757587	0.0855135	0.00841564
ENSG00000106070	ENSG00000120306	GRB10	CYSTM1	4190	rs149007767	rs1021683676	9	1	5.65712e-42	1.96167e-32	4.17938e-12	0.0125175	0.987482	2	rs1021683676;rs994475356	0.91674724343429;0.0358470600454548	0.90968	7:49247165_52303412	7:49827353_51053288	-0.0476018	0.00769438	-0.0506867	0.00468995	-0.0471559	0.00757587	-0.0523495	0.00461441
ENSG00000106070	ENSG00000120318	GRB10	ARAP3	4623	rs149007767	rs946588154	9	1	2.13447e-63	7.40154e-54	9.10272e-12	0.0296241	0.970376	3	rs946588154;rs1021683676;rs149007767	0.539033828864758;0.288036058975327;0.135226929598361	0.902425	7:49247165_52303412	7:49559620_50852066	-0.0476018	0.00769438	0.0771599	0.00487186	-0.04404	0.00744538	0.0757792	0.00471107
ENSG00000106070	ENSG00000120690	GRB10	ELF1	3520	rs149007767	rs962760887	9	1	9.2002e-34	3.19028e-24	4.03889e-12	0.0120294	0.987971	4	rs962760887;rs1021683676;rs994475356;rs149007767	0.512827080355984;0.224065868108435;0.183077168508521;0.044206745463645	0.922407	7:49247165_52303412	7:49827353_50855499	-0.0476018	0.00769438	0.0408635	0.00380339	-0.0493907	0.00761748	0.0416265	0.00375979
ENSG00000106070	ENSG00000120696	GRB10	KBTBD7	3503	rs149007767	rs1021683676	9	1	2.57893e-20	8.94276e-11	3.06819e-12	0.00865663	0.991343	4	rs994475356;rs1021683676;rs149007767;rs962760887	0.480284846185139;0.348242953533813;0.11004873537288;0.0400220578821254	0.90968	7:49247165_52303412	7:49827353_50849471	-0.0476018	0.00769438	0.0386627	0.00522111	-0.0471559	0.00757587	0.0393851	0.00511928
ENSG00000106070	ENSG00000120899	GRB10	PTK2B	3503	rs149007767	rs946588154	9	1	3.26137e-19	1.13092e-09	4.51175e-12	0.0136724	0.986328	5	rs149007767;rs962760887;rs946588154;rs994475356;rs1021683676	0.600535201407091;0.138518188426675;0.121538920590748;0.0787792755471281;0.0605562019626988	0.902425	7:49247165_52303412	7:49827353_50849471	-0.0476018	0.00769438	-0.0348625	0.00479347	-0.04404	0.00744538	-0.0344279	0.00465577
ENSG00000106070	ENSG00000120913	GRB10	PDLIM2	3445	rs149007767	rs946588154	9	1	1.12203e-18	3.89078e-09	1.13181e-11	0.0373217	0.962678	4	rs946588154;rs1021683676;rs149007767;rs994475356	0.567355136339483;0.227960326250411;0.128351130585382;0.0563875030389928	0.902425	7:49247165_52303412	7:49827353_50849471	-0.0476018	0.00769438	-0.033351	0.00485035	-0.04404	0.00744538	-0.035069	0.0047217
ENSG00000106070	ENSG00000121060	GRB10	TRIM25	3503	rs149007767	rs946588154	9	1	6.87402e-19	2.38365e-09	4.76426e-12	0.0145497	0.98545	5	rs994475356;rs962760887;rs1021683676;rs149007767;rs946588154	0.454355847413395;0.243377677092285;0.107484960566044;0.101124769801131;0.0926075626519202	0.902425	7:49247165_52303412	7:49827353_50849471	-0.0476018	0.00769438	0.0271251	0.00398473	-0.04404	0.00744538	0.0275267	0.0038488
ENSG00000106070	ENSG00000121316	GRB10	PLBD1	3915	rs149007767	rs946588154	9	1	4.15079e-65	1.43934e-55	1.35234e-11	0.0449841	0.955016	2	rs946588154;rs1021683676	0.934259720963454;0.0572564894017006	0.902425	7:49247165_52303412	7:49827353_50972223	-0.0476018	0.00769438	-0.0816227	0.00519552	-0.04404	0.00744538	-0.0816083	0.00500622
ENSG00000106070	ENSG00000121716	GRB10	PILRB	3378	rs149007767	rs1458171457	9	1	2.16331e-13	0.000750154	2.53587e-11	0.0861082	0.913142	5	rs962760887;rs994475356;rs1021683676;rs149007767;rs1458171457	0.327108653767045;0.21963764388579;0.211242199830598;0.170758638505616;0.0286135079749205	0.857453	7:49247165_52303412	7:49833529_50832006	-0.0476018	0.00769438	-0.0332769	0.0069946	-0.0542149	0.00794836	-0.0401132	0.00721629
ENSG00000106070	ENSG00000121807	GRB10	CCR2	3503	rs149007767	rs946588154	9	1	8.32573e-23	2.88705e-13	6.16928e-12	0.0194316	0.980568	3	rs149007767;rs1021683676;rs946588154	0.356564927900701;0.314405154234815;0.295803467390647	0.902425	7:49247165_52303412	7:49827353_50849471	-0.0476018	0.00769438	-0.0454025	0.00550559	-0.04404	0.00744538	-0.0449377	0.00527636
ENSG00000106070	ENSG00000122042	GRB10	UBL3	3464	rs149007767	rs962760887	9	1	1.02921e-14	3.56893e-05	3.94969e-12	0.0117196	0.988245	5	rs962760887;rs149007767;rs994475356;rs946588154;rs1021683676	0.429423914618534;0.291878306847471;0.170059894058226;0.0558087298994679;0.052193881230729	0.922407	7:49247165_52303412	7:49831518_50842533	-0.0476018	0.00769438	-0.0219423	0.00399551	-0.0493907	0.00761748	-0.0228334	0.00396305
ENSG00000106070	ENSG00000122643	GRB10	NT5C3A	3394	rs149007767	rs946588154	9	1	8.33646e-17	2.89077e-07	3.84822e-12	0.0113669	0.988633	4	rs149007767;rs946588154;rs1021683676;rs994475356	0.631427235695561;0.149689945157317;0.10480290583855;0.0821315588584901	0.902425	7:49247165_52303412	7:49827353_50842533	-0.0476018	0.00769438	0.0360941	0.00559234	-0.04404	0.00744538	0.0361608	0.00547872
ENSG00000106070	ENSG00000122694	GRB10	GLIPR2	4400	rs149007767	rs946588154	9	1	1.23912e-120	4.29679e-111	1.40109e-11	0.046678	0.953322	1	rs946588154	0.981202	0.902425	7:49247165_52303412	7:49784867_51084505	-0.0476018	0.00769438	-0.0895042	0.00400235	-0.04404	0.00744538	-0.0891937	0.00387006
ENSG00000106070	ENSG00000122733	GRB10	PHF24	5384	rs149007767	rs962760887	9	1	2.13988e-56	7.42029e-47	3.69254e-12	0.010826	0.989174	3	rs962760887;rs994475356;rs1021683676	0.445905631610617;0.32140322092887;0.195745072392192	0.922407	7:49247165_52303412	7:49478355_50960625	-0.0476018	0.00769438	-0.124612	0.00853493	-0.0493907	0.00761748	-0.125747	0.00841306
ENSG00000106070	ENSG00000122733	GRB10	PHF24	5384	rs4917017	rs11765436	6	4	2.32531e-16	1.6204e-05	4.24021e-13	0.0276033	0.972381	3	rs11765436;rs1993444;rs9886239	0.620783828590714;0.229814969739365;0.120537557051982	0.866632	7:49247165_52303412	7:49478355_50960625	0.0262425	0.00532189	0.0335793	0.00580246	0.01975	0.00524836	0.0362413	0.00572922
ENSG00000106070	ENSG00000122986	GRB10	HVCN1	4975	rs149007767	rs994475356	9	1	1.6955e-15	5.87935e-06	3.04719e-12	0.0085837	0.99141	4	rs994475356;rs962760887;rs1021683676;rs149007767	0.570995714588542;0.199145681574707;0.110545159620008;0.096435586375939	0.931138	7:49247165_52303412	7:49477225_50842533	-0.0476018	0.00769438	-0.0324385	0.00602006	-0.0484751	0.00759848	-0.0343942	0.00589752
ENSG00000106070	ENSG00000123066	GRB10	MED13L	3503	rs149007767	rs1021683676	9	1	5.89752e-24	2.04504e-14	3.82781e-12	0.011296	0.988704	3	rs1021683676;rs994475356;rs962760887	0.445083225432796;0.397457367898818;0.114760273379195	0.90968	7:49247165_52303412	7:49827353_50849471	-0.0476018	0.00769438	0.0264987	0.0032279	-0.0471559	0.00757587	0.0275254	0.00314769
ENSG00000106070	ENSG00000123096	GRB10	SSPN	3436	rs149007767	rs962760887	9	1	3.52614e-23	1.22273e-13	3.89396e-12	0.0115258	0.988474	3	rs962760887;rs994475356;rs149007767	0.789960512151878;0.149415139006829;0.0239717353282893	0.922407	7:49247165_52303412	7:49827353_50849471	-0.0476018	0.00769438	0.0727948	0.00895011	-0.0493907	0.00761748	0.0765122	0.00880298
ENSG00000106070	ENSG00000123338	GRB10	NCKAP1L	3509	rs149007767	rs946588154	9	1	1.97324e-37	6.84244e-28	2.73921e-12	0.00751358	0.992486	4	rs149007767;rs994475356;rs946588154;rs962760887	0.733817818448128;0.114328158791565;0.079518414967414;0.0391644396970332	0.902425	7:49247165_52303412	7:49827353_50852066	-0.0476018	0.00769438	0.0529215	0.00447831	-0.04404	0.00744538	0.0512639	0.00433295
ENSG00000106070	ENSG00000123643	GRB10	SLC36A1	3503	rs149007767	rs946588154	9	1	2.04362e-22	7.0865e-13	4.44895e-12	0.0134542	0.986546	4	rs1021683676;rs994475356;rs946588154;rs149007767	0.465237726869573;0.309961451100104;0.125436901810984;0.0866883043334482	0.902425	7:49247165_52303412	7:49827353_50849471	-0.0476018	0.00769438	0.0507164	0.00648329	-0.04404	0.00744538	0.0507174	0.00620263
ENSG00000106070	ENSG00000123810	GRB10	B9D2	4430	rs149007767	rs994475356	9	1	1.87466e-94	6.50062e-85	2.50988e-12	0.00671675	0.993283	3	rs994475356;rs1021683676;rs962760887	0.865144885212377;0.0841020123054751;0.0461822313185692	0.931138	7:49247165_52303412	7:49649614_50960625	-0.0476018	0.00769438	-0.0869479	0.00464413	-0.0484751	0.00759848	-0.0868459	0.00457732
ENSG00000106070	ENSG00000123836	GRB10	PFKFB2	3509	rs149007767	rs946588154	9	1	2.94464e-34	1.02109e-24	8.07107e-12	0.0260395	0.97396	4	rs946588154;rs1021683676;rs994475356;rs962760887	0.422265454347613;0.414901172028419;0.103601400338797;0.0518391671136169	0.902425	7:49247165_52303412	7:49827353_50852066	-0.0476018	0.00769438	0.0681247	0.00647402	-0.04404	0.00744538	0.0701388	0.0062874
ENSG00000106070	ENSG00000124102	GRB10	PI3	4978	rs149007767	rs946588154	9	1	2.36399e-192	8.19744e-183	1.4174e-11	0.0472446	0.952755	1	rs946588154	0.997258	0.902425	7:49247165_52303412	7:49649614_51124017	-0.0476018	0.00769438	-0.241753	0.00848887	-0.04404	0.00744538	-0.238784	0.00808895
ENSG00000106070	ENSG00000124102	GRB10	PI3	4978	rs4917017	rs11761922	6	2	2.47014e-18	1.72133e-07	2.51672e-13	0.015569	0.984431	8	rs11761922;rs4917017;rs11765436;rs17732497;rs28625973;rs55957767;rs9886239;rs62447179	0.400582601303119;0.154895347140684;0.12243407475486;0.11633881627334;0.0828438857041656;0.0360639215218485;0.0314530113075732;0.026942824430864	0.964293	7:49247165_52303412	7:49649614_51124017	0.0262425	0.00532189	0.0465666	0.00576992	0.0254395	0.00532543	0.0472399	0.0057755
ENSG00000106070	ENSG00000124215	GRB10	CDH26	3503	rs149007767	rs149007767	9	1	2.80055e-26	9.71124e-17	2.58628e-12	0.0069822	0.993018	4	rs149007767;rs994475356;rs962760887;rs1021683676	0.52661515648239;0.253065607417479;0.119239283582123;0.0640600250393419	1	7:49247165_52303412	7:49827353_50849471	-0.0476018	0.00769438	-0.0773992	0.00832616	-0.0476018	0.00769438	-0.0773992	0.00832616
ENSG00000106070	ENSG00000124356	GRB10	STAMBP	3509	rs149007767	rs994475356	9	1	4.59393e-42	1.593e-32	2.64254e-12	0.00717767	0.992822	3	rs994475356;rs1021683676;rs962760887	0.71821563179963;0.196066333794251;0.0452832961191207	0.931138	7:49247165_52303412	7:49827353_50852066	-0.0476018	0.00769438	-0.0871001	0.00705045	-0.0484751	0.00759848	-0.088602	0.0070144
ENSG00000106070	ENSG00000124496	GRB10	TRERF1	3509	rs149007767	rs946588154	9	1	1.54178e-29	5.34631e-20	1.32572e-11	0.0440591	0.955941	3	rs946588154;rs149007767;rs1021683676	0.911463148126928;0.0303260043832739;0.0299454257131089	0.902425	7:49247165_52303412	7:49827353_50852066	-0.0476018	0.00769438	0.0597132	0.00612258	-0.04404	0.00744538	0.0607955	0.00588169
ENSG00000106070	ENSG00000124731	GRB10	TREM1	3878	rs149007767	rs946588154	9	1	2.93571e-56	1.01799e-46	1.12709e-11	0.0371575	0.962842	2	rs946588154;rs1021683676	0.720494236158462;0.250151250399759	0.902425	7:49247165_52303412	7:49827353_50960625	-0.0476018	0.00769438	-0.0836819	0.0056138	-0.04404	0.00744538	-0.0822966	0.00538319
ENSG00000106070	ENSG00000124782	GRB10	RREB1	3346	rs149007767	rs994475356	9	1	4.98622e-15	1.72903e-05	3.73291e-12	0.0109663	0.989016	4	rs994475356;rs1021683676;rs962760887;rs946588154	0.553036571653141;0.247735485886255;0.102088794001631;0.0666747992117049	0.931138	7:49247165_52303412	7:49836542_50842533	-0.0476018	0.00769438	-0.0247085	0.00475593	-0.0484751	0.00759848	-0.0273161	0.00468198
ENSG00000106070	ENSG00000124788	GRB10	ATXN1	3503	rs149007767	rs946588154	9	1	1.42205e-25	4.93114e-16	5.88293e-12	0.0184366	0.981563	4	rs1021683676;rs946588154;rs994475356;rs962760887	0.542816872672953;0.223583468101129;0.159110329698033;0.0503411779231681	0.902425	7:49247165_52303412	7:49827353_50849471	-0.0476018	0.00769438	-0.0409725	0.00458934	-0.04404	0.00744538	-0.0414954	0.00439921
ENSG00000106070	ENSG00000124789	GRB10	NUP153	3503	rs149007767	rs1021683676	9	1	8.54983e-27	2.96476e-17	3.35908e-12	0.00966737	0.990333	4	rs1021683676;rs994475356;rs149007767;rs946588154	0.48262462350028;0.343407600323213;0.118518180490261;0.033811321307263	0.90968	7:49247165_52303412	7:49827353_50849471	-0.0476018	0.00769438	0.0349057	0.0037856	-0.0471559	0.00757587	0.0351346	0.00370681
ENSG00000106070	ENSG00000124795	GRB10	DEK	3572	rs149007767	rs994475356	9	1	3.54312e-31	1.22862e-21	2.53082e-12	0.00678949	0.993211	3	rs994475356;rs1021683676;rs149007767	0.811376208433553;0.12477970345421;0.0457376645507008	0.931138	7:49247165_52303412	7:49794763_50849471	-0.0476018	0.00769438	-0.0353489	0.00343391	-0.0484751	0.00759848	-0.035787	0.00337605
ENSG00000106070	ENSG00000124795	GRB10	DEK	3572	rs4917017	rs9886239	6	2	4.31755e-15	0.00030087	3.82303e-13	0.0246909	0.975008	8	rs11761922;rs11765436;rs28625973;rs4917017;rs62447179;rs1993444;rs9886239;rs17732497	0.268922124342747;0.150548441794597;0.139790602897766;0.113628940258752;0.110943867142716;0.0693452071943891;0.0626018333968987;0.0463279130375004	0.879081	7:49247165_52303412	7:49794763_50849471	0.0262425	0.00532189	0.0132584	0.00240753	0.0190621	0.00523474	0.0127079	0.00235541
ENSG00000106070	ENSG00000124813	GRB10	RUNX2	3474	rs149007767	rs1021683676	9	1	8.71142e-18	3.02079e-08	4.94843e-12	0.0151897	0.98481	4	rs1021683676;rs994475356;rs149007767;rs946588154	0.605728329400185;0.180585868990223;0.114153264259081;0.0879436933793947	0.90968	7:49247165_52303412	7:49827353_50842533	-0.0476018	0.00769438	-0.0436243	0.0066508	-0.0471559	0.00757587	-0.045373	0.00652088
ENSG00000106070	ENSG00000124875	GRB10	CXCL6	4250	rs149007767	rs946588154	9	1	2.35059e-86	8.15096e-77	7.97798e-12	0.0257161	0.974284	2	rs994475356;rs946588154	0.50511894190708;0.462096136803473	0.902425	7:49247165_52303412	7:49798186_51048952	-0.0476018	0.00769438	-0.15693	0.00846509	-0.04404	0.00744538	-0.156608	0.00814529
ENSG00000106070	ENSG00000125170	GRB10	DOK4	6284	rs149007767	rs1021683676	9	1	2.16448e-92	7.5056e-83	3.66951e-12	0.010746	0.989254	1	rs1021683676	0.996705	0.90968	7:49247165_52303412	7:49290035_51048952	-0.0476018	0.00769438	-0.157702	0.00816911	-0.0471559	0.00757587	-0.162355	0.00802011
ENSG00000106070	ENSG00000125170	GRB10	DOK4	6284	rs4917017	rs55957767	6	2	1.32609e-19	9.24087e-09	6.54753e-13	0.0437141	0.956286	1	rs55957767	0.992607	0.836331	7:49247165_52303412	7:49290035_51048952	0.0262425	0.00532189	0.0590164	0.00575296	0.0249508	0.00572951	0.0753447	0.00626445
ENSG00000106070	ENSG00000125304	GRB10	TM9SF2	3464	rs149007767	rs1021683676	9	1	2.79261e-15	9.68372e-06	3.63987e-12	0.010643	0.989347	4	rs1021683676;rs994475356;rs149007767;rs962760887	0.652766770476182;0.172312023975159;0.0970561701126602;0.0630701187072401	0.90968	7:49247165_52303412	7:49831518_50842533	-0.0476018	0.00769438	0.0222111	0.00381169	-0.0471559	0.00757587	0.0236888	0.00372801
ENSG00000106070	ENSG00000125457	GRB10	MIF4GD	3459	rs149007767	rs1021683676	9	1	4.75378e-15	1.64843e-05	3.76178e-12	0.0110666	0.988917	5	rs1021683676;rs149007767;rs994475356;rs962760887;rs946588154	0.375146929055152;0.280220354143421;0.21790820337417;0.0754824583361497;0.0512127964647377	0.90968	7:49247165_52303412	7:49831518_50842533	-0.0476018	0.00769438	-0.0325832	0.00578965	-0.0471559	0.00757587	-0.0333319	0.0056935
ENSG00000106070	ENSG00000125538	GRB10	IL1B	3561	rs149007767	rs946588154	9	1	1.00592e-37	3.48815e-28	5.00161e-12	0.0153744	0.984626	3	rs149007767;rs946588154;rs1021683676	0.619139086341751;0.250471270375018;0.113055310418681	0.902425	7:49247165_52303412	7:49799706_50849471	-0.0476018	0.00769438	0.0721632	0.0060637	-0.04404	0.00744538	0.0703298	0.00585082
ENSG00000106070	ENSG00000125744	GRB10	RTN2	3474	rs149007767	rs946588154	9	1	2.07199e-19	7.18489e-10	5.57499e-12	0.0173667	0.982633	5	rs149007767;rs1021683676;rs994475356;rs946588154;rs962760887	0.489984037953865;0.187729504557763;0.136102124883227;0.129942261102641;0.056162859826031	0.902425	7:49247165_52303412	7:49827353_50842533	-0.0476018	0.00769438	0.0456221	0.00623952	-0.04404	0.00744538	0.0448179	0.00601264
ENSG00000106070	ENSG00000125810	GRB10	CD93	4430	rs149007767	rs1021683676	9	1	1.92838e-101	6.68689e-92	4.35988e-12	0.0131447	0.986855	2	rs1021683676;rs946588154	0.930356184670383;0.0664390060482069	0.90968	7:49247165_52303412	7:49728721_51046677	-0.0476018	0.00769438	-0.127365	0.0062805	-0.0471559	0.00757587	-0.127752	0.00614391
ENSG00000106070	ENSG00000125827	GRB10	TMX4	3805	rs149007767	rs946588154	9	1	3.04906e-48	1.0573e-38	1.08055e-11	0.0355403	0.96446	3	rs946588154;rs962760887;rs994475356	0.669151077419816;0.251653670630915;0.0735392422339359	0.902425	7:49247165_52303412	7:49709100_50849471	-0.0476018	0.00769438	0.0647707	0.00493383	-0.04404	0.00744538	0.0662674	0.00477819
ENSG00000106070	ENSG00000125863	GRB10	MKKS	3464	rs149007767	rs1021683676	9	1	2.52602e-15	8.7593e-06	3.95967e-12	0.0117542	0.988237	5	rs1021683676;rs149007767;rs994475356;rs962760887;rs946588154	0.572514480736332;0.149596331514169;0.137422750415918;0.0854692815989571;0.0546591550477944	0.90968	7:49247165_52303412	7:49831518_50842533	-0.0476018	0.00769438	-0.0331572	0.00589066	-0.0471559	0.00757587	-0.0350853	0.0058118
ENSG00000106070	ENSG00000125910	GRB10	S1PR4	3509	rs149007767	rs946588154	9	1	3.54665e-32	1.22985e-22	2.82018e-12	0.00779491	0.992205	4	rs149007767;rs1021683676;rs994475356;rs946588154	0.61807102276715;0.160836217055673;0.136099177482367;0.0640352707854664	0.902425	7:49247165_52303412	7:49827353_50852066	-0.0476018	0.00769438	0.0393938	0.00369815	-0.04404	0.00744538	0.0379938	0.00356355
ENSG00000106070	ENSG00000125952	GRB10	MAX	3474	rs149007767	rs946588154	9	1	1.80382e-17	6.25496e-08	4.79991e-12	0.0146736	0.985326	4	rs149007767;rs946588154;rs994475356;rs1021683676	0.669502110501722;0.140255295219779;0.0912461713560409;0.0714020583969079	0.902425	7:49247165_52303412	7:49827353_50842533	-0.0476018	0.00769438	0.034641	0.00510786	-0.04404	0.00744538	0.0339112	0.00491081
ENSG00000106070	ENSG00000125970	GRB10	RALY	3503	rs149007767	rs946588154	9	1	1.03969e-18	3.60524e-09	8.83686e-12	0.0287003	0.9713	4	rs1021683676;rs946588154;rs994475356;rs962760887	0.473201855547291;0.211218714304104;0.148890293036266;0.124515332258305	0.902425	7:49247165_52303412	7:49827353_50849471	-0.0476018	0.00769438	0.0222355	0.00331893	-0.04404	0.00744538	0.0233553	0.00320248
ENSG00000106070	ENSG00000126391	GRB10	FRMD8	3503	rs149007767	rs1021683676	9	1	5.86037e-33	2.03216e-23	3.91289e-12	0.0115916	0.988408	3	rs1021683676;rs994475356;rs946588154	0.541540822804552;0.367832955620432;0.066375959582374	0.90968	7:49247165_52303412	7:49827353_50852066	-0.0476018	0.00769438	0.0545638	0.00521373	-0.0471559	0.00757587	0.0557595	0.00511744
ENSG00000106070	ENSG00000126458	GRB10	RRAS	4186	rs149007767	rs149007767	9	2	8.29838e-16	2.87757e-06	2.47522e-12	0.00659631	0.993401	3	rs149007767;rs994475356;rs1021683676	0.754578953124609;0.154724962860458;0.0485691059045688	1	7:49247165_52303412	7:49719677_50970642	-0.0476018	0.00769438	-0.0309634	0.00560053	-0.0476018	0.00769438	-0.0309634	0.00560053
ENSG00000106070	ENSG00000126561	GRB10	STAT5A	3604	rs149007767	rs1021683676	9	1	1.6678e-36	5.78331e-27	4.09092e-12	0.0122102	0.98779	4	rs1021683676;rs994475356;rs962760887;rs946588154	0.710638262965902;0.13281340933591;0.0957601372233241;0.0548131745679013	0.90968	7:49247165_52303412	7:49788692_50849471	-0.0476018	0.00769438	-0.0573381	0.00499265	-0.0471559	0.00757587	-0.058631	0.00490538
ENSG00000106070	ENSG00000126759	GRB10	CFP	5377	rs149007767	rs946588154	9	1	2.46578e-98	8.5504e-89	1.40561e-11	0.046835	0.953165	1	rs946588154	0.987152	0.902425	7:49247165_52303412	7:49527124_51048952	-0.0476018	0.00769438	-0.0869425	0.00435878	-0.04404	0.00744538	-0.0876941	0.00426134
ENSG00000106070	ENSG00000126759	GRB10	CFP	5377	rs4917017	rs11765436	6	2	1.58063e-16	1.10147e-05	3.1962e-13	0.0203135	0.979676	6	rs11765436;rs11761922;rs1993444;rs4917017;rs9886239;rs62447179	0.51640604072334;0.221297589372735;0.0814428747956384;0.0562139145425924;0.042006685343642;0.0327722358245438	0.866632	7:49247165_52303412	7:49527124_51048952	0.0262425	0.00532189	0.0239506	0.00304476	0.01975	0.00524836	0.0224318	0.00301514
ENSG00000106070	ENSG00000126822	GRB10	PLEKHG3	3825	rs149007767	rs946588154	9	1	3.62552e-58	1.25719e-48	1.42024e-11	0.0473434	0.952657	1	rs946588154	0.999495	0.902425	7:49247165_52303412	7:49725384_50872830	-0.0476018	0.00769438	-0.0699489	0.00491276	-0.04404	0.00744538	-0.0727365	0.00476181
ENSG00000106070	ENSG00000127528	GRB10	KLF2	3384	rs149007767	rs1021683676	9	1	3.84155e-15	1.3321e-05	3.39545e-12	0.00979375	0.990193	4	rs1021683676;rs994475356;rs149007767;rs962760887	0.428164943699953;0.207502892095294;0.174188789067938;0.173353808706115	0.90968	7:49247165_52303412	7:49831518_50842533	-0.0476018	0.00769438	0.0344485	0.00617523	-0.0471559	0.00757587	0.0358644	0.00606471
ENSG00000106070	ENSG00000127824	GRB10	TUBA4A	3498	rs149007767	rs946588154	9	1	1.19081e-17	4.12928e-08	5.0335e-12	0.0154852	0.984515	5	rs149007767;rs994475356;rs946588154;rs962760887;rs1021683676	0.324171599058712;0.256851512549449;0.183647253010481;0.174588671763238;0.0599003722146058	0.902425	7:49247165_52303412	7:49829443_50849471	-0.0476018	0.00769438	-0.0278094	0.00414176	-0.04404	0.00744538	-0.027789	0.00397466
ENSG00000106070	ENSG00000127838	GRB10	PNKD	3503	rs149007767	rs1021683676	9	1	2.05516e-37	7.12653e-28	3.83661e-12	0.0113266	0.988673	2	rs1021683676;rs149007767	0.928455197931251;0.0349445315948472	0.90968	7:49247165_52303412	7:49827353_50849471	-0.0476018	0.00769438	-0.0706896	0.0064005	-0.0471559	0.00757587	-0.0714087	0.0062744
ENSG00000106070	ENSG00000127947	GRB10	PTPN12	3503	rs149007767	rs946588154	9	1	2.75961e-32	9.56928e-23	1.41964e-11	0.0473225	0.952677	1	rs946588154	0.995045	0.902425	7:49247165_52303412	7:49827353_50849471	-0.0476018	0.00769438	-0.0463015	0.00473997	-0.04404	0.00744538	-0.0502443	0.00459486
ENSG00000106070	ENSG00000127948	GRB10	POR	3464	rs149007767	rs994475356	9	1	6.63739e-16	2.3016e-06	4.30908e-12	0.0129682	0.987029	4	rs994475356;rs1021683676;rs962760887;rs149007767	0.487429577480368;0.244200955371863;0.160692246915245;0.0718519946510822	0.931138	7:49247165_52303412	7:49831518_50842533	-0.0476018	0.00769438	0.0298511	0.00521408	-0.0484751	0.00759848	0.0317222	0.00516164
ENSG00000106070	ENSG00000127951	GRB10	FGL2	4041	rs149007767	rs946588154	9	1	3.06717e-76	1.06358e-66	6.71685e-12	0.0213342	0.978666	2	rs1021683676;rs946588154	0.681793966642478;0.28680828574036	0.902425	7:49247165_52303412	7:49701139_50906472	-0.0476018	0.00769438	-0.0751112	0.00452716	-0.04404	0.00744538	-0.0739674	0.00436112
ENSG00000106070	ENSG00000128203	GRB10	ASPHD2	3503	rs149007767	rs946588154	9	1	1.72373e-29	5.97725e-20	9.36112e-12	0.0305219	0.969478	3	rs946588154;rs962760887;rs994475356	0.535158166154626;0.307469913194472;0.125441228135138	0.902425	7:49247165_52303412	7:49827353_50849471	-0.0476018	0.00769438	0.0702647	0.00747523	-0.04404	0.00744538	0.0737501	0.0071847
ENSG00000106070	ENSG00000128311	GRB10	TST	3509	rs149007767	rs1021683676	9	1	1.83375e-63	6.35876e-54	4.30263e-12	0.0129458	0.987054	4	rs1021683676;rs962760887;rs994475356;rs946588154	0.482509744146247;0.233337961200369;0.207258587486233;0.0764845734096608	0.90968	7:49247165_52303412	7:49827353_50852066	-0.0476018	0.00769438	-0.0766544	0.00486974	-0.0471559	0.00757587	-0.0773441	0.00476725
ENSG00000106070	ENSG00000128512	GRB10	DOCK4	3469	rs149007767	rs1021683676	9	1	5.34422e-17	1.85317e-07	5.05431e-12	0.0155576	0.984442	4	rs1021683676;rs994475356;rs946588154;rs962760887	0.469993226120142;0.388797012064126;0.0489755199055161;0.0473775275346728	0.90968	7:49247165_52303412	7:49827353_50842533	-0.0476018	0.00769438	-0.0429655	0.00703762	-0.0471559	0.00757587	-0.0460901	0.00693287
ENSG00000106070	ENSG00000128815	GRB10	WDFY4	5009	rs149007767	rs946588154	9	1	9.28132e-97	3.21841e-87	7.00646e-12	0.0223405	0.97766	2	rs1021683676;rs946588154	0.646946612635989;0.310762281520432	0.902425	7:49247165_52303412	7:49610714_51048952	-0.0476018	0.00769438	-0.125369	0.00632556	-0.04404	0.00744538	-0.125753	0.00612316
ENSG00000106070	ENSG00000128973	GRB10	CLN6	3452	rs149007767	rs946588154	9	1	5.05619e-17	1.7533e-07	5.7684e-12	0.0180387	0.981961	5	rs1021683676;rs994475356;rs962760887;rs946588154;rs149007767	0.303654387718497;0.263417388178236;0.229796648175728;0.111260930246555;0.0895803649275257	0.902425	7:49247165_52303412	7:49827353_50849471	-0.0476018	0.00769438	-0.0497117	0.00799469	-0.04404	0.00744538	-0.051229	0.00772608
ENSG00000106070	ENSG00000128989	GRB10	ARPP19	3509	rs149007767	rs1021683676	9	1	1.14556e-31	3.97238e-22	3.7322e-12	0.0109638	0.989036	3	rs1021683676;rs994475356;rs962760887	0.550812656191941;0.362564221857996;0.0592886306328014	0.90968	7:49247165_52303412	7:49827353_50852066	-0.0476018	0.00769438	-0.0420775	0.00418372	-0.0471559	0.00757587	-0.0432766	0.0040843
ENSG00000106070	ENSG00000129007	GRB10	CALML4	3509	rs149007767	rs1021683676	9	1	9.29412e-55	3.22285e-45	3.65204e-12	0.0106853	0.989315	1	rs1021683676	0.997424	0.90968	7:49247165_52303412	7:49827353_50852066	-0.0476018	0.00769438	-0.0948704	0.00685239	-0.0471559	0.00757587	-0.0978182	0.00669622
ENSG00000106070	ENSG00000129055	GRB10	ANAPC13	3474	rs149007767	rs1021683676	9	1	7.92501e-16	2.7481e-06	5.91439e-12	0.018546	0.981451	5	rs1021683676;rs962760887;rs994475356;rs149007767;rs946588154	0.429446882717555;0.210953495696032;0.189265487309462;0.119632701896424;0.0489466075994861	0.90968	7:49247165_52303412	7:49827353_50842533	-0.0476018	0.00769438	0.0351347	0.00606144	-0.0471559	0.00757587	0.0369779	0.0059812
ENSG00000106070	ENSG00000129226	GRB10	CD68	3449	rs149007767	rs946588154	9	1	2.42377e-14	8.40472e-05	6.09851e-12	0.0191859	0.98073	5	rs149007767;rs1021683676;rs946588154;rs994475356;rs962760887	0.380195667425914;0.349246177813413;0.132641857072108;0.0807574515403432;0.0568763655240968	0.902425	7:49247165_52303412	7:49837397_50842533	-0.0476018	0.00769438	-0.0235995	0.00439025	-0.04404	0.00744538	-0.0239857	0.00426577
ENSG00000106070	ENSG00000129353	GRB10	SLC44A2	3503	rs149007767	rs946588154	9	1	3.37198e-37	1.16927e-27	9.80322e-12	0.032058	0.967942	3	rs946588154;rs1021683676;rs994475356	0.591831317317854;0.230339294627125;0.154477284648285	0.902425	7:49247165_52303412	7:49827353_50849471	-0.0476018	0.00769438	0.0496696	0.00445791	-0.04404	0.00744538	0.0515999	0.00433998
ENSG00000106070	ENSG00000129450	GRB10	SIGLEC9	4257	rs149007767	rs1021683676	9	1	6.06835e-67	2.10428e-57	3.69503e-12	0.0108347	0.989165	1	rs1021683676	0.980476	0.90968	7:49247165_52303412	7:49794763_51048952	-0.0476018	0.00769438	-0.0770614	0.00472134	-0.0471559	0.00757587	-0.0779008	0.00464296
ENSG00000106070	ENSG00000129465	GRB10	RIPK3	3413	rs149007767	rs946588154	9	1	1.1853e-14	4.11016e-05	5.90781e-12	0.0185232	0.981436	5	rs149007767;rs1021683676;rs994475356;rs946588154;rs962760887	0.326237576680305;0.242021753535554;0.183720591372034;0.182316673483862;0.0647256583707309	0.902425	7:49247165_52303412	7:49831518_50842533	-0.0476018	0.00769438	0.0289635	0.0052332	-0.04404	0.00744538	0.0295261	0.00503794
ENSG00000106070	ENSG00000129515	GRB10	SNX6	3503	rs149007767	rs946588154	9	1	6.37008e-20	2.2089e-10	6.26528e-12	0.0197651	0.980235	4	rs1021683676;rs946588154;rs962760887;rs149007767	0.663905936735282;0.179380428273504;0.0636054639357963;0.0527588155994865	0.902425	7:49247165_52303412	7:49827353_50849471	-0.0476018	0.00769438	0.0359286	0.00501943	-0.04404	0.00744538	0.0376226	0.00491657
ENSG00000106070	ENSG00000129534	GRB10	MIS18BP1	3503	rs149007767	rs1021683676	9	1	2.43109e-26	8.43011e-17	3.54859e-12	0.0103258	0.989674	3	rs1021683676;rs962760887;rs994475356	0.647223820755286;0.208298296751402;0.0989602551895285	0.90968	7:49247165_52303412	7:49827353_50849471	-0.0476018	0.00769438	0.0364661	0.00405673	-0.0471559	0.00757587	0.0375098	0.00399154
ENSG00000106070	ENSG00000129538	GRB10	RNASE1	3697	rs149007767	rs1021683676	9	1	3.79039e-17	1.31436e-07	3.8587e-12	0.0114033	0.988597	5	rs1021683676;rs994475356;rs149007767;rs946588154;rs962760887	0.342278754011613;0.299370707290041;0.230821635542858;0.0649364180520139;0.0623835329857617	0.90968	7:49247165_52303412	7:49739438_50842533	-0.0476018	0.00769438	-0.0583204	0.00927409	-0.0471559	0.00757587	-0.0593861	0.0091266
ENSG00000106070	ENSG00000129566	GRB10	TEP1	3503	rs149007767	rs946588154	9	1	3.60879e-28	1.25139e-18	6.46194e-12	0.0204485	0.979552	4	rs994475356;rs946588154;rs1021683676;rs149007767	0.317541652024214;0.303508636710794;0.299320612585499;0.047476479137132	0.902425	7:49247165_52303412	7:49827353_50849471	-0.0476018	0.00769438	-0.0542348	0.00575092	-0.04404	0.00744538	-0.0549	0.0055615
ENSG00000106070	ENSG00000129911	GRB10	KLF16	3394	rs149007767	rs964954091	9	1	2.24616e-15	7.78883e-06	1.06354e-11	0.0349495	0.965043	5	rs149007767;rs962760887;rs994475356;rs946588154;rs1021683676	0.382484730179472;0.240607108069959;0.223800421587692;0.0712768867168196;0.0648948228982029	0.870009	7:49247165_52303412	7:49827353_50842533	-0.0476018	0.00769438	0.0325428	0.00549033	-0.0547208	0.00799098	0.035393	0.00570271
ENSG00000106070	ENSG00000129993	GRB10	CBFA2T3	3509	rs149007767	rs994475356	9	1	5.36357e-45	1.85988e-35	3.11602e-12	0.00882284	0.991177	3	rs994475356;rs1021683676;rs962760887	0.607811178078831;0.279986640472442;0.0901048223650893	0.931138	7:49247165_52303412	7:49827353_50852066	-0.0476018	0.00769438	-0.0732647	0.00590289	-0.0484751	0.00759848	-0.0758993	0.00581401
ENSG00000106070	ENSG00000130038	GRB10	CRACR2A	3503	rs149007767	rs946588154	9	1	5.15479e-20	1.78749e-10	3.33065e-12	0.00956857	0.990431	5	rs149007767;rs994475356;rs962760887;rs1021683676;rs946588154	0.421602942145409;0.23029137962064;0.205557817966988;0.0741792305985357;0.0681698504720761	0.902425	7:49247165_52303412	7:49827353_50849471	-0.0476018	0.00769438	-0.0521724	0.00697654	-0.04404	0.00744538	-0.0507757	0.00672311
ENSG00000106070	ENSG00000130066	GRB10	SAT1	3503	rs149007767	rs946588154	9	1	9.30897e-24	3.228e-14	8.27143e-12	0.0267357	0.973264	4	rs946588154;rs994475356;rs1021683676;rs149007767	0.415267848556606;0.321335146565283;0.193428325369021;0.0459065089354556	0.902425	7:49247165_52303412	7:49827353_50849471	-0.0476018	0.00769438	0.03579	0.00432296	-0.04404	0.00744538	0.0367835	0.00417032
ENSG00000106070	ENSG00000130313	GRB10	PGLS	3474	rs149007767	rs964954091	9	1	8.62569e-16	2.99106e-06	5.37328e-12	0.0166659	0.983331	4	rs149007767;rs994475356;rs962760887;rs1021683676	0.719863028944663;0.169718775204146;0.0563262352418702;0.0363206495408328	0.870009	7:49247165_52303412	7:49827353_50842533	-0.0476018	0.00769438	0.023128	0.00381896	-0.0547208	0.00799098	0.0240225	0.00396253
ENSG00000106070	ENSG00000130382	GRB10	MLLT1	6013	rs149007767	rs1021683676	9	1	1.2317e-78	4.27107e-69	3.63855e-12	0.0106384	0.989362	1	rs1021683676	0.996515	0.90968	7:49247165_52303412	7:49290035_50972223	-0.0476018	0.00769438	-0.0951354	0.00538617	-0.0471559	0.00757587	-0.09807	0.00530632
ENSG00000106070	ENSG00000130382	GRB10	MLLT1	6013	rs4917017	rs9886239	6	2	9.66014e-17	6.7317e-06	4.05184e-13	0.026288	0.973705	9	rs4917017;rs17732497;rs62447179;rs11761922;rs1993444;rs9886239;rs11765436;rs28625973;rs7805434	0.233883210182575;0.198037563508304;0.160134809191268;0.108709331086444;0.0725143348910516;0.0715417786478382;0.0667198227067132;0.0333129511768924;0.0269781565055701	0.879081	7:49247165_52303412	7:49290035_50972223	0.0262425	0.00532189	0.0263664	0.00382337	0.0190621	0.00523474	0.023658	0.00374381
ENSG00000106070	ENSG00000130402	GRB10	ACTN4	3908	rs149007767	rs946588154	9	1	1.18833e-50	4.12067e-41	1.0014e-11	0.0327902	0.96721	3	rs946588154;rs1021683676;rs994475356	0.593328576974736;0.258129297856519;0.104179940835011	0.902425	7:49247165_52303412	7:49827353_50972223	-0.0476018	0.00769438	-0.0509762	0.00372693	-0.04404	0.00744538	-0.0516324	0.0036036
ENSG00000106070	ENSG00000130475	GRB10	FCHO1	3394	rs149007767	rs962760887	9	1	2.19983e-18	7.62817e-09	3.33558e-12	0.00958571	0.990414	4	rs962760887;rs149007767;rs994475356;rs946588154	0.433360166466052;0.327227727854251;0.186143492855235;0.0280004986494529	0.922407	7:49247165_52303412	7:49827353_50842533	-0.0476018	0.00769438	0.0384544	0.00554849	-0.0493907	0.00761748	0.0393973	0.00551396
ENSG00000106070	ENSG00000130703	GRB10	OSBPL2	3474	rs149007767	rs149007767	9	1	2.23108e-16	7.73654e-07	4.10403e-12	0.0122557	0.987743	3	rs149007767;rs994475356;rs962760887	0.72430355544706;0.184431662548901;0.0578088677983696	1	7:49247165_52303412	7:49827353_50842533	-0.0476018	0.00769438	-0.023702	0.0037513	-0.0476018	0.00769438	-0.023702	0.0037513
ENSG00000106070	ENSG00000130775	GRB10	THEMIS2	3509	rs149007767	rs946588154	9	1	2.39828e-41	8.31634e-32	9.05565e-12	0.0294605	0.970539	4	rs946588154;rs994475356;rs1021683676;rs149007767	0.545989639920766;0.204816358447492;0.105196253318843;0.0979381589849153	0.902425	7:49247165_52303412	7:49827353_50852066	-0.0476018	0.00769438	-0.0561334	0.00450495	-0.04404	0.00744538	-0.0555809	0.00435434
ENSG00000106070	ENSG00000130779	GRB10	CLIP1	3503	rs149007767	rs1021683676	9	1	9.8073e-24	3.4008e-14	3.56505e-12	0.010383	0.989617	3	rs1021683676;rs994475356;rs962760887	0.617521007562642;0.279917609335473;0.0808985678145551	0.90968	7:49247165_52303412	7:49827353_50849471	-0.0476018	0.00769438	0.0388478	0.00479396	-0.0471559	0.00757587	0.041011	0.00470222
ENSG00000106070	ENSG00000130830	GRB10	MPP1	3474	rs149007767	rs149007767	9	1	7.25506e-18	2.51578e-08	2.51046e-12	0.00671876	0.993281	3	rs149007767;rs994475356;rs1021683676	0.90449154998142;0.0435685427497874;0.0218149632217037	1	7:49247165_52303412	7:49827353_50842533	-0.0476018	0.00769438	0.0240764	0.00345599	-0.0476018	0.00769438	0.0240764	0.00345599
ENSG00000106070	ENSG00000131042	GRB10	LILRB2	3501	rs149007767	rs962760887	9	1	4.80713e-20	1.66693e-10	4.78092e-12	0.0146076	0.985392	4	rs962760887;rs994475356;rs1021683676;rs149007767	0.362697494441649;0.272571135234828;0.253863384830835;0.098382211563394	0.922407	7:49247165_52303412	7:49827353_50849471	-0.0476018	0.00769438	-0.0429009	0.00587341	-0.0493907	0.00761748	-0.0443428	0.0058106
ENSG00000106070	ENSG00000131165	GRB10	CHMP1A	3464	rs149007767	rs1021683676	9	1	5.35166e-17	1.85575e-07	3.82777e-12	0.0112958	0.988704	4	rs1021683676;rs994475356;rs962760887;rs946588154	0.455193513480542;0.415581692563287;0.0600125228454888;0.0510800413219124	0.90968	7:49247165_52303412	7:49831518_50842533	-0.0476018	0.00769438	0.0252145	0.00425743	-0.0471559	0.00757587	0.02765	0.00418326
ENSG00000106070	ENSG00000131323	GRB10	TRAF3	3503	rs149007767	rs946588154	9	1	2.05887e-25	7.13937e-16	1.23477e-11	0.0408991	0.959101	4	rs946588154;rs149007767;rs1021683676;rs994475356	0.393633409364678;0.319839384728807;0.217478062513649;0.0588242483792117	0.902425	7:49247165_52303412	7:49827353_50849471	-0.0476018	0.00769438	0.0591753	0.00655811	-0.04404	0.00744538	0.059006	0.00633842
ENSG00000106070	ENSG00000131355	GRB10	ADGRE3	3707	rs149007767	rs946588154	9	1	1.42084e-31	4.92692e-22	3.80558e-12	0.0112188	0.988781	4	rs994475356;rs149007767;rs962760887;rs946588154	0.414890468704415;0.241800125944342;0.198485439702361;0.105751284162873	0.902425	7:49247165_52303412	7:49827353_50906472	-0.0476018	0.00769438	-0.0497231	0.00494599	-0.04404	0.00744538	-0.0489986	0.00478697
ENSG00000106070	ENSG00000131389	GRB10	SLC6A6	3623	rs149007767	rs1021683676	9	1	1.47958e-47	5.13063e-38	3.34787e-12	0.0096284	0.990372	2	rs1021683676;rs994475356	0.572966592310697;0.379935729138276	0.90968	7:49247165_52303412	7:49786345_50852066	-0.0476018	0.00769438	-0.0490216	0.0035624	-0.0471559	0.00757587	-0.0490506	0.00348668
ENSG00000106070	ENSG00000131389	GRB10	SLC6A6	3623	rs4917017	rs11761922	6	2	1.40847e-21	9.81495e-11	2.2562e-13	0.0137499	0.98625	6	rs11761922;rs4917017;rs17732497;rs62447179;rs28625973;rs11765436	0.434458933277404;0.209513854481929;0.135094226995053;0.0847971832983098;0.0789283581471178;0.0177340385832579	0.964293	7:49247165_52303412	7:49786345_50852066	0.0262425	0.00532189	0.0205491	0.0024464	0.0254395	0.00532543	0.0208323	0.00245041
ENSG00000106070	ENSG00000131398	GRB10	KCNC3	3464	rs149007767	rs946588154	9	1	5.09379e-15	1.76633e-05	3.81248e-12	0.0112428	0.98874	3	rs149007767;rs946588154;rs1021683676	0.713149859603637;0.146613198909445;0.103565749320486	0.902425	7:49247165_52303412	7:49831518_50842533	-0.0476018	0.00769438	0.0409073	0.00707224	-0.04404	0.00744538	0.0406611	0.00686513
ENSG00000106070	ENSG00000131401	GRB10	NAPSB	3464	rs149007767	rs946588154	9	1	8.40518e-16	2.9146e-06	6.26722e-12	0.0197719	0.980225	5	rs946588154;rs962760887;rs994475356;rs1021683676;rs149007767	0.269517936077405;0.214250958543363;0.202940222715298;0.200858196371387;0.11234305505318	0.902425	7:49247165_52303412	7:49831518_50842533	-0.0476018	0.00769438	0.0480741	0.00832355	-0.04404	0.00744538	0.0507892	0.0080274
ENSG00000106070	ENSG00000131467	GRB10	PSME3	3805	rs149007767	rs149007767	9	1	4.1607e-31	1.44277e-21	1.47734e-12	0.00312911	0.996871	1	rs149007767	0.986374	1	7:49247165_52303412	7:49710881_50852066	-0.0476018	0.00769438	-0.058913	0.00586987	-0.0476018	0.00769438	-0.058913	0.00586987
ENSG00000106070	ENSG00000131471	GRB10	AOC3	3509	rs149007767	rs946588154	9	1	8.18261e-37	2.83742e-27	3.42931e-12	0.00991138	0.990089	4	rs149007767;rs1021683676;rs962760887;rs946588154	0.585820362260789;0.170927431629142;0.120667743295943;0.072724160007034	0.902425	7:49247165_52303412	7:47563475_50852066	-0.0476018	0.00769438	-0.0718644	0.00626315	-0.04404	0.00744538	-0.0696236	0.00605234
ENSG00000106070	ENSG00000131473	GRB10	ACLY	3453	rs149007767	rs946588154	9	1	1.14444e-14	3.96848e-05	6.75611e-12	0.0214707	0.97849	5	rs994475356;rs1021683676;rs962760887;rs946588154;rs149007767	0.380985970733843;0.226120081148349;0.156200917620991;0.149220701904043;0.0856518266687319	0.902425	7:49247165_52303412	7:49836542_50842533	-0.0476018	0.00769438	0.021882	0.00419049	-0.04404	0.00744538	0.0234326	0.00405833
ENSG00000106070	ENSG00000131480	GRB10	AOC2	3509	rs149007767	rs149007767	9	1	1.55772e-36	5.40158e-27	2.11753e-12	0.00535349	0.994647	3	rs149007767;rs1021683676;rs962760887	0.767428221374978;0.155320426194099;0.0301586044072142	1	7:49247165_52303412	7:49827353_50852066	-0.0476018	0.00769438	-0.0691028	0.00617161	-0.0476018	0.00769438	-0.0691028	0.00617161
ENSG00000106070	ENSG00000131873	GRB10	CHSY1	6198	rs149007767	rs1021683676	9	1	1.5242e-110	5.28535e-101	3.6333e-12	0.0106202	0.98938	1	rs1021683676	0.9963	0.90968	7:49247165_52303412	7:49503948_51303892	-0.0476018	0.00769438	-0.130232	0.00607835	-0.0471559	0.00757587	-0.133316	0.0059606
ENSG00000106070	ENSG00000131873	GRB10	CHSY1	6198	rs4917017	rs55957767	6	2	3.34255e-17	2.32927e-06	6.1648e-13	0.0410417	0.958956	5	rs55957767;rs11761922;rs62447179;rs17732497;rs4917017	0.792697301593702;0.0497246232452993;0.0413979461039957;0.0345935003942256;0.0324719631452916	0.836331	7:49247165_52303412	7:49503948_51303892	0.0262425	0.00532189	0.0310372	0.00430302	0.0249508	0.00572951	0.0402438	0.00467956
ENSG00000106070	ENSG00000132109	GRB10	TRIM21	3474	rs149007767	rs1458171457	9	1	1.37102e-14	4.75419e-05	2.59822e-11	0.0882731	0.911679	6	rs994475356;rs149007767;rs1021683676;rs962760887;rs946588154;rs1458171457	0.354000464514345;0.220360660481701;0.196094485192196;0.112200499713314;0.0656913669595899;0.0307868529111498	0.857453	7:49247165_52303412	7:49827353_50842533	-0.0476018	0.00769438	-0.0217424	0.00405012	-0.0542149	0.00794836	-0.0253129	0.00417946
ENSG00000106070	ENSG00000132155	GRB10	RAF1	3464	rs149007767	rs962760887	9	1	1.92558e-17	6.67717e-08	3.8864e-12	0.0114996	0.9885	5	rs962760887;rs994475356;rs1021683676;rs149007767;rs946588154	0.380560897203468;0.313051302067329;0.139158231780249;0.11561964363682;0.0515553452519196	0.922407	7:49247165_52303412	7:49831518_50842533	-0.0476018	0.00769438	0.0242234	0.00377471	-0.0493907	0.00761748	0.0253204	0.00373987
ENSG00000106070	ENSG00000132205	GRB10	EMILIN2	3499	rs149007767	rs946588154	9	1	1.12378e-15	3.89686e-06	1.11021e-11	0.0365711	0.963425	5	rs994475356;rs946588154;rs149007767;rs1021683676;rs962760887	0.271181352499966;0.260984341190553;0.17520620705212;0.168855967086606;0.123049361714792	0.902425	7:49247165_52303412	7:49828349_50849471	-0.0476018	0.00769438	0.0232442	0.00455203	-0.04404	0.00744538	0.0246274	0.00438795
ENSG00000106070	ENSG00000132326	GRB10	PER2	3445	rs149007767	rs946588154	9	1	1.21272e-23	4.20526e-14	3.06663e-12	0.00865121	0.991349	4	rs149007767;rs994475356;rs1021683676;rs946588154	0.44114468561989;0.258459066161171;0.2077111397172;0.0636502935525288	0.902425	7:49247165_52303412	7:49827353_50849471	-0.0476018	0.00769438	-0.0555601	0.00668858	-0.04404	0.00744538	-0.0540682	0.0064466
ENSG00000106070	ENSG00000132334	GRB10	PTPRE	3449	rs149007767	rs1021683676	9	1	2.81804e-14	9.77191e-05	4.91103e-12	0.0150599	0.984842	5	rs1021683676;rs149007767;rs962760887;rs994475356;rs946588154	0.439891151640077;0.196150831300236;0.138367398616301;0.127954780781009;0.0960792923088748	0.90968	7:49247165_52303412	7:49837397_50842533	-0.0476018	0.00769438	-0.0205112	0.00392514	-0.0471559	0.00757587	-0.0214458	0.00385199
ENSG00000106070	ENSG00000132405	GRB10	TBC1D14	4383	rs149007767	rs946588154	9	1	1.11043e-61	3.85055e-52	1.41422e-11	0.047134	0.952866	1	rs946588154	0.994532	0.902425	7:49247165_52303412	7:49701139_51003180	-0.0476018	0.00769438	-0.0663767	0.00449368	-0.04404	0.00744538	-0.0684253	0.00434891
ENSG00000106070	ENSG00000132470	GRB10	ITGB4	3503	rs149007767	rs994475356	9	1	6.2321e-37	2.16106e-27	2.47492e-12	0.00659527	0.993405	2	rs994475356;rs1021683676	0.900460463873243;0.0711582472696261	0.931138	7:49247165_52303412	7:49827353_50849471	-0.0476018	0.00769438	0.0961903	0.00862581	-0.0484751	0.00759848	0.099466	0.00848915
ENSG00000106070	ENSG00000132471	GRB10	WBP2	3741	rs149007767	rs962760887	9	2	2.29081e-21	7.94366e-12	4.11586e-12	0.0122969	0.987703	5	rs1021683676;rs962760887;rs994475356;rs149007767;rs946588154	0.356223926031488;0.329059359247091;0.158612130988567;0.0887952176107176;0.0673034558015458	0.922407	7:49247165_52303412	7:49827353_50919306	-0.0476018	0.00769438	0.0302943	0.00343748	-0.0493907	0.00761748	0.0312049	0.0033909
ENSG00000106070	ENSG00000132475	GRB10	H3-3B	3469	rs149007767	rs962760887	9	1	6.50011e-19	2.25399e-09	4.38318e-12	0.0132257	0.986774	4	rs962760887;rs1021683676;rs994475356;rs946588154	0.487906087336586;0.20141049662217;0.200305961308475;0.074875278739479	0.922407	7:49247165_52303412	7:49827353_50842533	-0.0476018	0.00769438	0.0299766	0.00443445	-0.0493907	0.00761748	0.0320947	0.00439783
ENSG00000106070	ENSG00000132514	GRB10	CLEC10A	5585	rs149007767	rs149007767	9	3	1.50244e-16	5.20991e-07	2.54956e-12	0.00685464	0.993145	3	rs149007767;rs994475356;rs1021683676	0.672753625189414;0.235562898305916;0.047493599692738	1	7:49247165_52303412	7:49315527_50871251	-0.0476018	0.00769438	-0.0483053	0.00835901	-0.0476018	0.00769438	-0.0483053	0.00835901
ENSG00000106070	ENSG00000132589	GRB10	FLOT2	5393	rs149007767	rs946588154	9	1	5.18962e-173	1.79956e-163	1.40739e-11	0.0468968	0.953103	1	rs946588154	0.987427	0.902425	7:49247165_52303412	7:49641483_51303892	-0.0476018	0.00769438	-0.107809	0.00400448	-0.04404	0.00744538	-0.108427	0.0038641
ENSG00000106070	ENSG00000132589	GRB10	FLOT2	5393	rs4917017	rs7781977	6	2	4.50901e-19	3.14212e-08	3.2534e-13	0.0207128	0.979287	7	rs11761922;rs62447179;rs4917017;rs17732497;rs11765436;rs7781977;rs7805434	0.477918822991428;0.158569052889872;0.127630755500945;0.100691490637296;0.055892685240582;0.0192365895286362;0.0171120727977952	0.940372	7:49247165_52303412	7:49641483_51303892	0.0262425	0.00532189	0.0223134	0.00278624	0.0232721	0.00531839	0.0228195	0.00278174
ENSG00000106070	ENSG00000132694	GRB10	ARHGEF11	4436	rs149007767	rs946588154	9	1	4.24841e-52	1.47319e-42	9.55175e-12	0.0311842	0.968816	3	rs946588154;rs1021683676;rs994475356	0.56295714190254;0.285874857404072;0.115339389131945	0.902425	7:49247165_52303412	7:49728721_51048952	-0.0476018	0.00769438	0.0667018	0.0048296	-0.04404	0.00744538	0.0680936	0.00467795
ENSG00000106070	ENSG00000132825	GRB10	PPP1R3D	3992	rs149007767	rs1021683676	9	1	2.04504e-51	7.09143e-42	5.28259e-12	0.0163507	0.983649	3	rs1021683676;rs946588154;rs994475356	0.737872999353239;0.144418692704355;0.117117470177977	0.90968	7:49247165_52303412	7:49786345_50960625	-0.0476018	0.00769438	-0.0691249	0.00492524	-0.0471559	0.00757587	-0.0708076	0.0048387
ENSG00000106070	ENSG00000132965	GRB10	ALOX5AP	4570	rs149007767	rs962760887	9	1	1.95579e-90	6.78196e-81	5.00569e-12	0.0153886	0.984611	5	rs962760887;rs1021683676;rs946588154;rs994475356;rs149007767	0.557784782545368;0.180932546588561;0.124155245947421;0.0838214846317728;0.0533059402356939	0.922407	7:49247165_52303412	7:49785512_51133220	-0.0476018	0.00769438	-0.114511	0.00589576	-0.0493907	0.00761748	-0.114322	0.00582257
ENSG00000106070	ENSG00000133030	GRB10	MPRIP	3445	rs149007767	rs1021683676	9	1	2.46344e-20	8.54229e-11	3.16064e-12	0.00897785	0.991022	3	rs994475356;rs1021683676;rs962760887	0.474147542837368;0.439860238828032;0.0594917436227171	0.90968	7:49247165_52303412	7:49827353_50849471	-0.0476018	0.00769438	-0.0342324	0.00484154	-0.0471559	0.00757587	-0.0366503	0.00478426
ENSG00000106070	ENSG00000133048	GRB10	CHI3L1	7184	rs149007767	rs946588154	9	1	8.29585e-192	2.87669e-182	1.3671e-11	0.0454968	0.954503	2	rs946588154;rs1021683676	0.947915828322222;0.0520841281685212	0.902425	7:49247165_52303412	7:49290035_51389120	-0.0476018	0.00769438	-0.255313	0.00900896	-0.04404	0.00744538	-0.249625	0.00857318
ENSG00000106070	ENSG00000133048	GRB10	CHI3L1	7184	rs4917017	rs9886239	6	2	2.01633e-23	1.40508e-12	5.82772e-13	0.038688	0.961312	3	rs9886239;rs1993444;rs11765436	0.361593848376154;0.343764099921433;0.273891778633973	0.879081	7:49247165_52303412	7:49290035_51389120	0.0262425	0.00532189	0.0559243	0.00600848	0.0190621	0.00523474	0.0540286	0.00591444
ENSG00000106070	ENSG00000133055	GRB10	MYBPH	6368	rs149007767	rs946588154	9	1	8.05718e-142	2.79393e-132	1.31442e-11	0.0436666	0.956333	2	rs946588154;rs1021683676	0.896515276470778;0.102860163160769	0.902425	7:49247165_52303412	7:49336733_51124017	-0.0476018	0.00769438	-0.210819	0.00888078	-0.04404	0.00744538	-0.209388	0.00850888
ENSG00000106070	ENSG00000133104	GRB10	SPART	3474	rs149007767	rs946588154	9	1	2.02151e-20	7.00984e-11	5.88219e-12	0.0184341	0.981566	4	rs1021683676;rs946588154;rs994475356;rs962760887	0.679603082916371;0.213368176044648;0.0477682421073998;0.0423456138484699	0.902425	7:49247165_52303412	7:49827353_50842533	-0.0476018	0.00769438	-0.0501807	0.00700905	-0.04404	0.00744538	-0.0533158	0.006813
ENSG00000106070	ENSG00000133246	GRB10	PRAM1	3428	rs149007767	rs1021683676	9	1	5.25829e-40	1.82338e-30	3.43831e-12	0.00994265	0.990057	3	rs1021683676;rs994475356;rs962760887	0.377281446518513;0.372643457539543;0.231676588233356	0.90968	7:49247165_52303412	7:49827353_50852066	-0.0476018	0.00769438	-0.0601345	0.00514715	-0.0471559	0.00757587	-0.0621847	0.00507518
ENSG00000106070	ENSG00000133247	GRB10	KMT5C	3493	rs149007767	rs1021683676	9	1	8.56555e-17	2.97021e-07	3.9907e-12	0.011862	0.988138	3	rs1021683676;rs994475356;rs962760887	0.585991712278555;0.355042768887678;0.0258830468979222	0.90968	7:49247165_52303412	7:49831518_50849471	-0.0476018	0.00769438	-0.0387733	0.00651143	-0.0471559	0.00757587	-0.0429458	0.006412
ENSG00000106070	ENSG00000133275	GRB10	CSNK1G2	3438	rs149007767	rs946588154	9	1	3.53948e-14	0.000122736	6.08217e-12	0.0191292	0.980748	4	rs149007767;rs946588154;rs994475356;rs1021683676	0.593302095283536;0.233614632526416;0.0877670078208881;0.0665032054443712	0.902425	7:49247165_52303412	7:49843542_50842533	-0.0476018	0.00769438	0.0259204	0.00480874	-0.04404	0.00744538	0.0263585	0.00465736
ENSG00000106070	ENSG00000133317	GRB10	LGALS12	3464	rs149007767	rs1021683676	9	1	9.93032e-15	3.44346e-05	3.93793e-12	0.0116787	0.988287	4	rs149007767;rs994475356;rs1021683676;rs962760887	0.355667351948842;0.273367195961124;0.23829434638036;0.101992832897026	0.90968	7:49247165_52303412	7:49831518_50842533	-0.0476018	0.00769438	-0.036242	0.00654642	-0.0471559	0.00757587	-0.0363614	0.00644567
ENSG00000106070	ENSG00000133574	GRB10	GIMAP4	3503	rs149007767	rs994475356	9	1	1.37898e-18	4.78178e-09	4.10897e-12	0.0122729	0.987727	3	rs994475356;rs149007767;rs962760887	0.483309788180391;0.278955934462042;0.201045657877923	0.931138	7:49247165_52303412	7:49827353_50849471	-0.0476018	0.00769438	-0.037102	0.00533619	-0.0484751	0.00759848	-0.0370468	0.00521156
ENSG00000106070	ENSG00000133612	GRB10	AGAP3	3503	rs149007767	rs946588154	9	1	1.03862e-26	3.60154e-17	4.41378e-12	0.013332	0.986668	4	rs994475356;rs962760887;rs946588154;rs1021683676	0.452151741558457;0.277120303989226;0.12173069011457;0.102775557601461	0.902425	7:49247165_52303412	7:49827353_50849471	-0.0476018	0.00769438	-0.0557643	0.00618017	-0.04404	0.00744538	-0.0561036	0.00597049
ENSG00000106070	ENSG00000133703	GRB10	KRAS	3464	rs149007767	rs1021683676	9	1	2.27264e-15	7.88067e-06	3.60051e-12	0.0105062	0.989486	4	rs994475356;rs1021683676;rs149007767;rs962760887	0.392753531642672;0.369893723003203;0.12636767210307;0.0658709674587244	0.90968	7:49247165_52303412	7:49831518_50842533	-0.0476018	0.00769438	0.0284698	0.00506816	-0.0471559	0.00757587	0.0297379	0.00497255
ENSG00000106070	ENSG00000133800	GRB10	LYVE1	3503	rs149007767	rs946588154	9	1	2.52455e-24	8.75419e-15	4.51228e-12	0.0136742	0.986326	4	rs994475356;rs1021683676;rs149007767;rs946588154	0.331107608425146;0.284765729422409;0.187021407462645;0.149844645382493	0.902425	7:49247165_52303412	7:49827353_50849471	-0.0476018	0.00769438	-0.0735014	0.0085101	-0.04404	0.00744538	-0.0730586	0.00822145
ENSG00000106070	ENSG00000133805	GRB10	AMPD3	3503	rs149007767	rs946588154	9	1	3.64294e-35	1.26323e-25	5.4165e-12	0.016816	0.983184	3	rs994475356;rs946588154;rs1021683676	0.58746241100675;0.23277397067293;0.14420074096381	0.902425	7:49247165_52303412	7:49827353_50849471	-0.0476018	0.00769438	-0.0740623	0.00681907	-0.04404	0.00744538	-0.0748855	0.00656477
ENSG00000106070	ENSG00000133816	GRB10	MICAL2	6803	rs149007767	rs946588154	9	1	5.95069e-285	2.06347e-275	1.42018e-11	0.0473412	0.952659	1	rs946588154	0.99999	0.902425	7:49247165_52303412	7:49290035_51315635	-0.0476018	0.00769438	-0.181209	0.00518731	-0.04404	0.00744538	-0.181253	0.00502971
ENSG00000106070	ENSG00000133816	GRB10	MICAL2	6803	rs4917017	rs55957767	6	2	1.87211e-24	1.30459e-13	5.46013e-13	0.0361213	0.963879	5	rs55957767;rs11765436;rs11761922;rs1993444;rs9886239	0.630891698665202;0.139361435213269;0.0869359466466359;0.0753784660673458;0.0203599147629003	0.836331	7:49247165_52303412	7:49290035_51315635	0.0262425	0.00532189	0.0418577	0.00367106	0.0249508	0.00572951	0.0519378	0.00396567
ENSG00000106070	ENSG00000133874	GRB10	RNF122	3804	rs149007767	rs1021683676	9	1	1.20596e-63	4.18183e-54	4.54291e-12	0.0137807	0.986219	3	rs1021683676;rs994475356;rs946588154	0.728044848450479;0.167515330144129;0.102866737346428	0.90968	7:49247165_52303412	7:49710133_50849471	-0.0476018	0.00769438	0.102885	0.00689265	-0.0471559	0.00757587	0.106155	0.00675617
ENSG00000106070	ENSG00000133884	GRB10	DPF2	3474	rs149007767	rs962760887	9	1	2.35936e-19	8.18139e-10	4.60811e-12	0.0140072	0.985993	4	rs962760887;rs994475356;rs1021683676;rs149007767	0.431600486239608;0.321137816764651;0.194951583384741;0.0362045308539012	0.922407	7:49247165_52303412	7:49827353_50842533	-0.0476018	0.00769438	0.0369762	0.00527756	-0.0493907	0.00761748	0.0393929	0.00524279
ENSG00000106070	ENSG00000133961	GRB10	NUMB	3447	rs149007767	rs946588154	9	1	5.07422e-14	0.000175955	9.24117e-12	0.0301055	0.969719	5	rs1021683676;rs994475356;rs946588154;rs962760887;rs149007767	0.310265480177504;0.288222715769793;0.268869496680547;0.0776848034130194;0.0541351484113581	0.902425	7:49247165_52303412	7:49839606_50842533	-0.0476018	0.00769438	0.0146268	0.00302708	-0.04404	0.00744538	0.0165214	0.00293906
ENSG00000106070	ENSG00000134107	GRB10	BHLHE40	4497	rs149007767	rs946588154	9	1	3.65976e-124	1.26907e-114	1.40608e-11	0.0468512	0.953149	1	rs946588154	0.986135	0.902425	7:49247165_52303412	7:49706712_51048952	-0.0476018	0.00769438	-0.144432	0.00637442	-0.04404	0.00744538	-0.143416	0.00610558
ENSG00000106070	ENSG00000134107	GRB10	BHLHE40	4497	rs4917017	rs55957767	6	2	1.12305e-16	7.82599e-06	4.43801e-13	0.0289844	0.971008	8	rs55957767;rs11761922;rs11765436;rs9886239;rs1993444;rs4917017;rs62447179;rs17732497	0.208616602275986;0.202465978384314;0.156200659965886;0.0952855361246601;0.0872137576849388;0.0830780067630396;0.075268087930897;0.0537050163259286	0.836331	7:49247165_52303412	7:49706712_51048952	0.0262425	0.00532189	0.0304362	0.00446622	0.0249508	0.00572951	0.0387053	0.00489156
ENSG00000106070	ENSG00000134152	GRB10	KATNBL1	3619	rs149007767	rs1021683676	9	1	8.38139e-48	2.90635e-38	2.99475e-12	0.00840148	0.991599	2	rs994475356;rs1021683676	0.499735211776282;0.453178923784114	0.90968	7:49247165_52303412	7:47567880_50849471	-0.0476018	0.00769438	0.069638	0.00544585	-0.0471559	0.00757587	0.0707896	0.00537611
ENSG00000106070	ENSG00000134198	GRB10	TSPAN2	3464	rs149007767	rs1021683676	9	1	8.13081e-16	2.81946e-06	3.31685e-12	0.00952062	0.990477	4	rs994475356;rs1021683676;rs962760887;rs149007767	0.360568681440752;0.336165792243354;0.23220139381429;0.0643710609673308	0.90968	7:49247165_52303412	7:49831518_50842533	-0.0476018	0.00769438	0.0416219	0.00732467	-0.0471559	0.00757587	0.044275	0.00721249
ENSG00000106070	ENSG00000134222	GRB10	PSRC1	3464	rs149007767	rs994475356	9	1	9.87116e-15	3.42295e-05	2.58422e-12	0.00697511	0.992991	4	rs149007767;rs994475356;rs962760887;rs1021683676	0.424444334847549;0.30110571402178;0.157287049632661;0.110910715710555	0.931138	7:49247165_52303412	7:49831518_50842533	-0.0476018	0.00769438	-0.045021	0.00769842	-0.0484751	0.00759848	-0.0446764	0.00756473
ENSG00000106070	ENSG00000134248	GRB10	LAMTOR5	3474	rs149007767	rs1021683676	9	1	6.39136e-17	2.21628e-07	5.40374e-12	0.0167717	0.983228	5	rs149007767;rs1021683676;rs994475356;rs962760887;rs946588154	0.39474379329072;0.262268212656576;0.209862479547414;0.0748619013104261;0.0571339026457872	0.90968	7:49247165_52303412	7:49827353_50842533	-0.0476018	0.00769438	0.0328861	0.00512169	-0.0471559	0.00757587	0.0328102	0.0050402
ENSG00000106070	ENSG00000134250	GRB10	NOTCH2	6919	rs149007767	rs946588154	9	1	1.82236e-161	6.31927e-152	1.34862e-11	0.0448548	0.955145	2	rs946588154;rs1021683676	0.92993189950581;0.0692499971107494	0.902425	7:49247165_52303412	7:49290035_51315635	-0.0476018	0.00769438	0.114914	0.0043587	-0.04404	0.00744538	0.112701	0.00420128
ENSG00000106070	ENSG00000134287	GRB10	ARF3	4055	rs149007767	rs1021683676	9	1	1.71241e-75	5.938e-66	2.69188e-12	0.00734913	0.992651	4	rs149007767;rs994475356;rs1021683676;rs946588154	0.490484061197621;0.239839540287818;0.218045533391867;0.0420441309796622	0.90968	7:49247165_52303412	7:49799706_51003180	-0.0476018	0.00769438	-0.0890565	0.00500112	-0.0471559	0.00757587	-0.0876136	0.0049185
ENSG00000106070	ENSG00000134463	GRB10	ECHDC3	3503	rs149007767	rs946588154	9	1	5.29567e-29	1.83634e-19	7.06252e-12	0.0225352	0.977465	5	rs946588154;rs149007767;rs962760887;rs994475356;rs1021683676	0.368829592287108;0.204425627664721;0.160293313654384;0.150376813511117;0.116073161026974	0.902425	7:49247165_52303412	7:49827353_50849471	-0.0476018	0.00769438	0.0755632	0.00770376	-0.04404	0.00744538	0.0750553	0.00742031
ENSG00000106070	ENSG00000134480	GRB10	CCNH	3474	rs149007767	rs149007767	9	1	7.54287e-19	2.61558e-09	2.20978e-12	0.00567405	0.994326	3	rs149007767;rs994475356;rs962760887	0.708355336602592;0.159262672692135;0.0926363294667204	1	7:49247165_52303412	7:49827353_50842533	-0.0476018	0.00769438	-0.0441181	0.00614628	-0.0476018	0.00769438	-0.0441181	0.00614628
ENSG00000106070	ENSG00000134717	GRB10	BTF3L4	3315	rs149007767	rs946588154	9	1	1.95878e-16	6.7923e-07	4.48513e-12	0.0135799	0.986419	4	rs994475356;rs149007767;rs962760887;rs946588154	0.388473727569892;0.248531969321454;0.211541464311301;0.106982947726459	0.902425	7:49247165_52303412	7:49827353_50842533	-0.0476018	0.00769438	-0.0324186	0.00519334	-0.04404	0.00744538	-0.033119	0.00510512
ENSG00000106070	ENSG00000134755	GRB10	DSC2	6360	rs149007767	rs994475356	9	3	4.18195e-19	1.45014e-09	3.05868e-12	0.00862358	0.991376	4	rs994475356;rs1021683676;rs149007767;rs962760887	0.440231304731566;0.252415990897538;0.185781336461342;0.0920348453717146	0.931138	7:49247165_52303412	7:49290443_51081093	-0.0476018	0.00769438	-0.0576781	0.00766303	-0.0484751	0.00759848	-0.0567818	0.00753858
ENSG00000106070	ENSG00000134755	GRB10	DSC2	6360	rs4917017	rs55957767	6	4	4.76988e-22	3.3239e-11	4.62986e-13	0.030324	0.969676	6	rs55957767;rs28625973;rs17732497;rs4917017;rs11761922;rs62447179	0.496314386845906;0.123382206193183;0.107544762533662;0.106712467254275;0.10009343503936;0.0501955953532382	0.836331	7:49247165_52303412	7:49290443_51081093	0.0262425	0.00532189	0.0521153	0.0053211	0.0249508	0.00572951	0.0581255	0.00578446
ENSG00000106070	ENSG00000134780	GRB10	DAGLA	3959	rs149007767	rs962760887	9	1	2.46802e-17	8.55818e-08	3.83835e-12	0.0113326	0.988667	4	rs962760887;rs994475356;rs149007767;rs1021683676	0.399214072908394;0.301024891676685;0.128470317760938;0.127378766744395	0.922407	7:49247165_52303412	7:49710133_50894805	-0.0476018	0.00769438	-0.0453263	0.00720399	-0.0493907	0.00761748	-0.0479594	0.00713162
ENSG00000106070	ENSG00000134815	GRB10	DHX34	3449	rs149007767	rs149007767	9	1	7.8614e-16	2.72604e-06	1.90014e-12	0.00459819	0.995399	3	rs149007767;rs962760887;rs1021683676	0.81031322130142;0.111911783882807;0.0414520101851835	1	7:49247165_52303412	7:49831518_50836933	-0.0476018	0.00769438	0.0236962	0.00386538	-0.0476018	0.00769438	0.0236962	0.00386538
ENSG00000106070	ENSG00000134905	GRB10	CARS2	3384	rs149007767	rs1021683676	9	1	1.61557e-15	5.60219e-06	3.27533e-12	0.00937636	0.990618	4	rs994475356;rs1021683676;rs962760887;rs149007767	0.449804076362706;0.373547299334546;0.123651662793188;0.0447253267383925	0.90968	7:49247165_52303412	7:49831518_50842533	-0.0476018	0.00769438	0.0349881	0.00637511	-0.0471559	0.00757587	0.0379644	0.00628482
ENSG00000106070	ENSG00000135083	GRB10	CCNJL	3869	rs149007767	rs994475356	9	2	2.30106e-17	7.97919e-08	3.02831e-12	0.00851809	0.991482	4	rs994475356;rs1021683676;rs962760887;rs149007767	0.440340173355464;0.234938860910054;0.210551513020094;0.105018421084752	0.931138	7:49247165_52303412	7:49710881_50868487	-0.0476018	0.00769438	-0.0301773	0.00535544	-0.0484751	0.00759848	-0.0308571	0.0052795
ENSG00000106070	ENSG00000135083	GRB10	CCNJL	3869	rs4917017	rs7805434	6	3	1.17036e-16	8.15572e-06	3.93077e-13	0.0254426	0.974549	9	rs11765436;rs11761922;rs4917017;rs1993444;rs17732497;rs7805434;rs62447179;rs9886239;rs28625973	0.260938459292638;0.210790476162011;0.177055591132095;0.0718580457849916;0.0593350265010451;0.052267457882303;0.0506930571439865;0.0447552409114556;0.0358583604417679	0.961267	7:49247165_52303412	7:49710881_50868487	0.0262425	0.00532189	0.0215506	0.00370702	0.023318	0.00532333	0.022908	0.00370577
ENSG00000106070	ENSG00000135250	GRB10	SRPK2	3509	rs149007767	rs946588154	9	1	1.33242e-56	4.62033e-47	9.48846e-12	0.0309643	0.969036	3	rs946588154;rs1021683676;rs994475356	0.555238947795425;0.351096347817533;0.0905580613213104	0.902425	7:49247165_52303412	7:49827353_50852066	-0.0476018	0.00769438	0.0614007	0.00428552	-0.04404	0.00744538	0.0623133	0.00410424
ENSG00000106070	ENSG00000135299	GRB10	ANKRD6	3503	rs149007767	rs946588154	9	1	2.80465e-22	9.72546e-13	2.94413e-12	0.00822558	0.991774	3	rs149007767;rs994475356;rs946588154	0.758120388249135;0.109304211563992;0.102308483050395	0.902425	7:49247165_52303412	7:49827353_50849471	-0.0476018	0.00769438	0.0662826	0.00799817	-0.04404	0.00744538	0.0643343	0.00772161
ENSG00000106070	ENSG00000135334	GRB10	AKIRIN2	3503	rs149007767	rs994475356	9	1	1.02882e-27	3.56755e-18	2.67373e-12	0.00728605	0.992714	4	rs994475356;rs149007767;rs1021683676;rs962760887	0.43331093846242;0.247850399709308;0.188717955640353;0.12344494017244	0.931138	7:49247165_52303412	7:49827353_50849471	-0.0476018	0.00769438	-0.0448127	0.00470952	-0.0484751	0.00759848	-0.044717	0.00464417
ENSG00000106070	ENSG00000135365	GRB10	PHF21A	3438	rs149007767	rs946588154	9	1	6.83233e-14	0.000236919	8.11002e-12	0.0261753	0.973588	5	rs946588154;rs962760887;rs994475356;rs1021683676;rs149007767	0.328769023734718;0.255419511695996;0.232232974590113;0.100937165957208;0.0807304006513094	0.902425	7:49247165_52303412	7:49843542_50842533	-0.0476018	0.00769438	0.0204583	0.00424853	-0.04404	0.00744538	0.0228822	0.00411074
ENSG00000106070	ENSG00000135519	GRB10	KCNH3	4771	rs149007767	rs1021683676	9	1	4.85188e-67	1.68245e-57	3.77914e-12	0.0111269	0.988873	2	rs1021683676;rs994475356	0.933294528295691;0.0295220485603963	0.90968	7:49247165_52303412	7:49643863_51048952	-0.0476018	0.00769438	0.113219	0.00795445	-0.0471559	0.00757587	0.119015	0.00786167
ENSG00000106070	ENSG00000135596	GRB10	MICAL1	3843	rs149007767	rs946588154	9	1	6.64888e-63	2.30558e-53	1.41594e-11	0.047194	0.952806	1	rs946588154	0.996291	0.902425	7:49247165_52303412	7:49701139_50852066	-0.0476018	0.00769438	0.0724477	0.00466006	-0.04404	0.00744538	0.0726701	0.00450738
ENSG00000106070	ENSG00000135636	GRB10	DYSF	3464	rs149007767	rs946588154	9	1	7.59084e-15	2.63222e-05	5.96113e-12	0.0187084	0.981265	5	rs1021683676;rs149007767;rs994475356;rs962760887;rs946588154	0.257901430261928;0.256250705400235;0.253673984475659;0.127997628402095;0.103424218906049	0.902425	7:49247165_52303412	7:49831518_50842533	-0.0476018	0.00769438	-0.0200656	0.00355922	-0.04404	0.00744538	-0.0204088	0.00344549
ENSG00000106070	ENSG00000135655	GRB10	USP15	3509	rs149007767	rs962760887	9	1	8.28234e-28	2.872e-18	3.86246e-12	0.0114164	0.988584	4	rs962760887;rs149007767;rs994475356;rs946588154	0.581938872990955;0.221703862564797;0.116105946362309;0.0480022980367029	0.922407	7:49247165_52303412	7:49827353_50852066	-0.0476018	0.00769438	0.0388706	0.00406108	-0.0493907	0.00761748	0.0396073	0.00404026
ENSG00000106070	ENSG00000135821	GRB10	GLUL	3880	rs149007767	rs946588154	9	1	7.32012e-38	2.53834e-28	8.20429e-12	0.0265024	0.973498	4	rs946588154;rs962760887;rs994475356;rs1021683676	0.438255539490579;0.269611577715724;0.206105936541295;0.0796766751974564	0.902425	7:49247165_52303412	7:49709100_50872830	-0.0476018	0.00769438	0.0505832	0.00480198	-0.04404	0.00744538	0.0516726	0.00467004
ENSG00000106070	ENSG00000135838	GRB10	NPL	3503	rs149007767	rs946588154	9	1	1.42442e-41	4.93935e-32	8.22657e-12	0.0265798	0.97342	3	rs946588154;rs994475356;rs962760887	0.475026777898686;0.432487387757288;0.0570524704447518	0.902425	7:49247165_52303412	7:44565589_50849471	-0.0476018	0.00769438	0.0578468	0.00476781	-0.04404	0.00744538	0.0586091	0.00459971
ENSG00000106070	ENSG00000135870	GRB10	RC3H1	3394	rs149007767	rs1021683676	9	1	2.79416e-20	9.68909e-11	3.97091e-12	0.0117932	0.988207	4	rs1021683676;rs994475356;rs962760887;rs946588154	0.375000160260593;0.27135508099852;0.263505985817883;0.0554723286249139	0.90968	7:49247165_52303412	7:49827353_50842533	-0.0476018	0.00769438	0.0290021	0.0040192	-0.0471559	0.00757587	0.0303018	0.0039483
ENSG00000106070	ENSG00000135912	GRB10	TTLL4	4787	rs149007767	rs1021683676	9	1	2.62174e-94	9.09119e-85	3.60893e-12	0.0105355	0.989465	1	rs1021683676	0.966085	0.90968	7:49247165_52303412	7:49649614_51071910	-0.0476018	0.00769438	-0.133235	0.00676506	-0.0471559	0.00757587	-0.134552	0.00666919
ENSG00000106070	ENSG00000135926	GRB10	TMBIM1	4104	rs149007767	rs946588154	9	1	4.58445e-95	1.58971e-85	1.07817e-11	0.0354578	0.964542	2	rs946588154;rs1021683676	0.670900418413957;0.304042927023461	0.902425	7:49247165_52303412	7:49786345_50989940	-0.0476018	0.00769438	-0.100496	0.00503641	-0.04404	0.00744538	-0.100585	0.00486676
ENSG00000106070	ENSG00000135926	GRB10	TMBIM1	4104	rs4917017	rs55957767	6	2	1.17388e-16	8.18023e-06	6.2958e-13	0.0419564	0.958035	5	rs55957767;rs11765436;rs1993444;rs11761922;rs9886239	0.839575780246068;0.0587769491575114;0.0238003202860289;0.0208359352563958;0.020706644041036	0.836331	7:49247165_52303412	7:49786345_50989940	0.0262425	0.00532189	0.0225213	0.00352759	0.0249508	0.00572951	0.030249	0.00382076
ENSG00000106070	ENSG00000135929	GRB10	CYP27A1	3903	rs149007767	rs946588154	9	1	1.88468e-49	6.53536e-40	6.70827e-12	0.0213044	0.978696	2	rs1021683676;rs946588154	0.714378034394949;0.277107005473104	0.902425	7:49247165_52303412	7:49827353_50965959	-0.0476018	0.00769438	-0.113611	0.00836025	-0.04404	0.00744538	-0.113104	0.00802731
ENSG00000106070	ENSG00000135930	GRB10	EIF4E2	3509	rs149007767	rs946588154	9	1	2.43516e-63	8.44422e-54	9.27588e-12	0.0302257	0.969774	2	rs946588154;rs1021683676	0.524534406020127;0.473862935708806	0.902425	7:49247165_52303412	7:49827353_50852066	-0.0476018	0.00769438	-0.07481	0.00499801	-0.04404	0.00744538	-0.0764809	0.00482944
ENSG00000106070	ENSG00000135932	GRB10	CAB39	3503	rs149007767	rs946588154	9	1	5.20457e-20	1.80475e-10	7.32392e-12	0.0234435	0.976557	3	rs1021683676;rs946588154;rs149007767	0.56921979516688;0.349672073049664;0.0411092832118124	0.902425	7:49247165_52303412	7:49827353_50849471	-0.0476018	0.00769438	-0.0243809	0.0033854	-0.04404	0.00744538	-0.0256272	0.0032938
ENSG00000106070	ENSG00000136048	GRB10	DRAM1	3474	rs149007767	rs1021683676	9	1	3.0909e-15	1.07181e-05	1.00102e-11	0.0327772	0.967212	5	rs1021683676;rs994475356;rs962760887;rs149007767;rs946588154	0.356744016603076;0.301384186458194;0.160301301324488;0.121984552929568;0.0570921765574275	0.90968	7:49247165_52303412	7:49827353_50842533	-0.0476018	0.00769438	0.0345219	0.00621601	-0.0471559	0.00757587	0.0362147	0.00611674
ENSG00000106070	ENSG00000136295	GRB10	TTYH3	3915	rs149007767	rs946588154	9	1	4.72157e-26	1.63726e-16	1.02058e-11	0.0334568	0.966543	3	rs946588154;rs994475356;rs1021683676	0.635648191109334;0.236174302175142;0.0957137858143311	0.902425	7:49247165_52303412	7:49827353_50972223	-0.0476018	0.00769438	0.0364616	0.00419353	-0.04404	0.00744538	0.0385469	0.00405565
ENSG00000106070	ENSG00000136490	GRB10	LIMD2	3509	rs149007767	rs1021683676	9	1	1.90458e-38	6.60437e-29	3.18572e-12	0.00906502	0.990935	3	rs1021683676;rs149007767;rs994475356	0.663386898516944;0.251494345271924;0.0511507614242579	0.90968	7:49247165_52303412	7:49827353_50852066	-0.0476018	0.00769438	0.0490477	0.00413966	-0.0471559	0.00757587	0.0488444	0.0040688
ENSG00000106070	ENSG00000136560	GRB10	TANK	3503	rs149007767	rs962760887	9	1	3.16464e-33	1.09738e-23	3.8089e-12	0.0112303	0.98877	4	rs962760887;rs994475356;rs1021683676;rs149007767	0.627787548380294;0.151607035908352;0.127917709437936;0.0695766415646533	0.922407	7:49247165_52303412	7:49827353_50849471	-0.0476018	0.00769438	0.0453116	0.00424604	-0.0493907	0.00761748	0.0460897	0.00419806
ENSG00000106070	ENSG00000136630	GRB10	HLX	3474	rs149007767	rs1021683676	9	1	6.77842e-21	2.3505e-11	2.84406e-12	0.00787788	0.992122	3	rs1021683676;rs149007767;rs994475356	0.517767935565915;0.385963483749402;0.0708712732548243	0.90968	7:49247165_52303412	7:49827353_50842533	-0.0476018	0.00769438	-0.0406772	0.00524941	-0.0471559	0.00757587	-0.0409352	0.00517323
ENSG00000106070	ENSG00000136689	GRB10	IL1RN	3474	rs149007767	rs946588154	9	1	3.61717e-20	1.2543e-10	3.27882e-12	0.0093885	0.990611	5	rs149007767;rs994475356;rs962760887;rs1021683676;rs946588154	0.451312522396976;0.235673180181356;0.151462807962573;0.0829560396801697;0.0785326463923522	0.902425	7:49247165_52303412	7:49827353_50842533	-0.0476018	0.00769438	0.0374798	0.00497371	-0.04404	0.00744538	0.0364952	0.00479005
ENSG00000106070	ENSG00000136754	GRB10	ABI1	3503	rs149007767	rs946588154	9	1	1.92431e-23	6.6728e-14	3.12564e-12	0.00885626	0.991144	4	rs149007767;rs1021683676;rs946588154;rs994475356	0.737941345306648;0.117023125869069;0.0771469076931496;0.0448051127980417	0.902425	7:49247165_52303412	7:49827353_50849471	-0.0476018	0.00769438	0.0322851	0.00377686	-0.04404	0.00744538	0.0315083	0.00368036
ENSG00000106070	ENSG00000136770	GRB10	DNAJC1	3428	rs149007767	rs149007767	9	1	2.00399e-14	6.94907e-05	2.21737e-12	0.00570053	0.99423	4	rs149007767;rs994475356;rs1021683676;rs962760887	0.818584012054991;0.0819570766774576;0.0397000631965422;0.0326615781654156	1	7:49247165_52303412	7:49831518_50830254	-0.0476018	0.00769438	-0.0329907	0.00593203	-0.0476018	0.00769438	-0.0329907	0.00593203
ENSG00000106070	ENSG00000136867	GRB10	SLC31A2	3509	rs149007767	rs1021683676	9	1	5.54362e-47	1.92232e-37	3.8027e-12	0.0112087	0.988791	1	rs1021683676	0.952562	0.90968	7:49247165_52303412	7:49827353_50852066	-0.0476018	0.00769438	-0.0861546	0.00654386	-0.0471559	0.00757587	-0.0873616	0.00642509
ENSG00000106070	ENSG00000136999	GRB10	CCN3	3779	rs149007767	rs994475356	9	1	1.3156e-35	4.562e-26	2.54896e-12	0.00685255	0.993147	4	rs994475356;rs149007767;rs1021683676;rs962760887	0.547941454413925;0.279574452079445;0.116992520076824;0.0333462075855818	0.931138	7:49247165_52303412	7:49719205_50849471	-0.0476018	0.00769438	0.0859006	0.00762094	-0.0484751	0.00759848	0.0853044	0.00748055
ENSG00000106070	ENSG00000137094	GRB10	DNAJB5	3503	rs149007767	rs946588154	9	1	2.11524e-31	7.33487e-22	9.97698e-12	0.0326617	0.967338	4	rs946588154;rs149007767;rs994475356;rs1021683676	0.631751643329183;0.136556360888279;0.114064198506222;0.103105551722421	0.902425	7:49247165_52303412	7:49827353_50849471	-0.0476018	0.00769438	-0.0920155	0.00885022	-0.04404	0.00744538	-0.0919478	0.00856095
ENSG00000106070	ENSG00000137145	GRB10	DENND4C	3462	rs149007767	rs962760887	9	1	8.2253e-15	2.85222e-05	4.40357e-12	0.0132966	0.986675	4	rs962760887;rs994475356;rs149007767;rs1021683676	0.380438252492521;0.289897103815826;0.221357437231971;0.0775099134864542	0.922407	7:49247165_52303412	7:49831518_50842533	-0.0476018	0.00769438	-0.0213801	0.00391707	-0.0493907	0.00761748	-0.0221532	0.00384323
ENSG00000106070	ENSG00000137161	GRB10	CNPY3	3453	rs149007767	rs946588154	9	1	1.28803e-14	4.4664e-05	4.20572e-12	0.0126092	0.987346	5	rs1021683676;rs994475356;rs149007767;rs962760887;rs946588154	0.31233996781088;0.298199695179254;0.163963804517595;0.129826980739603;0.0955708764536338	0.902425	7:49247165_52303412	7:49836542_50842533	-0.0476018	0.00769438	-0.0189237	0.00354468	-0.04404	0.00744538	-0.0194573	0.00342451
ENSG00000106070	ENSG00000137177	GRB10	KIF13A	3474	rs149007767	rs994475356	9	1	4.8983e-18	1.69855e-08	3.13616e-12	0.0088928	0.991107	4	rs994475356;rs149007767;rs962760887;rs1021683676	0.422011148076883;0.249738046014383;0.147893285349353;0.145213439423824	0.931138	7:49247165_52303412	7:49827353_50842533	-0.0476018	0.00769438	0.02924	0.00434099	-0.0484751	0.00759848	0.0294244	0.00427468
ENSG00000106070	ENSG00000137261	GRB10	KIAA0319	3503	rs149007767	rs1021683676	9	1	7.86434e-24	2.72706e-14	4.42e-12	0.0133536	0.986646	4	rs1021683676;rs994475356;rs946588154;rs149007767	0.507628159382838;0.291935685013183;0.116158506184482;0.0561997890406899	0.90968	7:49247165_52303412	7:49827353_50849471	-0.0476018	0.00769438	0.062609	0.00750058	-0.0471559	0.00757587	0.0643466	0.00737574
ENSG00000106070	ENSG00000137462	GRB10	TLR2	3394	rs149007767	rs962760887	9	1	1.10993e-18	3.84882e-09	4.67463e-12	0.0142383	0.985762	4	rs962760887;rs994475356;rs1021683676;rs946588154	0.457574174854028;0.306794142715899;0.107580550976326;0.0939485056895569	0.922407	7:49247165_52303412	7:49827353_50842533	-0.0476018	0.00769438	0.0440569	0.00660539	-0.0493907	0.00761748	0.0474073	0.00657243
ENSG00000106070	ENSG00000137486	GRB10	ARRB1	3503	rs149007767	rs962760887	9	1	7.63238e-26	2.64662e-16	3.42294e-12	0.00988925	0.990111	3	rs962760887;rs994475356;rs149007767	0.587354307139208;0.252459787236033;0.119018701392454	0.922407	7:49247165_52303412	7:49827353_50849471	-0.0476018	0.00769438	-0.0465021	0.005182	-0.0493907	0.00761748	-0.0474509	0.00511809
ENSG00000106070	ENSG00000137575	GRB10	SDCBP	3503	rs149007767	rs1021683676	9	1	2.1266e-22	7.37426e-13	4.1721e-12	0.0124923	0.987508	4	rs1021683676;rs994475356;rs149007767;rs946588154	0.781126645949654;0.0830928504811337;0.0767251521369884;0.050788640542269	0.90968	7:49247165_52303412	7:49827353_50849471	-0.0476018	0.00769438	-0.024604	0.00308382	-0.0471559	0.00757587	-0.0254146	0.0030299
ENSG00000106070	ENSG00000137757	GRB10	CASP5	3626	rs149007767	rs1021683676	9	1	3.72102e-78	1.29031e-68	3.57189e-12	0.0104068	0.989593	2	rs1021683676;rs994475356	0.945367441457102;0.0523949467221227	0.90968	7:49247165_52303412	7:49784867_50852066	-0.0476018	0.00769438	-0.120244	0.00710013	-0.0471559	0.00757587	-0.122569	0.00696221
ENSG00000106070	ENSG00000137767	GRB10	SQOR	3428	rs149007767	rs994475356	9	1	9.90941e-42	3.43621e-32	3.12533e-12	0.00885517	0.991145	4	rs994475356;rs962760887;rs149007767;rs946588154	0.770130158620079;0.115666556320331;0.0513612960068668;0.051192219467712	0.931138	7:49247165_52303412	7:49827353_50852066	-0.0476018	0.00769438	-0.0524729	0.00425256	-0.0484751	0.00759848	-0.0528165	0.00419166
ENSG00000106070	ENSG00000137770	GRB10	CTDSPL2	3462	rs149007767	rs946588154	9	1	2.63353e-19	9.13209e-10	8.80205e-12	0.0285793	0.971421	4	rs946588154;rs994475356;rs1021683676;rs149007767	0.521226103657292;0.275009325934756;0.130346644182978;0.0518605348698949	0.902425	7:49247165_52303412	7:49831518_50842533	-0.0476018	0.00769438	-0.024587	0.0036412	-0.04404	0.00744538	-0.0263204	0.00354596
ENSG00000106070	ENSG00000137845	GRB10	ADAM10	3617	rs149007767	rs1021683676	9	1	1.91531e-24	6.64159e-15	3.3606e-12	0.00967264	0.990327	3	rs1021683676;rs149007767;rs994475356	0.768339921383185;0.167186528053997;0.0384887363036928	0.90968	7:49247165_52303412	7:49786345_50849471	-0.0476018	0.00769438	-0.0335629	0.00371545	-0.0471559	0.00757587	-0.0337324	0.00364399
ENSG00000106070	ENSG00000137845	GRB10	ADAM10	3617	rs4917017	rs62447179	6	2	6.7251e-19	4.68641e-08	3.26406e-13	0.0207873	0.979213	8	rs4917017;rs62447179;rs11761922;rs17732497;rs11765436;rs55957767;rs28625973;rs1993444	0.285613657817435;0.239488856065125;0.172915910392713;0.15812919900092;0.0364000082407221;0.0316488140064793;0.0231068017941838;0.0184933822095713	0.97847	7:49247165_52303412	7:49786345_50849471	0.0262425	0.00532189	0.0187431	0.00258469	0.0248733	0.00534209	0.0190133	0.00259278
ENSG00000106070	ENSG00000138061	GRB10	CYP1B1	3496	rs149007767	rs962760887	9	2	1.68759e-12	0.00585194	6.08342e-12	0.019145	0.975003	4	rs1021683676;rs994475356;rs962760887;rs149007767	0.288787655990807;0.28234574188651;0.269673899982866;0.115859876926246	0.922407	7:49247165_52303412	7:49732077_50776379	-0.0476018	0.00769438	0.026037	0.00642362	-0.0493907	0.00761748	0.0288032	0.00633874
ENSG00000106070	ENSG00000138081	GRB10	FBXO11	3449	rs149007767	rs962760887	9	1	2.16122e-15	7.49428e-06	5.82605e-12	0.018239	0.981753	4	rs962760887;rs994475356;rs149007767;rs1021683676	0.3530159166521;0.334178479199705;0.21071454424298;0.091454805686939	0.922407	7:49247165_52303412	7:49831518_50836933	-0.0476018	0.00769438	0.0198544	0.00347218	-0.0493907	0.00761748	0.0206585	0.00344351
ENSG00000106070	ENSG00000138107	GRB10	ACTR1A	3509	rs149007767	rs946588154	9	1	5.05305e-20	1.75221e-10	6.76777e-12	0.0215111	0.978489	5	rs1021683676;rs946588154;rs994475356;rs962760887;rs149007767	0.374514047413786;0.250871079616625;0.188866739696119;0.0994770673639865;0.0858494915934051	0.902425	7:49247165_52303412	7:49827353_50852066	-0.0476018	0.00769438	0.0290103	0.00399635	-0.04404	0.00744538	0.0296865	0.00384189
ENSG00000106070	ENSG00000138411	GRB10	HECW2	3503	rs149007767	rs994475356	9	1	4.46326e-19	1.54769e-09	2.61051e-12	0.0070664	0.992934	4	rs994475356;rs149007767;rs1021683676;rs962760887	0.390581389867798;0.346817314401612;0.200239516232316;0.0423123240712492	0.931138	7:49247165_52303412	7:49827353_50849471	-0.0476018	0.00769438	-0.0482028	0.00662817	-0.0484751	0.00759848	-0.0480863	0.00652699
ENSG00000106070	ENSG00000138413	GRB10	IDH1	3422	rs149007767	rs1021683676	9	1	1.46292e-31	5.07287e-22	3.90657e-12	0.0115696	0.98843	5	rs1021683676;rs994475356;rs149007767;rs962760887;rs946588154	0.437719999318838;0.211245168476395;0.159753016416498;0.113485656982767;0.0777961250677371	0.90968	7:49247165_52303412	7:49827353_50849471	-0.0476018	0.00769438	-0.0624142	0.00601141	-0.0471559	0.00757587	-0.062564	0.00591697
ENSG00000106070	ENSG00000138613	GRB10	APH1B	4488	rs149007767	rs946588154	9	1	4.89309e-100	1.69674e-90	6.15605e-12	0.0193856	0.980614	2	rs1021683676;rs946588154	0.764853156117407;0.232225447496813	0.902425	7:49247165_52303412	7:49709100_51048952	-0.0476018	0.00769438	0.141167	0.00672851	-0.04404	0.00744538	0.137215	0.00646058
ENSG00000106070	ENSG00000138613	GRB10	APH1B	4488	rs4917017	rs55957767	6	2	7.69766e-16	5.36414e-05	7.98341e-13	0.0537402	0.946206	1	rs55957767	0.952776	0.836331	7:49247165_52303412	7:49709100_51048952	0.0262425	0.00532189	-0.0287516	0.00470172	0.0249508	0.00572951	-0.0395633	0.0051102
ENSG00000106070	ENSG00000138646	GRB10	HERC5	5402	rs149007767	rs149007767	9	2	2.08296e-13	0.000722291	2.57691e-12	0.0069511	0.992327	4	rs149007767;rs994475356;rs962760887;rs1021683676	0.711907613516419;0.148720175915476;0.0849290606615021;0.0388220520626486	1	7:49247165_52303412	7:49323643_50823261	-0.0476018	0.00769438	0.0302225	0.00647297	-0.0476018	0.00769438	0.0302225	0.00647297
ENSG00000106070	ENSG00000138678	GRB10	GPAT3	3503	rs149007767	rs946588154	9	1	1.74229e-31	6.0416e-22	6.89762e-12	0.0219623	0.978038	5	rs1021683676;rs149007767;rs946588154;rs962760887;rs994475356	0.351755163822002;0.180325565173909;0.18013554454202;0.159129114834887;0.12857242677226	0.902425	7:49247165_52303412	7:49827353_50849471	-0.0476018	0.00769438	-0.0582772	0.00561625	-0.04404	0.00744538	-0.057305	0.00540367
ENSG00000106070	ENSG00000138756	GRB10	BMP2K	3616	rs149007767	rs1021683676	9	1	1.14188e-67	3.95961e-58	3.63793e-12	0.0106363	0.989364	1	rs1021683676	0.98445	0.90968	7:49247165_52303412	7:49794763_50860598	-0.0476018	0.00769438	-0.081027	0.00527291	-0.0471559	0.00757587	-0.0823703	0.00517458
ENSG00000106070	ENSG00000138764	GRB10	CCNG2	6333	rs149007767	rs946588154	9	1	9.19455e-126	3.18832e-116	1.41999e-11	0.0473346	0.952665	1	rs946588154	0.999804	0.902425	7:49247165_52303412	7:49290035_51071910	-0.0476018	0.00769438	0.0948079	0.00418719	-0.04404	0.00744538	0.0954433	0.00404288
ENSG00000106070	ENSG00000138821	GRB10	SLC39A8	3309	rs4917017	rs11765436	6	1	3.98325e-15	0.000277574	4.29464e-13	0.0279839	0.971739	3	rs11765436;rs1993444;rs9886239	0.729068330429312;0.127222402377789;0.110938806622773	0.866632	7:49247165_52303412	7:49805034_50804212	0.0262425	0.00532189	0.0161083	0.00388762	0.01975	0.00524836	0.0213013	0.00380371
ENSG00000106070	ENSG00000138964	GRB10	PARVG	3435	rs149007767	rs962760887	9	1	4.73967e-14	0.000164354	4.00726e-12	0.0119198	0.987916	4	rs962760887;rs994475356;rs1021683676;rs149007767	0.491874149620719;0.281390644818561;0.156737630733189;0.0512837436728065	0.922407	7:49247165_52303412	7:49836542_50836449	-0.0476018	0.00769438	-0.0225149	0.00465553	-0.0493907	0.00761748	-0.0253975	0.00461228
ENSG00000106070	ENSG00000139112	GRB10	GABARAPL1	3474	rs149007767	rs1021683676	9	1	4.30861e-21	1.49406e-11	3.40163e-12	0.0098152	0.990185	4	rs994475356;rs1021683676;rs962760887;rs149007767	0.382414472524226;0.362466272576862;0.1633376203567;0.0652634562129749	0.90968	7:49247165_52303412	7:49827353_50842533	-0.0476018	0.00769438	0.0377815	0.00499658	-0.0471559	0.00757587	0.0388141	0.00490426
ENSG00000106070	ENSG00000139132	GRB10	FGD4	3509	rs149007767	rs994475356	9	1	1.45596e-22	5.0487e-13	3.05524e-12	0.00861165	0.991388	4	rs994475356;rs1021683676;rs149007767;rs962760887	0.533298267360671;0.186632136022517;0.14158714379424;0.103574753936958	0.931138	7:49247165_52303412	7:49827353_50852066	-0.0476018	0.00769438	0.0428828	0.00528836	-0.0484751	0.00759848	0.0432165	0.0051831
ENSG00000106070	ENSG00000139218	GRB10	SCAF11	3474	rs149007767	rs904175337	9	1	5.20652e-16	1.80543e-06	1.21562e-11	0.0402335	0.959765	4	rs994475356;rs962760887;rs149007767;rs1021683676	0.515797898868155;0.194236568720995;0.156598769083693;0.10970180882614	0.869989	7:49247165_52303412	7:49827353_50842533	-0.0476018	0.00769438	0.0191192	0.00325301	-0.0547484	0.00799023	0.0213517	0.00337468
ENSG00000106070	ENSG00000139278	GRB10	GLIPR1	3382	rs149007767	rs1458171457	9	1	1.24917e-14	4.33166e-05	2.02266e-11	0.0682747	0.931682	5	rs1021683676;rs149007767;rs962760887;rs994475356;rs946588154	0.306059380457215;0.270734694554049;0.149386171013604;0.141834743537097;0.0921010165444092	0.857453	7:49247165_52303412	7:49833529_50842533	-0.0476018	0.00769438	0.0293013	0.00539593	-0.0542149	0.00794836	0.0337487	0.00560379
ENSG00000106070	ENSG00000139318	GRB10	DUSP6	3527	rs149007767	rs946588154	9	1	6.74978e-59	2.34057e-49	5.75973e-12	0.0180086	0.981991	4	rs994475356;rs1021683676;rs962760887;rs946588154	0.271246792488696;0.256529985023075;0.254782874965758;0.217175760736495	0.902425	7:49247165_52303412	7:49827353_50857060	-0.0476018	0.00769438	-0.0852844	0.00572633	-0.04404	0.00744538	-0.0849815	0.00548269
ENSG00000106070	ENSG00000139323	GRB10	POC1B	3464	rs149007767	rs962760887	9	1	3.4261e-16	1.18804e-06	3.50064e-12	0.0101592	0.98984	4	rs994475356;rs962760887;rs1021683676;rs149007767	0.472892412274297;0.299005626435096;0.161900846187818;0.0572551268882262	0.922407	7:49247165_52303412	7:49831518_50842533	-0.0476018	0.00769438	-0.0294118	0.00518704	-0.0493907	0.00761748	-0.0314084	0.00512059
ENSG00000106070	ENSG00000139370	GRB10	SLC15A4	3498	rs149007767	rs149007767	9	1	3.77828e-22	1.31017e-12	2.8749e-12	0.00798503	0.992015	4	rs149007767;rs962760887;rs994475356;rs1021683676	0.589783598248922;0.189365712962908;0.121214340812076;0.0514429224564788	1	7:49247165_52303412	7:49827353_50849471	-0.0476018	0.00769438	0.0478805	0.00583688	-0.0476018	0.00769438	0.0478805	0.00583688
ENSG00000106070	ENSG00000139505	GRB10	MTMR6	3494	rs149007767	rs962760887	9	1	3.53429e-16	1.22556e-06	6.88132e-12	0.0219056	0.978093	4	rs962760887;rs149007767;rs994475356;rs1021683676	0.398036495944069;0.260892456083699;0.225000789791935;0.0764779584559791	0.922407	7:49247165_52303412	7:49828349_50849471	-0.0476018	0.00769438	-0.0242073	0.00399036	-0.0493907	0.00761748	-0.0249041	0.00394229
ENSG00000106070	ENSG00000139508	GRB10	SLC46A3	3422	rs149007767	rs1021683676	9	1	2.47042e-30	8.56648e-21	4.4943e-12	0.0136118	0.986388	3	rs1021683676;rs994475356;rs946588154	0.761281883498166;0.139577043876834;0.0950057071050519	0.90968	7:49247165_52303412	7:49827353_50849471	-0.0476018	0.00769438	-0.0745507	0.00802062	-0.0471559	0.00757587	-0.0812754	0.00796775
ENSG00000106070	ENSG00000139567	GRB10	ACVRL1	3779	rs149007767	rs946588154	9	1	2.27067e-47	7.87382e-38	1.41719e-11	0.0472371	0.952763	1	rs946588154	0.997069	0.902425	7:49247165_52303412	7:49719205_50852066	-0.0476018	0.00769438	-0.113558	0.00933334	-0.04404	0.00744538	-0.116858	0.00893926
ENSG00000106070	ENSG00000139572	GRB10	GPR84	3509	rs149007767	rs946588154	9	1	1.16069e-28	4.02483e-19	1.11343e-11	0.036683	0.963317	4	rs946588154;rs149007767;rs994475356;rs1021683676	0.734747461519578;0.13916296452831;0.0525213076846369;0.044327432816248	0.902425	7:49247165_52303412	7:49827353_50852066	-0.0476018	0.00769438	-0.073315	0.00756266	-0.04404	0.00744538	-0.0740079	0.00732274
ENSG00000106070	ENSG00000139618	GRB10	BRCA2	3474	rs149007767	rs994475356	9	1	3.52619e-16	1.22275e-06	3.66001e-12	0.010713	0.989286	4	rs994475356;rs149007767;rs1021683676;rs962760887	0.622657027703177;0.200404315817459;0.104170370245987;0.0504739808488076	0.931138	7:49247165_52303412	7:49827353_50842533	-0.0476018	0.00769438	-0.0424511	0.00704174	-0.0484751	0.00759848	-0.0440754	0.00699246
ENSG00000106070	ENSG00000139668	GRB10	WDFY2	3493	rs149007767	rs1021683676	9	1	7.44485e-16	2.58159e-06	3.7116e-12	0.0108922	0.989105	4	rs994475356;rs1021683676;rs962760887;rs946588154	0.435697270466818;0.385532339775995;0.0928782265773984;0.0527683742530373	0.90968	7:49247165_52303412	7:49831518_50849471	-0.0476018	0.00769438	0.035256	0.00633057	-0.0471559	0.00757587	0.0383509	0.00621341
ENSG00000106070	ENSG00000139890	GRB10	REM2	3708	rs149007767	rs962760887	9	1	2.99004e-31	1.03683e-21	3.52722e-12	0.0102516	0.989748	3	rs962760887;rs149007767;rs994475356	0.623723239721001;0.276168334163436;0.062392766440283	0.922407	7:49247165_52303412	7:49827353_50907172	-0.0476018	0.00769438	0.0508123	0.00514912	-0.0493907	0.00761748	0.0508303	0.00507988
ENSG00000106070	ENSG00000139921	GRB10	TMX1	3503	rs149007767	rs946588154	9	1	2.14748e-34	7.44664e-25	1.41182e-11	0.0470506	0.952949	1	rs946588154	0.974422	0.902425	7:49247165_52303412	7:49827353_50849471	-0.0476018	0.00769438	-0.040064	0.00377915	-0.04404	0.00744538	-0.0419398	0.003688
ENSG00000106070	ENSG00000139946	GRB10	PELI2	3474	rs149007767	rs962760887	9	1	1.31656e-18	4.56533e-09	2.47464e-12	0.0065943	0.993406	3	rs149007767;rs962760887;rs994475356	0.532658344482936;0.229157814086634;0.201037044354725	0.922407	7:49247165_52303412	7:49827353_50842533	-0.0476018	0.00769438	0.0272327	0.0039142	-0.0493907	0.00761748	0.0270732	0.00387073
ENSG00000106070	ENSG00000140044	GRB10	JDP2	3503	rs149007767	rs994475356	9	1	1.55848e-26	5.40422e-17	2.30758e-12	0.00601385	0.993986	4	rs149007767;rs994475356;rs962760887;rs1021683676	0.409511367044149;0.387350078856268;0.136503332046608;0.0635655193622589	0.931138	7:49247165_52303412	7:49827353_50849471	-0.0476018	0.00769438	-0.0479246	0.00515937	-0.0484751	0.00759848	-0.0475261	0.00508947
ENSG00000106070	ENSG00000140105	GRB10	WARS1	3464	rs149007767	rs946588154	9	1	4.70798e-15	1.63255e-05	3.96288e-12	0.0117653	0.988218	4	rs149007767;rs994475356;rs1021683676;rs962760887	0.498960701502449;0.231357761811331;0.157489208872946;0.0623498794580363	0.902425	7:49247165_52303412	7:49831518_50842533	-0.0476018	0.00769438	0.0368715	0.00642985	-0.04404	0.00744538	0.0354184	0.00616487
ENSG00000106070	ENSG00000140280	GRB10	LYSMD2	3503	rs149007767	rs946588154	9	1	9.10386e-19	3.15687e-09	5.35876e-12	0.0166154	0.983385	4	rs149007767;rs946588154;rs994475356;rs1021683676	0.383874237119735;0.24983567177121;0.22076675114144;0.101044909883454	0.902425	7:49247165_52303412	7:49827353_50849471	-0.0476018	0.00769438	0.041171	0.00572042	-0.04404	0.00744538	0.0413654	0.00554052
ENSG00000106070	ENSG00000140368	GRB10	PSTPIP1	3921	rs149007767	rs1021683676	9	1	7.50178e-75	2.60133e-65	3.97316e-12	0.011801	0.988199	2	rs1021683676;rs946588154	0.935019757198737;0.0330660524848773	0.90968	7:49247165_52303412	7:49827353_50974935	-0.0476018	0.00769438	-0.0797421	0.0045888	-0.0471559	0.00757587	-0.080729	0.0045255
ENSG00000106070	ENSG00000140379	GRB10	BCL2A1	3422	rs149007767	rs149007767	9	1	3.82399e-24	1.32601e-14	2.1616e-12	0.00550662	0.994493	3	rs149007767;rs1021683676;rs962760887	0.679430239720687;0.22985966583377;0.0423386136976106	1	7:49247165_52303412	7:49827353_50849471	-0.0476018	0.00769438	-0.0458331	0.00522079	-0.0476018	0.00769438	-0.0458331	0.00522079
ENSG00000106070	ENSG00000140396	GRB10	NCOA2	3474	rs149007767	rs904175337	9	1	4.88923e-16	1.6954e-06	2.66189e-11	0.0904852	0.909513	5	rs994475356;rs1021683676;rs962760887;rs149007767;rs904175337	0.370385003783944;0.308578428415911;0.192282259283648;0.0715994534721397;0.0224741744147178	0.869989	7:49247165_52303412	7:49827353_50842533	-0.0476018	0.00769438	0.0185879	0.00321026	-0.0547484	0.00799023	0.0217831	0.00332521
ENSG00000106070	ENSG00000140526	GRB10	ABHD2	4488	rs149007767	rs962760887	9	1	1.42804e-82	4.95192e-73	3.66922e-12	0.010745	0.989255	3	rs1021683676;rs962760887;rs994475356	0.384177774636284;0.360795491139565;0.23788597835085	0.922407	7:49247165_52303412	7:49709100_51048952	-0.0476018	0.00769438	-0.0882808	0.0048877	-0.0493907	0.00761748	-0.0919278	0.0048463
ENSG00000106070	ENSG00000140526	GRB10	ABHD2	4488	rs4917017	rs4917017	6	2	1.17161e-18	8.16439e-08	2.33761e-13	0.0143183	0.985682	6	rs4917017;rs17732497;rs11761922;rs28625973;rs11765436;rs62447179	0.476550521845598;0.237560247640363;0.0777490015219469;0.0767341697210084;0.0481195991220702;0.0412769551309901	1	7:49247165_52303412	7:49709100_51048952	0.0262425	0.00532189	0.0280916	0.00344356	0.0262425	0.00532189	0.0280916	0.00344356
ENSG00000106070	ENSG00000140548	GRB10	ZNF710	3509	rs149007767	rs994475356	9	1	2.33894e-31	8.11056e-22	3.98059e-12	0.0118268	0.988173	4	rs994475356;rs962760887;rs1021683676;rs946588154	0.677418513988395;0.213790859033206;0.0561681933835701;0.0318523263991408	0.931138	7:49247165_52303412	7:49827353_50852066	-0.0476018	0.00769438	-0.0554171	0.00551008	-0.0484751	0.00759848	-0.057122	0.00545951
ENSG00000106070	ENSG00000140563	GRB10	MCTP2	3508	rs149007767	rs946588154	9	1	1.77634e-51	6.15967e-42	6.56477e-12	0.0208058	0.979194	2	rs1021683676;rs946588154	0.69970362595688;0.272688544512245	0.902425	7:49247165_52303412	7:49823483_50852066	-0.0476018	0.00769438	-0.0626881	0.00463786	-0.04404	0.00744538	-0.0646208	0.00447693
ENSG00000106070	ENSG00000140678	GRB10	ITGAX	3503	rs149007767	rs994475356	9	1	4.04343e-24	1.40211e-14	4.69584e-12	0.014312	0.985688	5	rs994475356;rs962760887;rs149007767;rs946588154;rs1021683676	0.588679493419212;0.161950020040476;0.106974715054654;0.0880777981547215;0.0542722636103505	0.931138	7:49247165_52303412	7:49827353_50849471	-0.0476018	0.00769438	0.0409032	0.00477845	-0.0484751	0.00759848	0.0415868	0.00471339
ENSG00000106070	ENSG00000140848	GRB10	CPNE2	4038	rs149007767	rs1021683676	9	1	5.65901e-77	1.96233e-67	3.76183e-12	0.0110667	0.988933	4	rs1021683676;rs994475356;rs962760887;rs946588154	0.440093504134456;0.431553200004439;0.0680181552662563;0.060311168079101	0.90968	7:49247165_52303412	7:49814964_50996464	-0.0476018	0.00769438	-0.116446	0.00670548	-0.0471559	0.00757587	-0.11907	0.00662215
ENSG00000106070	ENSG00000141002	GRB10	TCF25	3474	rs149007767	rs962760887	9	1	7.34297e-15	2.54626e-05	4.35489e-12	0.0131274	0.986847	4	rs994475356;rs149007767;rs962760887;rs1021683676	0.394818136159746;0.269297636095913;0.246367337271932;0.0736986331453428	0.922407	7:49247165_52303412	7:49827353_50842533	-0.0476018	0.00769438	0.0241798	0.00434323	-0.0493907	0.00761748	0.0246615	0.00428854
ENSG00000106070	ENSG00000141096	GRB10	DPEP3	3843	rs149007767	rs149007767	9	1	7.79857e-45	2.70425e-35	1.44979e-12	0.00303338	0.996967	1	rs149007767	0.991905	1	7:49247165_52303412	7:49701139_50852066	-0.0476018	0.00769438	0.076605	0.00596386	-0.0476018	0.00769438	0.076605	0.00596386
ENSG00000106070	ENSG00000141367	GRB10	CLTC	3474	rs149007767	rs994475356	9	1	1.93017e-17	6.69312e-08	2.50837e-12	0.00671151	0.993288	4	rs149007767;rs994475356;rs962760887;rs1021683676	0.418079344030844;0.336070375556922;0.121954855076279;0.120174920098607	0.931138	7:49247165_52303412	7:49827353_50842533	-0.0476018	0.00769438	0.0235148	0.00355228	-0.0484751	0.00759848	0.0231833	0.0034782
ENSG00000106070	ENSG00000141378	GRB10	PTRH2	3509	rs149007767	rs946588154	9	1	5.52379e-29	1.91544e-19	7.96788e-12	0.025681	0.974319	2	rs1021683676;rs946588154	0.603276358612102;0.368147850652669	0.902425	7:49247165_52303412	7:49827353_50852066	-0.0476018	0.00769438	0.0640361	0.0069152	-0.04404	0.00744538	0.0676275	0.00668899
ENSG00000106070	ENSG00000141401	GRB10	IMPA2	3464	rs149007767	rs946588154	9	1	9.41428e-14	0.000326452	7.76221e-12	0.024967	0.974707	5	rs149007767;rs946588154;rs994475356;rs962760887;rs1021683676	0.444097034728892;0.274710716095162;0.106280057637536;0.0914749985170903;0.0831357798425993	0.902425	7:49247165_52303412	7:49831518_50842533	-0.0476018	0.00769438	0.0291637	0.00533049	-0.04404	0.00744538	0.0299642	0.00513423
ENSG00000106070	ENSG00000141425	GRB10	RPRD1A	3474	rs149007767	rs149007767	9	1	1.03911e-20	3.60326e-11	1.54797e-12	0.00337452	0.996625	2	rs149007767;rs994475356	0.928633836254864;0.0337640708300597	1	7:49247165_52303412	7:49827353_50842533	-0.0476018	0.00769438	0.0420497	0.0053889	-0.0476018	0.00769438	0.0420497	0.0053889
ENSG00000106070	ENSG00000141429	GRB10	GALNT1	3474	rs149007767	rs149007767	9	1	2.73453e-15	9.48232e-06	2.30595e-12	0.0060082	0.993982	3	rs149007767;rs994475356;rs962760887	0.611861712007071;0.281975165953193;0.0618588761697819	1	7:49247165_52303412	7:49827353_50842533	-0.0476018	0.00769438	0.0251812	0.00419728	-0.0476018	0.00769438	0.0251812	0.00419728
ENSG00000106070	ENSG00000141447	GRB10	OSBPL1A	3562	rs149007767	rs1021683676	9	1	2.35572e-20	8.16876e-11	3.41391e-12	0.00985786	0.990142	3	rs1021683676;rs994475356;rs962760887	0.454917530864547;0.345081229795124;0.196496355163276	0.90968	7:49247165_52303412	7:49799087_50849471	-0.0476018	0.00769438	0.0483074	0.00744095	-0.0471559	0.00757587	0.0538978	0.00733211
ENSG00000106070	ENSG00000141497	GRB10	ZMYND15	3503	rs149007767	rs946588154	9	1	4.04132e-35	1.40138e-25	1.57168e-11	0.0526052	0.947395	2	rs946588154;rs1021683676	0.809575368633769;0.145443134499868	0.902425	7:49247165_52303412	7:49827353_50849471	-0.0476018	0.00769438	0.0788446	0.0072529	-0.04404	0.00744538	0.0801684	0.00698711
ENSG00000106070	ENSG00000141570	GRB10	CBX8	3384	rs149007767	rs946588154	9	1	3.02233e-15	1.04803e-05	5.29284e-12	0.0163864	0.983603	4	rs1021683676;rs946588154;rs149007767;rs994475356	0.502529910401114;0.185551179010358;0.184230709011068;0.115114042217918	0.902425	7:49247165_52303412	7:49831518_50842533	-0.0476018	0.00769438	0.0515466	0.00913644	-0.04404	0.00744538	0.05384	0.00888493
ENSG00000106070	ENSG00000141574	GRB10	SECTM1	3469	rs149007767	rs1021683676	9	1	1.86384e-22	6.4631e-13	3.51535e-12	0.0102103	0.98979	4	rs1021683676;rs994475356;rs962760887;rs946588154	0.501382827497625;0.383193542835249;0.0575378359997204;0.0367679463845036	0.90968	7:49247165_52303412	7:49827353_50842533	-0.0476018	0.00769438	-0.0349132	0.00476826	-0.0471559	0.00757587	-0.036831	0.00469396
ENSG00000106070	ENSG00000142046	GRB10	TMEM91	4727	rs149007767	rs1021683676	9	1	1.85483e-127	6.43184e-118	3.98558e-12	0.0118442	0.988156	1	rs1021683676	0.967034	0.90968	7:49247165_52303412	7:49649614_51048952	-0.0476018	0.00769438	-0.113929	0.00513418	-0.0471559	0.00757587	-0.115182	0.00506412
ENSG00000106070	ENSG00000142186	GRB10	SCYL1	3503	rs149007767	rs994475356	9	1	1.16857e-32	4.05215e-23	3.3962e-12	0.00979633	0.990204	4	rs994475356;rs1021683676;rs962760887;rs149007767	0.442038862090835;0.245547251878624;0.243474101638642;0.0406739089350193	0.931138	7:49247165_52303412	7:49827353_50849471	-0.0476018	0.00769438	0.0501532	0.00471989	-0.0484751	0.00759848	0.0509082	0.00466783
ENSG00000106070	ENSG00000142252	GRB10	GEMIN7	3413	rs149007767	rs1021683676	9	1	1.59273e-16	5.52298e-07	4.11834e-12	0.0123055	0.987694	5	rs1021683676;rs149007767;rs994475356;rs962760887;rs946588154	0.50913417943658;0.159272367034421;0.154600902802292;0.118706539502308;0.0581802416261707	0.90968	7:49247165_52303412	7:49831518_50842533	-0.0476018	0.00769438	0.0421901	0.00686993	-0.0471559	0.00757587	0.0440531	0.00677529
ENSG00000106070	ENSG00000142634	GRB10	EFHD2	3617	rs149007767	rs962760887	9	1	1.40098e-31	4.85808e-22	3.47251e-12	0.0100615	0.989939	4	rs994475356;rs962760887;rs1021683676;rs946588154	0.478376334945526;0.425477029141843;0.0369524233424796;0.0310602824304429	0.922407	7:49247165_52303412	7:49786345_50849471	-0.0476018	0.00769438	-0.0404283	0.00383891	-0.0493907	0.00761748	-0.0414479	0.00381018
ENSG00000106070	ENSG00000142694	GRB10	EVA1B	3456	rs149007767	rs946588154	9	2	3.07695e-13	0.00106697	4.55442e-12	0.0138228	0.98511	5	rs149007767;rs994475356;rs962760887;rs946588154;rs1021683676	0.487595305543107;0.249095179660238;0.121243235798086;0.0728196591651886;0.0680886946150248	0.902425	7:49247165_52303412	7:49742324_50772140	-0.0476018	0.00769438	-0.0320622	0.00717695	-0.04404	0.00744538	-0.0318329	0.00689562
ENSG00000106070	ENSG00000142733	GRB10	MAP3K6	3464	rs149007767	rs946588154	9	1	9.70622e-16	3.36575e-06	3.96924e-12	0.0117874	0.988209	5	rs149007767;rs994475356;rs1021683676;rs946588154;rs962760887	0.448473520818785;0.22104340199411;0.145051402801005;0.123681378902456;0.0616359214476397	0.902425	7:49247165_52303412	7:49831518_50842533	-0.0476018	0.00769438	-0.0451983	0.00749475	-0.04404	0.00744538	-0.0450559	0.00724986
ENSG00000106070	ENSG00000142961	GRB10	MOB3C	3452	rs149007767	rs946588154	9	1	3.4186e-24	1.18544e-14	5.27073e-12	0.0163095	0.98369	5	rs149007767;rs946588154;rs1021683676;rs994475356;rs962760887	0.399071517419357;0.221604500233675;0.139681547564406;0.126028142628417;0.113567250264679	0.902425	7:49247165_52303412	7:49827353_50849471	-0.0476018	0.00769438	-0.0595021	0.00682222	-0.04404	0.00744538	-0.0583004	0.00654201
ENSG00000106070	ENSG00000143013	GRB10	LMO4	3474	rs149007767	rs1021683676	9	1	1.10162e-15	3.82001e-06	5.33292e-12	0.0165256	0.983471	4	rs1021683676;rs994475356;rs946588154;rs149007767	0.645152658259796;0.134783427213157;0.127544452941726;0.0680378178400897	0.90968	7:49247165_52303412	7:49827353_50842533	-0.0476018	0.00769438	-0.036236	0.00644304	-0.0471559	0.00757587	-0.0390622	0.00631871
ENSG00000106070	ENSG00000143119	GRB10	CD53	3509	rs149007767	rs946588154	9	1	6.74231e-39	2.33798e-29	7.02304e-12	0.022398	0.977602	2	rs1021683676;rs946588154	0.704847158603929;0.291991667671792	0.902425	7:49247165_52303412	7:49827353_50852066	-0.0476018	0.00769438	0.0505599	0.00459592	-0.04404	0.00744538	0.054073	0.00444732
ENSG00000106070	ENSG00000143226	GRB10	FCGR2A	3451	rs149007767	rs946588154	9	1	2.92669e-32	1.01487e-22	1.00178e-11	0.0328035	0.967197	5	rs946588154;rs962760887;rs149007767;rs994475356;rs1021683676	0.595700954277716;0.216053348312969;0.0696517002952265;0.067024649682929;0.0513394848727969	0.902425	7:49247165_52303412	7:49827353_50852066	-0.0476018	0.00769438	0.0441481	0.00422243	-0.04404	0.00744538	0.0446731	0.00410465
ENSG00000106070	ENSG00000143379	GRB10	SETDB1	3474	rs149007767	rs946588154	9	1	1.98006e-16	6.86612e-07	3.52004e-12	0.0102266	0.989773	4	rs149007767;rs946588154;rs1021683676;rs994475356	0.799580046670797;0.0872497460135931;0.0535110661495546;0.0305612739530382	0.902425	7:49247165_52303412	7:49827353_50842533	-0.0476018	0.00769438	0.0346911	0.00552852	-0.04404	0.00744538	0.0337479	0.00533938
ENSG00000106070	ENSG00000143382	GRB10	ADAMTSL4	3453	rs149007767	rs994475356	9	1	7.82546e-15	2.71357e-05	3.71411e-12	0.010901	0.989072	4	rs994475356;rs1021683676;rs149007767;rs962760887	0.467872771078672;0.260813324033271;0.15126691545862;0.0793173152972085	0.931138	7:49247165_52303412	7:49836542_50842533	-0.0476018	0.00769438	0.0326757	0.0060331	-0.0484751	0.00759848	0.0339501	0.00593442
ENSG00000106070	ENSG00000143409	GRB10	MINDY1	4885	rs149007767	rs1021683676	9	1	2.80874e-87	9.73964e-78	3.10358e-12	0.00877962	0.99122	3	rs1021683676;rs149007767;rs994475356	0.577459871496854;0.269870900558244;0.106593162780302	0.90968	7:49247165_52303412	7:49641483_51084505	-0.0476018	0.00769438	-0.078735	0.0040464	-0.0471559	0.00757587	-0.0774115	0.00396939
ENSG00000106070	ENSG00000143409	GRB10	MINDY1	4885	rs4917017	rs11765436	6	2	4.20192e-18	2.92812e-07	6.38179e-13	0.0425568	0.957443	4	rs11765436;rs11761922;rs9886239;rs1993444	0.671637689348632;0.143726581621723;0.0744196778179532;0.0677133003005282	0.866632	7:49247165_52303412	7:49641483_51084505	0.0262425	0.00532189	0.020177	0.00283144	0.01975	0.00524836	0.0198654	0.00277387
ENSG00000106070	ENSG00000143412	GRB10	ANXA9	3474	rs149007767	rs1458171457	9	1	7.42421e-19	2.57444e-09	6.90457e-12	0.0219864	0.978014	5	rs1021683676;rs994475356;rs149007767;rs962760887;rs946588154	0.382907849437937;0.25908771275212;0.152420192543292;0.121426846740338;0.0771830795018459	0.857453	7:49247165_52303412	7:49827353_50842533	-0.0476018	0.00769438	-0.0500482	0.00732516	-0.0542149	0.00794836	-0.0546081	0.00754271
ENSG00000106070	ENSG00000143437	GRB10	ARNT	3503	rs149007767	rs946588154	9	1	3.75839e-26	1.30327e-16	6.3344e-12	0.0200053	0.979995	4	rs962760887;rs994475356;rs946588154;rs1021683676	0.320265655299783;0.283750864706468;0.270046661364521;0.109054850488482	0.902425	7:49247165_52303412	7:49827353_50849471	-0.0476018	0.00769438	0.049575	0.00557765	-0.04404	0.00744538	0.051073	0.00540076
ENSG00000106070	ENSG00000143537	GRB10	ADAM15	3474	rs149007767	rs946588154	9	1	4.83873e-16	1.67789e-06	4.7409e-12	0.0144686	0.98553	5	rs994475356;rs149007767;rs962760887;rs946588154;rs1021683676	0.523730002765799;0.181686007040844;0.122195331750047;0.0922582575520793;0.079370747652682	0.902425	7:49247165_52303412	7:49827353_50842533	-0.0476018	0.00769438	-0.0349548	0.00586814	-0.04404	0.00744538	-0.0355545	0.00569619
ENSG00000106070	ENSG00000143546	GRB10	S100A8	3503	rs149007767	rs149007767	9	1	1.17897e-29	4.08823e-20	1.82482e-12	0.00433647	0.995664	3	rs149007767;rs1021683676;rs994475356	0.822135443610919;0.0913360872071648;0.0557823211650742	1	7:49247165_52303412	7:49827353_50849471	-0.0476018	0.00769438	-0.0401188	0.00395191	-0.0476018	0.00769438	-0.0401188	0.00395191
ENSG00000106070	ENSG00000143570	GRB10	SLC39A1	3580	rs149007767	rs946588154	9	1	3.98556e-76	1.38204e-66	1.41967e-11	0.0473234	0.952677	1	rs946588154	0.999507	0.902425	7:49247165_52303412	7:49794763_50852066	-0.0476018	0.00769438	-0.0938285	0.00561305	-0.04404	0.00744538	-0.0944845	0.00543526
ENSG00000106070	ENSG00000143702	GRB10	CEP170	3320	rs149007767	rs946588154	9	1	6.38109e-22	2.21272e-12	1.64526e-11	0.0551619	0.944838	3	rs946588154;rs1021683676;rs994475356	0.726643317639819;0.191405395963845;0.0464915857067478	0.902425	7:49247165_52303412	7:49827353_50849471	-0.0476018	0.00769438	-0.0436063	0.0057062	-0.04404	0.00744538	-0.0463141	0.00552601
ENSG00000106070	ENSG00000143772	GRB10	ITPKB	3438	rs149007767	rs946588154	9	1	4.70883e-14	0.000163284	4.49071e-12	0.0135996	0.986237	5	rs994475356;rs149007767;rs962760887;rs946588154;rs1021683676	0.295877079984377;0.274028439143961;0.24989249693791;0.0938289637479579;0.0861522327358268	0.902425	7:49247165_52303412	7:49843542_50842533	-0.0476018	0.00769438	-0.0252781	0.0048132	-0.04404	0.00744538	-0.0255599	0.00465093
ENSG00000106070	ENSG00000143815	GRB10	LBR	3503	rs149007767	rs946588154	9	1	1.51247e-20	5.24467e-11	7.90698e-12	0.0254693	0.974531	5	rs946588154;rs962760887;rs149007767;rs994475356;rs1021683676	0.302949517465855;0.243576246392287;0.214747508070899;0.159212757121244;0.0792000706846604	0.902425	7:49247165_52303412	7:49827353_50849471	-0.0476018	0.00769438	-0.029748	0.00393396	-0.04404	0.00744538	-0.0300318	0.00378954
ENSG00000106070	ENSG00000143858	GRB10	SYT2	3340	rs149007767	rs946588154	9	1	2.07915e-15	7.20972e-06	4.93556e-12	0.0151449	0.984848	5	rs1021683676;rs149007767;rs946588154;rs994475356;rs962760887	0.435736893192976;0.247244045749094;0.131735370665879;0.122532951591603;0.0623162685986968	0.902425	7:49247165_52303412	7:49831518_50842533	-0.0476018	0.00769438	-0.0530706	0.00922274	-0.04404	0.00744538	-0.0539476	0.00890564
ENSG00000106070	ENSG00000143862	GRB10	ARL8A	3412	rs149007767	rs946588154	9	1	6.19674e-20	2.1488e-10	5.96464e-12	0.0187206	0.981279	3	rs1021683676;rs946588154;rs994475356	0.560333616871653;0.223806941045957;0.199286483793783	0.902425	7:49247165_52303412	7:49831518_50849471	-0.0476018	0.00769438	0.0357795	0.00521628	-0.04404	0.00744538	0.0391986	0.00508925
ENSG00000106070	ENSG00000143878	GRB10	RHOB	3464	rs149007767	rs149007767	9	1	1.3082e-17	4.53633e-08	1.96537e-12	0.00482483	0.995175	4	rs149007767;rs994475356;rs1021683676;rs962760887	0.788708651322049;0.0883322381437271;0.0618518776377817;0.0517670834520494	1	7:49247165_52303412	7:49831518_50842533	-0.0476018	0.00769438	0.0426591	0.0064762	-0.0476018	0.00769438	0.0426591	0.0064762
ENSG00000106070	ENSG00000143891	GRB10	GALM	3449	rs149007767	rs946588154	9	1	2.17326e-14	7.53606e-05	9.07483e-12	0.0295273	0.970397	4	rs946588154;rs1021683676;rs149007767;rs994475356	0.366343369550403;0.254765527726991;0.189291363502715;0.154270137142468	0.902425	7:49247165_52303412	7:49837397_50842533	-0.0476018	0.00769438	-0.0368347	0.00700071	-0.04404	0.00744538	-0.0393188	0.00674902
ENSG00000106070	ENSG00000143933	GRB10	CALM2	3754	rs149007767	rs946588154	9	1	8.874e-16	3.07717e-06	6.04163e-12	0.0189881	0.981009	4	rs1021683676;rs946588154;rs994475356;rs962760887	0.459189584418983;0.243835891311359;0.209401325048688;0.0699210434468952	0.902425	7:49247165_52303412	7:49701139_50842533	-0.0476018	0.00769438	0.022984	0.00403216	-0.04404	0.00744538	0.0257233	0.00392442
ENSG00000106070	ENSG00000144118	GRB10	RALB	3503	rs149007767	rs946588154	9	1	1.12119e-22	3.88787e-13	2.90123e-12	0.00807654	0.991923	5	rs149007767;rs994475356;rs962760887;rs1021683676;rs946588154	0.499245097778247;0.208518942508525;0.12648577747682;0.111376131258168;0.054373952197582	0.902425	7:49247165_52303412	7:49827353_50849471	-0.0476018	0.00769438	-0.0352987	0.00425285	-0.04404	0.00744538	-0.034431	0.00412189
ENSG00000106070	ENSG00000144283	GRB10	PKP4	3418	rs149007767	rs946588154	9	1	1.2694e-20	4.40179e-11	6.38002e-12	0.0201638	0.979836	4	rs994475356;rs149007767;rs946588154;rs1021683676	0.405558650423941;0.230116846084484;0.163846143543882;0.152706468961781	0.902425	7:49247165_52303412	7:49827353_50872830	-0.0476018	0.00769438	0.0889382	0.0107491	-0.04404	0.00744538	0.0904045	0.0105639
ENSG00000106070	ENSG00000144445	GRB10	KANSL1L	3433	rs149007767	rs962760887	9	1	4.24307e-14	0.000147134	4.73922e-12	0.0144631	0.98539	4	rs962760887;rs994475356;rs149007767;rs1021683676	0.5053060197657;0.208559814233354;0.193987288755486;0.0467224656033857	0.922407	7:49247165_52303412	7:49836542_50836449	-0.0476018	0.00769438	0.0285753	0.0055646	-0.0493907	0.00761748	0.0304572	0.00550563
ENSG00000106070	ENSG00000144744	GRB10	UBA3	3422	rs149007767	rs946588154	9	1	1.63828e-21	5.68093e-12	8.4483e-12	0.0273502	0.97265	4	rs946588154;rs1021683676;rs994475356;rs149007767	0.461399733945406;0.313584311022541;0.125080224450962;0.0574345161913491	0.902425	7:49247165_52303412	7:49827353_50849471	-0.0476018	0.00769438	0.0323796	0.0042015	-0.04404	0.00744538	0.0341783	0.0041267
ENSG00000106070	ENSG00000144746	GRB10	ARL6IP5	3474	rs149007767	rs946588154	9	1	8.82485e-19	3.06012e-09	1.01072e-11	0.0331141	0.966886	4	rs946588154;rs1021683676;rs994475356;rs149007767	0.61881379866428;0.191780135248725;0.0981818429908164;0.050792738989371	0.902425	7:49247165_52303412	7:49827353_50842533	-0.0476018	0.00769438	0.0285412	0.00420031	-0.04404	0.00744538	0.0306451	0.00409047
ENSG00000106070	ENSG00000144802	GRB10	NFKBIZ	3878	rs149007767	rs946588154	9	1	7.69963e-57	2.66994e-47	3.60155e-12	0.0105098	0.98949	4	rs994475356;rs149007767;rs962760887;rs946588154	0.469257214890242;0.227695693035464;0.179540662833788;0.0919793019434275	0.902425	7:49247165_52303412	7:49827353_50960625	-0.0476018	0.00769438	0.0745312	0.00500234	-0.04404	0.00744538	0.0720141	0.00480097
ENSG00000106070	ENSG00000144909	GRB10	OSBPL11	3449	rs149007767	rs962760887	9	1	8.86591e-15	3.07436e-05	3.2995e-12	0.0094604	0.990509	4	rs994475356;rs962760887;rs149007767;rs1021683676	0.374741023146813;0.273797742614248;0.246324040183204;0.0952705149077941	0.922407	7:49247165_52303412	7:49831518_50836933	-0.0476018	0.00769438	0.0198278	0.00361298	-0.0493907	0.00761748	0.0201968	0.00353801
ENSG00000106070	ENSG00000145491	GRB10	ROPN1L	4300	rs149007767	rs946588154	9	1	6.48567e-69	2.24898e-59	4.39615e-12	0.0132707	0.986729	4	rs994475356;rs946588154;rs962760887;rs1021683676	0.652571689068187;0.148726463464228;0.124351122329423;0.0433655800326542	0.902425	7:49247165_52303412	7:49786345_51048952	-0.0476018	0.00769438	-0.0862923	0.00513147	-0.04404	0.00744538	-0.0845974	0.00495575
ENSG00000106070	ENSG00000145569	GRB10	OTULINL	3695	rs149007767	rs1021683676	9	1	4.47374e-73	1.55132e-63	5.52662e-12	0.0171986	0.982801	2	rs1021683676;rs946588154	0.788957687929776;0.177334628950618	0.90968	7:49247165_52303412	7:49784867_50872830	-0.0476018	0.00769438	-0.0850802	0.0051283	-0.0471559	0.00757587	-0.0879372	0.00503126
ENSG00000106070	ENSG00000145703	GRB10	IQGAP2	3503	rs149007767	rs1021683676	9	1	1.02234e-24	3.54508e-15	3.61875e-12	0.0105696	0.98943	3	rs1021683676;rs994475356;rs962760887	0.772356801950368;0.171455905266923;0.0319822503272736	0.90968	7:49247165_52303412	7:49827353_50849471	-0.0476018	0.00769438	0.0503431	0.00602785	-0.0471559	0.00757587	0.0533887	0.0059001
ENSG00000106070	ENSG00000145860	GRB10	RNF145	3474	rs149007767	rs962760887	9	1	2.69778e-18	9.35488e-09	3.17356e-12	0.00902275	0.990977	5	rs149007767;rs962760887;rs994475356;rs1021683676;rs946588154	0.391300266970074;0.249630449396467;0.237010371819651;0.0697025804873633;0.0523215850548216	0.922407	7:49247165_52303412	7:49827353_50842533	-0.0476018	0.00769438	0.0362735	0.00519683	-0.0493907	0.00761748	0.036432	0.00514438
ENSG00000106070	ENSG00000145901	GRB10	TNIP1	3474	rs149007767	rs1021683676	9	1	1.71875e-19	5.95999e-10	3.78749e-12	0.0111559	0.988844	4	rs1021683676;rs149007767;rs962760887;rs994475356	0.514734990331501;0.190224437248907;0.158539670206489;0.0981902484009304	0.90968	7:49247165_52303412	7:47546865_50842533	-0.0476018	0.00769438	0.0318246	0.00437651	-0.0471559	0.00757587	0.0323762	0.00430131
ENSG00000106070	ENSG00000146112	GRB10	PPP1R18	3436	rs149007767	rs946588154	9	1	8.71257e-39	3.02119e-29	6.53231e-12	0.020693	0.979307	3	rs994475356;rs946588154;rs1021683676	0.583191485492015;0.336107784408694;0.0634861071402783	0.902425	7:49247165_52303412	7:47496946_50859556	-0.0476018	0.00769438	-0.0503862	0.00435298	-0.04404	0.00744538	-0.0514216	0.00422171
ENSG00000106070	ENSG00000146122	GRB10	DAAM2	4061	rs149007767	rs149007767	9	1	2.84545e-52	9.86694e-43	1.46259e-12	0.00307786	0.996922	1	rs149007767	0.976869	1	7:49247165_52303412	7:49649614_50852066	-0.0476018	0.00769438	-0.11874	0.00821878	-0.0476018	0.00769438	-0.11874	0.00821878
ENSG00000106070	ENSG00000146278	GRB10	PNRC1	3447	rs149007767	rs946588154	9	1	1.09064e-13	0.000378192	1.325e-11	0.0440349	0.955587	5	rs946588154;rs1021683676;rs149007767;rs962760887;rs994475356	0.401354067123942;0.224355007806762;0.179266606679577;0.0997554773954676;0.0927887243377155	0.902425	7:49247165_52303412	7:49839606_50842533	-0.0476018	0.00769438	0.0267285	0.00536787	-0.04404	0.00744538	0.0291667	0.0051914
ENSG00000106070	ENSG00000146373	GRB10	RNF217	3464	rs149007767	rs946588154	9	1	1.23631e-16	4.28704e-07	6.59912e-12	0.0209251	0.979074	4	rs994475356;rs946588154;rs1021683676;rs962760887	0.388506042121687;0.303230462976523;0.216706672761492;0.0665749209220918	0.902425	7:49247165_52303412	7:49831518_50842533	-0.0476018	0.00769438	-0.0393711	0.00678903	-0.04404	0.00744538	-0.0433122	0.00656037
ENSG00000106070	ENSG00000146426	GRB10	TIAM2	3503	rs149007767	rs994475356	9	1	6.47848e-35	2.24649e-25	2.2861e-12	0.00593921	0.994061	3	rs149007767;rs994475356;rs962760887	0.497975279105168;0.310542777774567;0.172590422301694	0.931138	7:49247165_52303412	7:49827353_50849471	-0.0476018	0.00769438	0.0998401	0.00890527	-0.0484751	0.00759848	0.0982395	0.00875954
ENSG00000106070	ENSG00000147010	GRB10	SH3KBP1	3474	rs149007767	rs1458171457	9	1	4.50485e-19	1.56211e-09	1.8446e-11	0.0620879	0.937912	4	rs149007767;rs994475356;rs962760887;rs1021683676	0.632198045977927;0.173293041036267;0.101830654263121;0.0514342048354733	0.857453	7:49247165_52303412	7:49827353_50842533	-0.0476018	0.00769438	-0.0303806	0.0041634	-0.0542149	0.00794836	-0.0326717	0.00430869
ENSG00000106070	ENSG00000147065	GRB10	MSN	3531	rs149007767	rs149007767	9	1	5.27471e-39	1.82907e-29	2.40719e-12	0.00635995	0.99364	4	rs149007767;rs994475356;rs946588154;rs962760887	0.613364218901028;0.274773698469373;0.0440815734538898;0.041868582999596	1	7:49247165_52303412	7:49823483_50857060	-0.0476018	0.00769438	-0.0431851	0.00353725	-0.0476018	0.00769438	-0.0431851	0.00353725
ENSG00000106070	ENSG00000147118	GRB10	ZNF182	3503	rs149007767	rs946588154	9	1	2.77343e-25	9.61722e-16	9.68464e-12	0.031646	0.968354	4	rs946588154;rs149007767;rs1021683676;rs994475356	0.603017097725872;0.180297779449282;0.153413770363142;0.0387556957855356	0.902425	7:49247165_52303412	7:49827353_50849471	-0.0476018	0.00769438	0.058292	0.00656753	-0.04404	0.00744538	0.0587405	0.00633306
ENSG00000106070	ENSG00000147119	GRB10	CHST7	3445	rs149007767	rs1021683676	9	1	6.64088e-23	2.30281e-13	5.89559e-12	0.0184807	0.981519	3	rs1021683676;rs946588154;rs149007767	0.690901607431056;0.161971142793116;0.132030615361616	0.90968	7:49247165_52303412	7:49827353_50849471	-0.0476018	0.00769438	0.0681091	0.00831654	-0.0471559	0.00757587	0.0699527	0.00822128
ENSG00000106070	ENSG00000147251	GRB10	DOCK11	5763	rs149007767	rs1021683676	9	1	1.92773e-32	6.68465e-23	3.18841e-12	0.00907436	0.990926	4	rs1021683676;rs994475356;rs149007767;rs962760887	0.460369827784417;0.31517174976252;0.142957671880336;0.0582702377680861	0.90968	7:49247165_52303412	7:49827353_51560336	-0.0476018	0.00769438	0.0389516	0.00368394	-0.0471559	0.00757587	0.0388999	0.00360944
ENSG00000106070	ENSG00000147408	GRB10	CSGALNACT1	3782	rs149007767	rs1021683676	9	1	1.6862e-64	5.84711e-55	4.48375e-12	0.0135751	0.986425	2	rs1021683676;rs946588154	0.920248404413364;0.0777360454137913	0.90968	7:49247165_52303412	7:49719677_50852066	-0.0476018	0.00769438	-0.124361	0.00824175	-0.0471559	0.00757587	-0.126502	0.00804853
ENSG00000106070	ENSG00000147459	GRB10	DOCK5	3574	rs149007767	rs994475356	9	1	3.2188e-40	1.11616e-30	2.73487e-12	0.00749849	0.992502	3	rs994475356;rs1021683676;rs962760887	0.689741918275092;0.141415341299173;0.13134835293792	0.931138	7:49247165_52303412	7:47552337_50849471	-0.0476018	0.00769438	-0.041861	0.00342115	-0.0484751	0.00759848	-0.0419576	0.00335792
ENSG00000106070	ENSG00000147459	GRB10	DOCK5	3574	rs4917017	rs11761922	6	3	1.4105e-14	0.000982915	2.73595e-13	0.0171017	0.981915	7	rs4917017;rs11761922;rs17732497;rs28625973;rs62447179;rs11765436;rs7805434	0.297442831063083;0.294336594048832;0.141306155769153;0.0951960104490086;0.0895558146976022;0.0277925983975631;0.0181187148910585	0.964293	7:49247165_52303412	7:47552337_50849471	0.0262425	0.00532189	0.0135075	0.00236499	0.0254395	0.00532543	0.0135495	0.00236513
ENSG00000106070	ENSG00000147475	GRB10	ERLIN2	3438	rs149007767	rs1021683676	9	1	1.06825e-14	3.70428e-05	3.72606e-12	0.0109425	0.98902	3	rs1021683676;rs962760887;rs994475356	0.473208675564451;0.264650166749089;0.215744648150429	0.90968	7:49247165_52303412	7:49836542_50836933	-0.0476018	0.00769438	0.0310825	0.00614389	-0.0471559	0.00757587	0.0346136	0.00601909
ENSG00000106070	ENSG00000147526	GRB10	TACC1	3503	rs149007767	rs1021683676	9	1	1.77294e-27	6.14787e-18	3.97416e-12	0.0118045	0.988195	3	rs1021683676;rs994475356;rs946588154	0.432803928811441;0.43025925018887;0.0902084652152872	0.90968	7:49247165_52303412	7:49827353_50849471	-0.0476018	0.00769438	0.0406929	0.00439921	-0.0471559	0.00757587	0.0416627	0.00433848
ENSG00000106070	ENSG00000147894	GRB10	C9orf72	5011	rs149007767	rs962760887	9	1	9.17567e-48	3.18178e-38	4.09165e-12	0.0122127	0.987787	2	rs962760887;rs149007767	0.891069163414624;0.0661439791945351	0.922407	7:49247165_52303412	7:49477225_50849471	-0.0476018	0.00769438	0.063276	0.00467802	-0.0493907	0.00761748	0.063695	0.00461531
ENSG00000106070	ENSG00000148110	GRB10	MFSD14B	3474	rs149007767	rs149007767	9	1	4.00446e-19	1.38859e-09	2.59934e-12	0.00702757	0.992972	4	rs149007767;rs994475356;rs946588154;rs1021683676	0.77706824197793;0.0906986520908922;0.0659365781962421;0.0484590236026322	1	7:49247165_52303412	7:49827353_50842533	-0.0476018	0.00769438	-0.0438941	0.00602102	-0.0476018	0.00769438	-0.0438941	0.00602102
ENSG00000106070	ENSG00000148411	GRB10	NACC2	3507	rs149007767	rs946588154	9	1	1.52933e-29	5.30316e-20	8.4572e-12	0.0273811	0.972619	4	rs946588154;rs1021683676;rs994475356;rs962760887	0.454273562265502;0.355487565626986;0.137362269197657;0.0416779991081158	0.902425	7:49247165_52303412	7:49827353_50852066	-0.0476018	0.00769438	0.0542976	0.00563628	-0.04404	0.00744538	0.0555092	0.00541193
ENSG00000106070	ENSG00000148450	GRB10	MSRB2	3503	rs149007767	rs149007767	9	1	1.84256e-23	6.3893e-14	2.78453e-12	0.00767105	0.992329	4	rs149007767;rs994475356;rs962760887;rs946588154	0.826714967054138;0.0585243423177812;0.0527155134180306;0.0352891375372199	1	7:49247165_52303412	7:49827353_50849471	-0.0476018	0.00769438	-0.0562261	0.00653824	-0.0476018	0.00769438	-0.0562261	0.00653824
ENSG00000106070	ENSG00000148834	GRB10	GSTO1	3477	rs149007767	rs946588154	9	1	1.7056e-21	5.91437e-12	5.67348e-12	0.0177089	0.982291	4	rs149007767;rs946588154;rs994475356;rs962760887	0.634022555446332;0.162829809175652;0.129086232345088;0.0382800550011923	0.902425	7:49247165_52303412	7:49827353_50843004	-0.0476018	0.00769438	-0.0323378	0.0040641	-0.04404	0.00744538	-0.0317737	0.00393058
ENSG00000106070	ENSG00000148926	GRB10	ADM	3503	rs149007767	rs946588154	9	1	1.11292e-29	3.85917e-20	6.01755e-12	0.0189044	0.981096	4	rs994475356;rs1021683676;rs946588154;rs962760887	0.35491882433368;0.279902168363627;0.252278916973294;0.109138679400694	0.902425	7:49247165_52303412	7:47493118_50849471	-0.0476018	0.00769438	0.0522385	0.00546479	-0.04404	0.00744538	0.0536088	0.00525059
ENSG00000106070	ENSG00000149084	GRB10	HSD17B12	3503	rs149007767	rs946588154	9	1	3.14842e-20	1.09175e-10	1.52907e-11	0.0511247	0.948875	3	rs946588154;rs1021683676;rs994475356	0.750548257391662;0.161766667512542;0.0661220498370895	0.902425	7:49247165_52303412	7:49827353_50849471	-0.0476018	0.00769438	-0.0528092	0.00749326	-0.04404	0.00744538	-0.057255	0.00722299
ENSG00000106070	ENSG00000149091	GRB10	DGKZ	3509	rs149007767	rs1021683676	9	1	5.47361e-40	1.89804e-30	3.72499e-12	0.0109387	0.989061	3	rs1021683676;rs962760887;rs994475356	0.564500443807132;0.272963545755465;0.147489125009452	0.90968	7:49247165_52303412	7:49827353_50852066	-0.0476018	0.00769438	-0.04682	0.00406819	-0.0471559	0.00757587	-0.0492486	0.0040014
ENSG00000106070	ENSG00000149131	GRB10	SERPING1	6960	rs149007767	rs946588154	9	1	2.98747e-212	1.03594e-202	1.41931e-11	0.0473108	0.952689	1	rs946588154	0.999132	0.902425	7:49247165_52303412	7:49462693_51464714	-0.0476018	0.00769438	-0.175142	0.0059463	-0.04404	0.00744538	-0.176376	0.0057227
ENSG00000106070	ENSG00000149177	GRB10	PTPRJ	3580	rs149007767	rs946588154	9	1	8.58407e-53	2.97663e-43	5.46982e-12	0.0170013	0.982999	3	rs1021683676;rs946588154;rs994475356	0.723962127598058;0.179521697489839;0.0951006753307406	0.902425	7:49247165_52303412	7:49794763_50852066	-0.0476018	0.00769438	-0.0613194	0.00440315	-0.04404	0.00744538	-0.0626362	0.00427205
ENSG00000106070	ENSG00000149177	GRB10	PTPRJ	3580	rs4917017	rs11765436	6	2	1.24147e-14	0.000865122	3.7966e-13	0.0245075	0.974627	8	rs11761922;rs11765436;rs62447179;rs1993444;rs9886239;rs17732497;rs4917017;rs28625973	0.325635635848449;0.279224054983221;0.104771797898449;0.0726226096897795;0.068922381168827;0.0595441721228462;0.0344730629198793;0.0230100606295623	0.866632	7:49247165_52303412	7:49794763_50852066	0.0262425	0.00532189	0.0157629	0.00297577	0.01975	0.00524836	0.0158668	0.00294325
ENSG00000106070	ENSG00000149289	GRB10	ZC3H12C	3396	rs149007767	rs962760887	9	1	1.09663e-21	3.80272e-12	2.9722e-12	0.00832313	0.991677	4	rs149007767;rs994475356;rs962760887;rs1021683676	0.332456253159246;0.300677898811764;0.272333908730706;0.0626626311381738	0.922407	7:49247165_52303412	7:49827353_50849471	-0.0476018	0.00769438	-0.0698873	0.00884669	-0.0493907	0.00761748	-0.0699676	0.00873847
ENSG00000106070	ENSG00000149499	GRB10	EML3	3474	rs149007767	rs149007767	9	1	9.10417e-16	3.15698e-06	2.98986e-12	0.00838447	0.991612	4	rs149007767;rs994475356;rs1021683676;rs962760887	0.641471758532171;0.196967548097172;0.0754248414667658;0.0627422151625466	1	7:49247165_52303412	7:49827353_50842533	-0.0476018	0.00769438	0.0286106	0.00470437	-0.0476018	0.00769438	0.0286106	0.00470437
ENSG00000106070	ENSG00000149532	GRB10	CPSF7	3503	rs149007767	rs1021683676	9	1	1.21425e-33	4.21056e-24	5.34097e-12	0.0165536	0.983446	2	rs1021683676;rs946588154	0.802329442144515;0.159391183916673	0.90968	7:49247165_52303412	7:49827353_50849471	-0.0476018	0.00769438	0.0538121	0.00525471	-0.0471559	0.00757587	0.0578268	0.00517898
ENSG00000106070	ENSG00000149573	GRB10	MPZL2	3503	rs149007767	rs1021683676	9	1	3.31221e-23	1.14855e-13	3.32343e-12	0.00954349	0.990457	4	rs1021683676;rs149007767;rs994475356;rs962760887	0.406261605056919;0.34287544460065;0.145923115743336;0.0656041464237995	0.90968	7:49247165_52303412	7:49827353_50849471	-0.0476018	0.00769438	-0.066731	0.00785815	-0.0471559	0.00757587	-0.0665357	0.00770896
ENSG00000106070	ENSG00000149636	GRB10	DSN1	3428	rs149007767	rs149007767	9	1	2.08286e-14	7.22257e-05	2.30012e-12	0.00598808	0.99394	4	rs149007767;rs994475356;rs1021683676;rs962760887	0.609132552330594;0.230336374441443;0.107473012825885;0.0430920605519834	1	7:49247165_52303412	7:49831518_50830254	-0.0476018	0.00769438	-0.0452923	0.00825437	-0.0476018	0.00769438	-0.0452923	0.00825437
ENSG00000106070	ENSG00000149781	GRB10	FERMT3	3503	rs149007767	rs946588154	9	1	2.80433e-18	9.72436e-09	9.46515e-12	0.0308834	0.969117	4	rs946588154;rs149007767;rs994475356;rs1021683676	0.572318606105542;0.260814688842199;0.0834726258461045;0.0452549628603371	0.902425	7:49247165_52303412	7:49827353_50849471	-0.0476018	0.00769438	-0.0283112	0.00414068	-0.04404	0.00744538	-0.0292283	0.00400771
ENSG00000106070	ENSG00000149798	GRB10	CDC42EP2	6349	rs149007767	rs946588154	9	1	2.03433e-105	7.05428e-96	1.41624e-11	0.0472041	0.952796	1	rs946588154	0.996431	0.902425	7:49247165_52303412	7:49462693_51303892	-0.0476018	0.00769438	-0.132359	0.00653098	-0.04404	0.00744538	-0.131097	0.00632664
ENSG00000106070	ENSG00000149930	GRB10	TAOK2	3464	rs149007767	rs1021683676	9	1	2.56921e-16	8.90904e-07	4.44405e-12	0.0134372	0.986562	5	rs1021683676;rs962760887;rs994475356;rs946588154;rs149007767	0.425025342275075;0.202117848426973;0.189002523432252;0.100123295830011;0.0837082716877288	0.90968	7:49247165_52303412	7:49831518_50842533	-0.0476018	0.00769438	-0.0252843	0.00435257	-0.0471559	0.00757587	-0.026808	0.00429704
ENSG00000106070	ENSG00000149932	GRB10	TMEM219	3503	rs149007767	rs946588154	9	1	4.50817e-31	1.56326e-21	3.71615e-12	0.010908	0.989092	2	rs149007767;rs946588154	0.79703211528859;0.171123775817931	0.902425	7:49247165_52303412	7:49827353_50849471	-0.0476018	0.00769438	-0.041619	0.00399441	-0.04404	0.00744538	-0.0405755	0.0038598
ENSG00000106070	ENSG00000150337	GRB10	FCGR1A	3349	rs149007767	rs1021683676	9	1	2.22158e-41	7.7036e-32	4.26025e-12	0.0127985	0.987201	3	rs1021683676;rs994475356;rs946588154	0.778876980953911;0.140002147251297;0.0734447955048356	0.90968	7:49247165_52303412	7:49827353_50852066	-0.0476018	0.00769438	-0.0890142	0.00767597	-0.0471559	0.00757587	-0.0951012	0.00757078
ENSG00000106070	ENSG00000150403	GRB10	TMCO3	3503	rs149007767	rs1021683676	9	1	1.26226e-25	4.37705e-16	4.31603e-12	0.0129923	0.987008	4	rs1021683676;rs994475356;rs962760887;rs946588154	0.401614194745561;0.28936786913993;0.200777871269138;0.0828331727276226	0.90968	7:49247165_52303412	7:49827353_50849471	-0.0476018	0.00769438	0.0489422	0.00559781	-0.0471559	0.00757587	0.0504299	0.00550219
ENSG00000106070	ENSG00000150455	GRB10	TIRAP	3449	rs149007767	rs1021683676	9	1	1.46946e-14	5.09553e-05	5.69252e-12	0.0177752	0.982174	4	rs1021683676;rs149007767;rs994475356;rs962760887	0.353141919665786;0.346801394959325;0.208163019933053;0.0740664335665045	0.90968	7:49247165_52303412	7:49831518_50836933	-0.0476018	0.00769438	-0.0381531	0.00698948	-0.0471559	0.00757587	-0.0388301	0.00688096
ENSG00000106070	ENSG00000150527	GRB10	MIA2	3420	rs149007767	rs1021683676	9	1	1.6129e-19	5.59293e-10	3.74787e-12	0.0110182	0.988982	4	rs1021683676;rs994475356;rs962760887;rs149007767	0.589363540187156;0.165989956490074;0.149204101768942;0.0733099990097221	0.90968	7:49247165_52303412	7:49827353_50842533	-0.0476018	0.00769438	0.0415233	0.00586492	-0.0471559	0.00757587	0.0437638	0.00582887
ENSG00000106070	ENSG00000150712	GRB10	MTMR12	3394	rs149007767	rs946588154	9	1	9.13967e-18	3.16929e-08	4.25906e-12	0.0127944	0.987206	4	rs994475356;rs1021683676;rs962760887;rs946588154	0.505293073853203;0.208018193327629;0.156580701276581;0.105805744847231	0.902425	7:49247165_52303412	7:49827353_50842533	-0.0476018	0.00769438	0.0398859	0.00634569	-0.04404	0.00744538	0.042228	0.00613547
ENSG00000106070	ENSG00000150961	GRB10	SEC24D	4333	rs149007767	rs946588154	9	1	2.91986e-45	1.0125e-35	1.34718e-11	0.0448046	0.955195	2	rs946588154;rs149007767	0.935732331010502;0.031454426580596	0.902425	7:49247165_52303412	7:49794763_51080414	-0.0476018	0.00769438	-0.0605832	0.00485536	-0.04404	0.00744538	-0.0599495	0.00463906
ENSG00000106070	ENSG00000151136	GRB10	BTBD11	3503	rs149007767	rs1021683676	9	1	1.22393e-37	4.24412e-28	3.97939e-12	0.0118227	0.988177	2	rs1021683676;rs946588154	0.930754615800539;0.0351001411850435	0.90968	7:49247165_52303412	7:49827353_50849471	-0.0476018	0.00769438	-0.085162	0.00787396	-0.0471559	0.00757587	-0.0906813	0.00773402
ENSG00000106070	ENSG00000151414	GRB10	NEK7	3509	rs149007767	rs946588154	9	1	3.13032e-39	1.08548e-29	1.34448e-11	0.0447111	0.955289	2	rs946588154;rs994475356	0.932131213891207;0.0328971573061008	0.902425	7:49247165_52303412	7:49827353_50852066	-0.0476018	0.00769438	-0.0381587	0.00335352	-0.04404	0.00744538	-0.0389022	0.0032493
ENSG00000106070	ENSG00000151553	GRB10	FHIP2A	3755	rs149007767	rs994475356	9	1	1.30491e-23	4.52495e-14	2.92951e-12	0.00817477	0.991825	4	rs994475356;rs962760887;rs149007767;rs1021683676	0.447215264204737;0.19735758058081;0.186904358988164;0.167554109127318	0.931138	7:49247165_52303412	7:49725384_50849471	-0.0476018	0.00769438	0.0338389	0.00401299	-0.0484751	0.00759848	0.0339448	0.00396634
ENSG00000106070	ENSG00000151702	GRB10	FLI1	3464	rs149007767	rs946588154	9	1	6.75446e-16	2.34219e-06	7.19606e-12	0.0229992	0.976998	4	rs994475356;rs946588154;rs1021683676;rs962760887	0.404603708470906;0.333652333813716;0.124768487807733;0.0938876221571444	0.902425	7:49247165_52303412	7:49831518_50842533	-0.0476018	0.00769438	-0.0226974	0.00399467	-0.04404	0.00744538	-0.0245201	0.00381488
ENSG00000106070	ENSG00000152127	GRB10	MGAT5	3396	rs149007767	rs962760887	9	1	6.96334e-38	2.41462e-28	3.38833e-12	0.00976898	0.990231	3	rs962760887;rs994475356;rs1021683676	0.413039503601062;0.302128894831186;0.265486181040704	0.922407	7:49247165_52303412	7:49827353_50849471	-0.0476018	0.00769438	-0.0721558	0.00626019	-0.0493907	0.00761748	-0.0730376	0.00614343
ENSG00000106070	ENSG00000152242	GRB10	C18orf25	3503	rs149007767	rs946588154	9	1	1.3707e-25	4.75308e-16	4.49575e-12	0.0136168	0.986383	4	rs1021683676;rs994475356;rs946588154;rs149007767	0.494435826281121;0.32354863544918;0.123666904974145;0.0406283194557693	0.902425	7:49247165_52303412	7:49827353_50849471	-0.0476018	0.00769438	0.0406394	0.0046282	-0.04404	0.00744538	0.0411153	0.00448329
ENSG00000106070	ENSG00000152270	GRB10	PDE3B	3509	rs149007767	rs994475356	9	1	1.39216e-17	4.82748e-08	5.77068e-12	0.0180466	0.981953	4	rs994475356;rs1021683676;rs962760887;rs946588154	0.646373318897612;0.143551599413915;0.110152042307146;0.0874695175802542	0.931138	7:49247165_52303412	7:49827353_50852066	-0.0476018	0.00769438	0.0297586	0.0048588	-0.0484751	0.00759848	0.0327531	0.00478059
ENSG00000106070	ENSG00000152558	GRB10	TMEM123	4197	rs149007767	rs1021683676	9	1	6.75615e-80	2.34278e-70	3.66366e-12	0.0107256	0.989274	2	rs1021683676;rs994475356	0.938254785973937;0.0525985615624513	0.90968	7:49247165_52303412	7:49820934_51048952	-0.0476018	0.00769438	-0.0702838	0.0041111	-0.0471559	0.00757587	-0.0740587	0.00405119
ENSG00000106070	ENSG00000152684	GRB10	PELO	3458	rs149007767	rs946588154	9	1	6.27862e-25	2.17719e-15	8.49735e-12	0.0275207	0.972479	5	rs946588154;rs994475356;rs962760887;rs149007767;rs1021683676	0.479800240447745;0.182247518321126;0.137597778912992;0.115808534082648;0.0842812063982411	0.902425	7:49247165_52303412	7:49827353_50852066	-0.0476018	0.00769438	-0.0658358	0.00753433	-0.04404	0.00744538	-0.0665116	0.00724502
ENSG00000106070	ENSG00000152784	GRB10	PRDM8	3509	rs149007767	rs946588154	9	1	2.06906e-30	7.17472e-21	5.0375e-12	0.0154991	0.984501	5	rs1021683676;rs994475356;rs149007767;rs946588154;rs962760887	0.327609975521413;0.230601900211188;0.212207911041932;0.166633506263222;0.0628264961245436	0.902425	7:49247165_52303412	7:49827353_50852066	-0.0476018	0.00769438	0.0783739	0.00770804	-0.04404	0.00744538	0.0765319	0.00737624
ENSG00000106070	ENSG00000152804	GRB10	HHEX	3509	rs149007767	rs962760887	9	1	6.65827e-33	2.30884e-23	3.39091e-12	0.00977794	0.990222	3	rs962760887;rs994475356;rs1021683676	0.51070467043651;0.35061468422758;0.100124777727273	0.922407	7:49247165_52303412	7:49827353_50852066	-0.0476018	0.00769438	0.0558504	0.00529327	-0.0493907	0.00761748	0.056891	0.00521422
ENSG00000106070	ENSG00000152926	GRB10	ZNF117	3424	rs149007767	rs904175337	9	1	5.75359e-14	0.000199513	1.86932e-11	0.0629474	0.936853	4	rs149007767;rs1021683676;rs962760887;rs994475356	0.750948734100658;0.0863430159953889;0.0636175195503073;0.0543930740675764	0.869989	7:49247165_52303412	7:49833529_50832006	-0.0476018	0.00769438	0.034706	0.00647542	-0.0547484	0.00799023	0.0385435	0.00672823
ENSG00000106070	ENSG00000153093	GRB10	ACOXL	3463	rs149007767	rs1021683676	9	1	1.36708e-16	4.74053e-07	4.50011e-12	0.0136319	0.986368	4	rs1021683676;rs149007767;rs946588154;rs994475356	0.54822932246675;0.288343770953189;0.0839764863742377;0.0530258670495433	0.90968	7:49247165_52303412	7:49831518_50842533	-0.0476018	0.00769438	0.0600978	0.00961957	-0.0471559	0.00757587	0.0614038	0.00943716
ENSG00000106070	ENSG00000153094	GRB10	BCL2L11	4212	rs149007767	rs946588154	9	1	4.35776e-50	1.51111e-40	1.16664e-11	0.0385316	0.961468	3	rs946588154;rs1021683676;rs149007767	0.762968588169106;0.164294323525611;0.0704356465137384	0.902425	7:49247165_52303412	7:49701139_50960625	-0.0476018	0.00769438	0.101629	0.00745035	-0.04404	0.00744538	0.10046	0.0071739
ENSG00000106070	ENSG00000153179	GRB10	RASSF3	3509	rs149007767	rs994475356	9	1	8.81566e-42	3.05694e-32	3.60125e-12	0.0105088	0.989491	4	rs994475356;rs1021683676;rs946588154;rs962760887	0.624362281390019;0.252154834438991;0.0692684348066109;0.0540514628453404	0.931138	7:49247165_52303412	7:49827353_50852066	-0.0476018	0.00769438	-0.0473559	0.00395568	-0.0484751	0.00759848	-0.049261	0.00388226
ENSG00000106070	ENSG00000153317	GRB10	ASAP1	4180	rs149007767	rs149007767	9	1	4.31119e-47	1.49496e-37	2.08043e-12	0.00522461	0.994775	3	rs149007767;rs1021683676;rs946588154	0.870826936921099;0.0690086415399191;0.0361269855906296	1	7:49247165_52303412	7:49709100_50960625	-0.0476018	0.00769438	0.0683873	0.00501457	-0.0476018	0.00769438	0.0683873	0.00501457
ENSG00000106070	ENSG00000153395	GRB10	LPCAT1	3459	rs149007767	rs962760887	9	1	1.14385e-18	3.96646e-09	4.05001e-12	0.0120681	0.987932	4	rs962760887;rs994475356;rs1021683676;rs149007767	0.457437710628691;0.338708899964496;0.115439314703049;0.0443154751036025	0.922407	7:49247165_52303412	7:49827353_50842533	-0.0476018	0.00769438	-0.0396023	0.0059037	-0.0493907	0.00761748	-0.0420335	0.00583022
ENSG00000106070	ENSG00000153443	GRB10	UBALD1	3503	rs149007767	rs1458171457	9	1	2.32362e-21	8.05743e-12	3.31496e-11	0.113177	0.886823	6	rs149007767;rs962760887;rs994475356;rs1021683676;rs1458171457;rs904175337	0.424098396845012;0.233632545543449;0.175402323267027;0.0877262750606523;0.0230070103521676;0.0191410479711473	0.857453	7:49247165_52303412	7:49827353_50849471	-0.0476018	0.00769438	0.0330656	0.00415817	-0.0542149	0.00794836	0.0357851	0.00429519
ENSG00000106070	ENSG00000153561	GRB10	RMND5A	3509	rs149007767	rs962760887	9	1	1.90792e-29	6.61594e-20	3.96261e-12	0.0117644	0.988236	4	rs962760887;rs149007767;rs1021683676;rs946588154	0.740443707569962;0.144536487768113;0.0518212649696727;0.0329735386148911	0.922407	7:49247165_52303412	7:49827353_50852066	-0.0476018	0.00769438	-0.0505908	0.00510404	-0.0493907	0.00761748	-0.0514532	0.00505165
ENSG00000106070	ENSG00000153786	GRB10	ZDHHC7	3464	rs149007767	rs1021683676	9	1	1.84958e-15	6.41365e-06	6.97768e-12	0.0222405	0.977753	4	rs1021683676;rs994475356;rs962760887;rs946588154	0.689586335863773;0.13352505178081;0.0957805626722978;0.0471974052046864	0.90968	7:49247165_52303412	7:49831518_50842533	-0.0476018	0.00769438	0.0277222	0.00513199	-0.0471559	0.00757587	0.0308861	0.00504731
ENSG00000106070	ENSG00000153823	GRB10	PID1	3464	rs149007767	rs149007767	9	1	4.48304e-17	1.55455e-07	1.78801e-12	0.00420858	0.995791	2	rs149007767;rs962760887	0.913132151746071;0.0471082962473121	1	7:49247165_52303412	7:49831518_50842533	-0.0476018	0.00769438	0.0519876	0.00796645	-0.0476018	0.00769438	0.0519876	0.00796645
ENSG00000106070	ENSG00000153936	GRB10	HS2ST1	3445	rs149007767	rs962760887	9	1	5.86514e-37	2.03381e-27	2.29394e-12	0.00596646	0.994034	4	rs149007767;rs962760887;rs994475356;rs1021683676	0.550819715889755;0.204833058830717;0.194266221289933;0.0454860836016518	0.922407	7:49247165_52303412	7:49827353_50849471	-0.0476018	0.00769438	0.0678253	0.00582927	-0.0493907	0.00761748	0.0667408	0.00573206
ENSG00000106070	ENSG00000154102	GRB10	C16orf74	3503	rs149007767	rs946588154	9	1	3.31617e-21	1.14992e-11	4.34695e-12	0.0130998	0.9869	4	rs149007767;rs946588154;rs994475356;rs1021683676	0.605900923798399;0.173748493055475;0.104715541922031;0.0724662151710194	0.902425	7:49247165_52303412	7:49827353_50849471	-0.0476018	0.00769438	0.0598441	0.00759018	-0.04404	0.00744538	0.0591036	0.00735855
ENSG00000106070	ENSG00000154144	GRB10	TBRG1	3459	rs149007767	rs946588154	9	1	2.27015e-15	7.87203e-06	3.4984e-12	0.0101514	0.989841	5	rs149007767;rs1021683676;rs946588154;rs994475356;rs962760887	0.593912186474053;0.1614683764391;0.0988776646663443;0.0755566932790342;0.0699885451831081	0.902425	7:49247165_52303412	7:49831518_50842533	-0.0476018	0.00769438	-0.0340387	0.00577442	-0.04404	0.00744538	-0.0333793	0.00556824
ENSG00000106070	ENSG00000154589	GRB10	LY96	3474	rs149007767	rs149007767	9	1	2.49695e-20	8.65849e-11	1.54263e-12	0.00335597	0.996644	1	rs149007767	0.967301	1	7:49247165_52303412	7:49827353_50842533	-0.0476018	0.00769438	0.033917	0.00441196	-0.0476018	0.00769438	0.033917	0.00441196
ENSG00000106070	ENSG00000154767	GRB10	XPC	3469	rs149007767	rs962760887	9	1	1.64323e-18	5.69811e-09	4.55567e-12	0.013825	0.986175	4	rs962760887;rs1021683676;rs994475356;rs946588154	0.50382185643074;0.253375581519392;0.139266815367416;0.0739555843845126	0.922407	7:49247165_52303412	7:49829443_50842533	-0.0476018	0.00769438	0.0363718	0.00552053	-0.0493907	0.00761748	0.0394174	0.00549631
ENSG00000106070	ENSG00000154845	GRB10	PPP4R1	3464	rs149007767	rs946588154	9	1	1.64737e-17	5.71246e-08	2.85087e-12	0.00790154	0.992098	5	rs149007767;rs994475356;rs1021683676;rs946588154;rs962760887	0.470555607597384;0.269297607286524;0.156810538865531;0.0532747423360704;0.0500557370019689	0.902425	7:49247165_52303412	7:49831518_50842533	-0.0476018	0.00769438	0.030828	0.0046274	-0.04404	0.00744538	0.030002	0.00448377
ENSG00000106070	ENSG00000154856	GRB10	APCDD1	3612	rs149007767	rs946588154	9	1	1.32161e-26	4.58285e-17	1.32852e-11	0.0441564	0.955844	3	rs946588154;rs149007767;rs1021683676	0.832567326295903;0.0827471371188073;0.0374402735757773	0.902425	7:49247165_52303412	7:49786345_50849471	-0.0476018	0.00769438	0.0870896	0.00920726	-0.04404	0.00744538	0.0876918	0.0088358
ENSG00000106070	ENSG00000154978	GRB10	VOPP1	3449	rs149007767	rs946588154	9	1	3.22922e-19	1.11977e-09	4.79983e-12	0.0146733	0.985327	5	rs1021683676;rs149007767;rs946588154;rs994475356;rs962760887	0.569914712144532;0.16011549294791;0.141485562158885;0.075602437342256;0.0528019855755048	0.902425	7:49247165_52303412	7:49827353_50849471	-0.0476018	0.00769438	0.0505221	0.00721793	-0.04404	0.00744538	0.0508425	0.00694078
ENSG00000106070	ENSG00000155254	GRB10	MARVELD1	3630	rs149007767	rs1021683676	9	1	9.47004e-36	3.28385e-26	3.53146e-12	0.0102663	0.989734	2	rs1021683676;rs994475356	0.879999544983844;0.085161244459865	0.90968	7:49247165_52303412	7:49732077_50849471	-0.0476018	0.00769438	-0.0758197	0.00706301	-0.0471559	0.00757587	-0.0776517	0.00695637
ENSG00000106070	ENSG00000155508	GRB10	CNOT8	3501	rs149007767	rs946588154	9	1	1.13891e-22	3.94932e-13	9.38127e-12	0.0305919	0.969408	4	rs946588154;rs149007767;rs1021683676;rs994475356	0.582814567456229;0.215816017839779;0.121625377013389;0.0511326293060462	0.902425	7:49247165_52303412	7:49827353_50849471	-0.0476018	0.00769438	0.0350827	0.0042861	-0.04404	0.00744538	0.0358769	0.00417545
ENSG00000106070	ENSG00000155629	GRB10	PIK3AP1	3503	rs149007767	rs946588154	9	1	4.62878e-20	1.60509e-10	4.37873e-12	0.0132102	0.98679	4	rs994475356;rs962760887;rs1021683676;rs946588154	0.377745270628979;0.30597811784805;0.197126910295572;0.10303530673403	0.902425	7:49247165_52303412	7:49827353_50849471	-0.0476018	0.00769438	-0.0268568	0.00377521	-0.04404	0.00744538	-0.0276691	0.00360246
ENSG00000106070	ENSG00000155659	GRB10	VSIG4	3474	rs149007767	rs946588154	9	1	1.63894e-21	5.68322e-12	5.09715e-12	0.0157064	0.984294	5	rs149007767;rs946588154;rs1021683676;rs994475356;rs962760887	0.375925638332056;0.211907955209667;0.188458314632423;0.164266529449239;0.0590608188620878	0.902425	7:49247165_52303412	7:49827353_50842533	-0.0476018	0.00769438	-0.0677074	0.00847896	-0.04404	0.00744538	-0.0673433	0.00819254
ENSG00000106070	ENSG00000155926	GRB10	SLA	3995	rs149007767	rs962760887	9	1	3.13893e-65	1.08846e-55	3.913e-12	0.011592	0.988408	3	rs962760887;rs1021683676;rs994475356	0.43727601382328;0.27594873226406;0.243824531882189	0.922407	7:49247165_52303412	7:49784867_50960625	-0.0476018	0.00769438	-0.0917029	0.00551566	-0.0493907	0.00761748	-0.0925885	0.00547238
ENSG00000106070	ENSG00000155926	GRB10	SLA	3995	rs4917017	rs55957767	6	2	2.81568e-19	1.96211e-08	5.52554e-13	0.0365781	0.963422	6	rs55957767;rs11761922;rs4917017;rs11765436;rs17732497;rs28625973	0.690898372286941;0.0719542346497307;0.0639681194513966;0.0516080592126872;0.0466912200739627;0.0337925948341395	0.836331	7:49247165_52303412	7:49784867_50960625	0.0262425	0.00532189	0.0291153	0.003835	0.0249508	0.00572951	0.0359868	0.00415769
ENSG00000106070	ENSG00000155961	GRB10	RAB39B	3464	rs149007767	rs962760887	9	1	3.80853e-15	1.32066e-05	3.33234e-12	0.00957447	0.990412	4	rs994475356;rs962760887;rs1021683676;rs149007767	0.374054019365841;0.300346947934384;0.189580542113981;0.119791210008837	0.922407	7:49247165_52303412	7:49831518_50842533	-0.0476018	0.00769438	0.0353959	0.00645046	-0.0493907	0.00761748	0.0372242	0.00636278
ENSG00000106070	ENSG00000156026	GRB10	MCU	3509	rs149007767	rs946588154	9	1	4.99505e-47	1.7321e-37	9.24121e-12	0.0301052	0.969895	3	rs946588154;rs1021683676;rs962760887	0.516777862005339;0.298558424927116;0.16053008949601	0.902425	7:49247165_52303412	7:49827353_50852066	-0.0476018	0.00769438	0.0838338	0.00647028	-0.04404	0.00744538	0.085589	0.00625298
ENSG00000106070	ENSG00000156414	GRB10	TDRD9	3470	rs149007767	rs962760887	9	1	4.13818e-17	1.43496e-07	2.6615e-12	0.00724357	0.992756	4	rs149007767;rs994475356;rs962760887;rs1021683676	0.37776922844662;0.288127422115179;0.214374590843124;0.113580492391447	0.922407	7:49247165_52303412	7:49828349_50842533	-0.0476018	0.00769438	0.0556149	0.00857659	-0.0493907	0.00761748	0.0556632	0.00847799
ENSG00000106070	ENSG00000156639	GRB10	ZFAND3	3503	rs149007767	rs946588154	9	1	5.60669e-27	1.94419e-17	7.47219e-12	0.0239587	0.976041	4	rs946588154;rs994475356;rs1021683676;rs149007767	0.40097087176695;0.379163704984604;0.104142173124853;0.0677187801213091	0.902425	7:49247165_52303412	7:49827353_50849471	-0.0476018	0.00769438	-0.0388117	0.00417702	-0.04404	0.00744538	-0.0394039	0.00404553
ENSG00000106070	ENSG00000156642	GRB10	NPTN	3503	rs149007767	rs946588154	9	1	8.25228e-28	2.86158e-18	9.15745e-12	0.0298142	0.970186	4	rs946588154;rs962760887;rs994475356;rs149007767	0.465314943139068;0.203661719281912;0.189255475994005;0.106811253389215	0.902425	7:49247165_52303412	7:49827353_50849471	-0.0476018	0.00769438	-0.0382247	0.00406342	-0.04404	0.00744538	-0.0385397	0.0039309
ENSG00000106070	ENSG00000156858	GRB10	PRR14	3474	rs149007767	rs962760887	9	1	1.13407e-17	3.93252e-08	5.3e-12	0.0164112	0.983589	4	rs149007767;rs994475356;rs962760887;rs1021683676	0.349084318779589;0.312866404606223;0.239311890724581;0.0687084209972101	0.922407	7:49247165_52303412	7:49827353_50842533	-0.0476018	0.00769438	0.02391	0.00358354	-0.0493907	0.00761748	0.0238921	0.00352414
ENSG00000106070	ENSG00000156875	GRB10	MFSD14A	3493	rs149007767	rs946588154	9	1	6.91498e-18	2.39786e-08	4.38843e-12	0.0132439	0.986756	5	rs994475356;rs962760887;rs149007767;rs1021683676;rs946588154	0.300162750810348;0.203519701838007;0.201929761163485;0.19255401738134;0.101504397494801	0.902425	7:49247165_52303412	7:49831518_50849471	-0.0476018	0.00769438	-0.0252677	0.00396295	-0.04404	0.00744538	-0.0256321	0.00385874
ENSG00000106070	ENSG00000156931	GRB10	VPS8	3962	rs149007767	rs1021683676	9	1	1.68339e-50	5.83736e-41	3.73177e-12	0.0109623	0.989038	3	rs1021683676;rs962760887;rs994475356	0.575708977278163;0.326861187388357;0.0907095824996323	0.90968	7:49247165_52303412	7:49790651_50960625	-0.0476018	0.00769438	0.0681192	0.00501895	-0.0471559	0.00757587	0.0705765	0.00494559
ENSG00000106070	ENSG00000157014	GRB10	TATDN2	3406	rs149007767	rs946588154	9	1	1.31535e-16	4.56115e-07	4.13801e-12	0.0123738	0.987626	5	rs994475356;rs962760887;rs149007767;rs946588154;rs1021683676	0.417987430098861;0.277586132563594;0.116472196699762;0.101479322233011;0.0864665575542104	0.902425	7:49247165_52303412	7:49831518_50842533	-0.0476018	0.00769438	-0.0353561	0.00580325	-0.04404	0.00744538	-0.0361374	0.00560422
ENSG00000106070	ENSG00000157017	GRB10	GHRL	3525	rs149007767	rs994475356	9	1	6.18924e-52	2.1462e-42	2.75136e-12	0.0075558	0.992444	3	rs994475356;rs962760887;rs1021683676	0.74341844663659;0.203942049539606;0.051308428511083	0.931138	7:49247165_52303412	7:49788692_50852066	-0.0476018	0.00769438	-0.133863	0.00950468	-0.0484751	0.00759848	-0.136879	0.0093868
ENSG00000106070	ENSG00000157020	GRB10	SEC13	3462	rs149007767	rs149007767	9	1	2.41155e-16	8.36235e-07	1.92611e-12	0.00468839	0.995311	2	rs149007767;rs994475356	0.888725509232335;0.0648527836898335	1	7:49247165_52303412	7:49831518_50842533	-0.0476018	0.00769438	-0.0372173	0.00589908	-0.0476018	0.00769438	-0.0372173	0.00589908
ENSG00000106070	ENSG00000157107	GRB10	FCHO2	3750	rs149007767	rs946588154	9	1	7.73087e-16	2.68077e-06	6.27439e-12	0.0197968	0.9802	4	rs149007767;rs946588154;rs1021683676;rs994475356	0.541593736343439;0.22790307624329;0.149616512046876;0.0511192224551147	0.902425	7:49247165_52303412	7:49719205_50842533	-0.0476018	0.00769438	-0.032152	0.00507562	-0.04404	0.00744538	-0.0321431	0.00489261
ENSG00000106070	ENSG00000157152	GRB10	SYN2	3472	rs149007767	rs994475356	9	1	8.96712e-23	3.10946e-13	2.68554e-12	0.00732708	0.992673	3	rs994475356;rs962760887;rs1021683676	0.794249546351052;0.143217987770977;0.0590632968841419	0.931138	7:49247165_52303412	7:49827353_50842533	-0.0476018	0.00769438	-0.062558	0.00831298	-0.0484751	0.00759848	-0.0694861	0.00823631
ENSG00000106070	ENSG00000157181	GRB10	ODR4	3503	rs149007767	rs946588154	9	1	4.5004e-35	1.56057e-25	9.08781e-12	0.0295723	0.970428	5	rs946588154;rs994475356;rs962760887;rs1021683676;rs149007767	0.535038247210269;0.189674595684935;0.153690879639199;0.0614717515562327;0.0601243230885978	0.902425	7:49247165_52303412	7:49827353_50849471	-0.0476018	0.00769438	-0.058102	0.00525824	-0.04404	0.00744538	-0.0588085	0.00513222
ENSG00000106070	ENSG00000157227	GRB10	MMP14	3580	rs149007767	rs1021683676	9	2	3.17398e-13	0.00110062	3.93709e-12	0.0116779	0.987221	4	rs1021683676;rs994475356;rs149007767;rs962760887	0.50610625895428;0.335822095489326;0.0638321451580594;0.0566459523512065	0.90968	7:49247165_52303412	7:49719205_50790948	-0.0476018	0.00769438	-0.034715	0.00797848	-0.0471559	0.00757587	-0.0393752	0.0078558
ENSG00000106070	ENSG00000157450	GRB10	RNF111	3503	rs149007767	rs962760887	9	1	2.63822e-32	9.14835e-23	3.64318e-12	0.0106545	0.989346	4	rs1021683676;rs962760887;rs994475356;rs149007767	0.341538367344257;0.325702720075711;0.235144317435668;0.0963175435230261	0.922407	7:49247165_52303412	7:49827353_50849471	-0.0476018	0.00769438	0.0416252	0.00395585	-0.0493907	0.00761748	0.0418977	0.0038997
ENSG00000106070	ENSG00000157551	GRB10	KCNJ15	4623	rs149007767	rs1021683676	9	1	8.69717e-53	3.01585e-43	3.70479e-12	0.0108686	0.989131	1	rs1021683676	0.963651	0.90968	7:49247165_52303412	7:49559620_50852066	-0.0476018	0.00769438	-0.0770445	0.00551756	-0.0471559	0.00757587	-0.0789519	0.00542797
ENSG00000106070	ENSG00000157557	GRB10	ETS2	3474	rs149007767	rs962760887	9	1	2.46717e-20	8.55522e-11	3.86889e-12	0.0114387	0.988561	4	rs994475356;rs962760887;rs1021683676;rs946588154	0.45468656592552;0.264726488660129;0.21036808293;0.0401523167082995	0.922407	7:49247165_52303412	7:49827353_50842533	-0.0476018	0.00769438	0.0365157	0.0050789	-0.0493907	0.00761748	0.0382849	0.00501644
ENSG00000106070	ENSG00000157693	GRB10	TMEM268	3464	rs149007767	rs946588154	9	1	9.68659e-18	3.35894e-08	4.90565e-12	0.015041	0.984959	5	rs149007767;rs946588154;rs1021683676;rs994475356;rs962760887	0.376492433319843;0.206555173394651;0.17051322436251;0.160303854571353;0.08613236265469	0.902425	7:49247165_52303412	7:49831518_50842533	-0.0476018	0.00769438	-0.0411225	0.00613038	-0.04404	0.00744538	-0.0413519	0.00593081
ENSG00000106070	ENSG00000157856	GRB10	DRC1	3503	rs149007767	rs964954091	9	1	7.67758e-20	2.66229e-10	1.46102e-11	0.0487603	0.95124	3	rs149007767;rs962760887;rs994475356	0.542799636706622;0.275019131799203;0.137924851367246	0.870009	7:49247165_52303412	7:49827353_50849471	-0.0476018	0.00769438	-0.0686427	0.00921049	-0.0547208	0.00799098	-0.0735716	0.00953863
ENSG00000106070	ENSG00000158201	GRB10	ABHD3	3509	rs149007767	rs946588154	9	1	3.84507e-41	1.33333e-31	5.43301e-12	0.0168734	0.983127	4	rs1021683676;rs962760887;rs946588154;rs994475356	0.396439665315916;0.277268841905133;0.172484244232464;0.14263331255381	0.902425	7:49247165_52303412	7:49827353_50852066	-0.0476018	0.00769438	0.0576494	0.00469269	-0.04404	0.00744538	0.0575943	0.00454369
ENSG00000106070	ENSG00000158517	GRB10	NCF1	3451	rs149007767	rs946588154	9	1	1.89356e-38	6.56617e-29	4.91431e-12	0.0150711	0.984929	3	rs149007767;rs946588154;rs994475356	0.664380889360149;0.256842102373541;0.0433080958863633	0.902425	7:49247165_52303412	7:49827353_50852066	-0.0476018	0.00769438	-0.065382	0.00546356	-0.04404	0.00744538	-0.0638486	0.00529251
ENSG00000106070	ENSG00000158714	GRB10	SLAMF8	3384	rs149007767	rs149007767	9	1	2.71976e-15	9.4311e-06	1.72445e-12	0.00398775	0.996003	3	rs149007767;rs994475356;rs1021683676	0.852087149554961;0.0975723705087983;0.0246813382146364	1	7:49247165_52303412	7:49831518_50842533	-0.0476018	0.00769438	-0.0611606	0.0101209	-0.0476018	0.00769438	-0.0611606	0.0101209
ENSG00000106070	ENSG00000158716	GRB10	DUSP23	3453	rs149007767	rs946588154	9	1	4.94863e-15	1.716e-05	5.22871e-12	0.0161636	0.983819	5	rs994475356;rs962760887;rs946588154;rs149007767;rs1021683676	0.266890104020471;0.246483589738491;0.177809854139227;0.165342060158679;0.143186034858318	0.902425	7:49247165_52303412	7:49836542_50842533	-0.0476018	0.00769438	-0.0276418	0.00509736	-0.04404	0.00744538	-0.0289628	0.00493814
ENSG00000106070	ENSG00000158825	GRB10	CDA	3503	rs149007767	rs946588154	9	1	2.81417e-27	9.75847e-18	3.77804e-12	0.0111231	0.988877	4	rs149007767;rs1021683676;rs994475356;rs946588154	0.492287149935501;0.177859310298326;0.165892054737074;0.130266331469264	0.902425	7:49247165_52303412	7:49827353_50849471	-0.0476018	0.00769438	-0.0528073	0.00554726	-0.04404	0.00744538	-0.0515501	0.00535326
ENSG00000106070	ENSG00000158985	GRB10	CDC42SE2	3464	rs149007767	rs1021683676	9	1	8.55203e-17	2.96552e-07	4.49404e-12	0.0136109	0.986389	4	rs1021683676;rs994475356;rs149007767;rs962760887	0.47460508367429;0.207844745343674;0.15798102079562;0.111365582889938	0.90968	7:49247165_52303412	7:49831518_50842533	-0.0476018	0.00769438	0.0238995	0.00383573	-0.0471559	0.00757587	0.024679	0.00376105
ENSG00000106070	ENSG00000159352	GRB10	PSMD4	3472	rs149007767	rs1021683676	9	1	1.33661e-19	4.63487e-10	3.24782e-12	0.00928076	0.990719	3	rs1021683676;rs149007767;rs994475356	0.641926018571262;0.287349444924945;0.050685685111587	0.90968	7:49247165_52303412	7:49827353_50842533	-0.0476018	0.00769438	0.0330661	0.00451998	-0.0471559	0.00757587	0.0335578	0.00443964
ENSG00000106070	ENSG00000159388	GRB10	BTG2	3464	rs149007767	rs994475356	9	1	7.95629e-16	2.75894e-06	2.49161e-12	0.00665328	0.993344	4	rs149007767;rs994475356;rs962760887;rs1021683676	0.465052915112456;0.327556991237174;0.0959164687339066;0.0878125543388656	0.931138	7:49247165_52303412	7:49831518_50842533	-0.0476018	0.00769438	-0.0366347	0.00605878	-0.0484751	0.00759848	-0.0363867	0.0059882
ENSG00000106070	ENSG00000159842	GRB10	ABR	3497	rs149007767	rs1021683676	9	1	9.69102e-37	3.36048e-27	2.97665e-12	0.00833857	0.991661	4	rs149007767;rs1021683676;rs994475356;rs946588154	0.492837057790977;0.393141275174102;0.0515360838231508;0.0455539034503884	0.90968	7:49247165_52303412	7:49827353_50849471	-0.0476018	0.00769438	0.0529803	0.00458427	-0.0471559	0.00757587	0.0523767	0.00450825
ENSG00000106070	ENSG00000160209	GRB10	PDXK	4186	rs149007767	rs946588154	9	1	4.09701e-94	1.42069e-84	1.3591e-11	0.045219	0.954781	2	rs946588154;rs962760887	0.941475743634781;0.0246325147888322	0.902425	7:49247165_52303412	7:49827353_51048952	-0.0476018	0.00769438	-0.122181	0.00629693	-0.04404	0.00744538	-0.123389	0.00610193
ENSG00000106070	ENSG00000160211	GRB10	G6PD	3464	rs149007767	rs946588154	9	1	8.96187e-15	3.10764e-05	4.18137e-12	0.0125245	0.987444	4	rs149007767;rs994475356;rs1021683676;rs946588154	0.373738432487226;0.254809680735395;0.225607650759132;0.1120152703162	0.902425	7:49247165_52303412	7:49831518_50842533	-0.0476018	0.00769438	0.0200331	0.0036007	-0.04404	0.00744538	0.0201091	0.00348162
ENSG00000106070	ENSG00000160219	GRB10	GAB3	3493	rs149007767	rs946588154	9	1	2.34097e-33	8.11759e-24	1.27254e-11	0.0422112	0.957789	2	rs946588154;rs1021683676	0.859568633569586;0.102725688051583	0.902425	7:49247165_52303412	7:49794763_50849471	-0.0476018	0.00769438	-0.0574092	0.00526968	-0.04404	0.00744538	-0.059473	0.00512818
ENSG00000106070	ENSG00000160410	GRB10	SHKBP1	3503	rs149007767	rs946588154	9	1	2.73686e-21	9.49042e-12	7.24246e-12	0.0231604	0.97684	4	rs946588154;rs149007767;rs994475356;rs1021683676	0.390194269247276;0.212197142010478;0.195263973927053;0.181770750300638	0.902425	7:49247165_52303412	7:49827353_50849471	-0.0476018	0.00769438	0.0377246	0.00485127	-0.04404	0.00744538	0.0381145	0.00467298
ENSG00000106070	ENSG00000160469	GRB10	BRSK1	3474	rs149007767	rs1458171457	9	1	5.67758e-16	1.96877e-06	2.2839e-11	0.0773518	0.922646	5	rs946588154;rs1021683676;rs149007767;rs962760887;rs994475356	0.496743892185902;0.205866937565456;0.141049348130674;0.0697580887333766;0.0614207721526602	0.857453	7:49247165_52303412	7:49827353_50842533	-0.0476018	0.00769438	-0.0459399	0.00786437	-0.0542149	0.00794836	-0.0521567	0.00810854
ENSG00000106070	ENSG00000160570	GRB10	DEDD2	3459	rs149007767	rs946588154	9	1	1.90444e-14	6.60388e-05	3.85815e-12	0.0114015	0.988532	5	rs149007767;rs1021683676;rs994475356;rs946588154;rs962760887	0.417582624041257;0.251233447478694;0.192337328714656;0.0700353433122525;0.0686519390782184	0.902425	7:49247165_52303412	7:49831518_50842533	-0.0476018	0.00769438	0.0205205	0.00376047	-0.04404	0.00744538	0.0203334	0.00365664
ENSG00000106070	ENSG00000160588	GRB10	MPZL3	3799	rs149007767	rs1021683676	9	1	1.69395e-29	5.87399e-20	3.62197e-12	0.0105808	0.989419	1	rs1021683676	0.984553	0.90968	7:49247165_52303412	7:49710881_50849471	-0.0476018	0.00769438	-0.0481198	0.00503867	-0.0471559	0.00757587	-0.0508133	0.00493067
ENSG00000106070	ENSG00000160593	GRB10	JAML	3503	rs149007767	rs946588154	9	1	5.17814e-41	1.79558e-31	7.16423e-12	0.0228886	0.977111	3	rs1021683676;rs946588154;rs994475356	0.476576077730483;0.344559646324764;0.16829083565725	0.902425	7:49247165_52303412	7:49827353_50849471	-0.0476018	0.00769438	-0.0487716	0.00413867	-0.04404	0.00744538	-0.0500427	0.00398156
ENSG00000106070	ENSG00000160685	GRB10	ZBTB7B	3503	rs149007767	rs946588154	9	1	9.7277e-31	3.3732e-21	6.67963e-12	0.0212048	0.978795	4	rs994475356;rs946588154;rs1021683676;rs962760887	0.322501467525235;0.321012546705396;0.25452416022673;0.0754952566473784	0.902425	7:49247165_52303412	7:49827353_50849471	-0.0476018	0.00769438	-0.0452046	0.00452569	-0.04404	0.00744538	-0.0460185	0.00439497
ENSG00000106070	ENSG00000160703	GRB10	NLRX1	3688	rs149007767	rs1021683676	9	1	2.03247e-16	7.04784e-07	3.42878e-12	0.00990953	0.99009	4	rs1021683676;rs994475356;rs149007767;rs962760887	0.530347339876679;0.215292243731577;0.187457506174959;0.0361362990154386	0.90968	7:49247165_52303412	7:49745083_50842533	-0.0476018	0.00769438	0.0334331	0.00570656	-0.0471559	0.00757587	0.0348851	0.00563041
ENSG00000106070	ENSG00000160712	GRB10	IL6R	4300	rs149007767	rs946588154	9	1	2.67028e-78	9.25951e-69	1.15789e-11	0.0382278	0.961772	3	rs946588154;rs1021683676;rs994475356	0.753495390921305;0.171776667543626;0.0743553205593444	0.902425	7:49247165_52303412	7:49786345_51048952	-0.0476018	0.00769438	-0.0624018	0.00351457	-0.04404	0.00744538	-0.0627189	0.00340069
ENSG00000106070	ENSG00000160712	GRB10	IL6R	4300	rs4917017	rs17732497	6	2	2.36042e-15	0.000164487	2.92704e-13	0.0184344	0.981401	8	rs4917017;rs17732497;rs62447179;rs11761922;rs28625973;rs11765436;rs1993444;rs9886239	0.328976140552912;0.221495055385572;0.151464206576918;0.0803291718503358;0.0639583236747537;0.0389479664920495;0.035049562699767;0.0336987156826381	0.989535	7:49247165_52303412	7:49786345_51048952	0.0262425	0.00532189	0.0151236	0.00241563	0.025417	0.00534201	0.0153121	0.00242027
ENSG00000106070	ENSG00000160746	GRB10	ANO10	3878	rs149007767	rs994475356	9	1	4.19754e-42	1.45555e-32	2.53217e-12	0.0067942	0.993206	2	rs994475356;rs1021683676	0.839388396238557;0.158023073048982	0.931138	7:49247165_52303412	7:49827353_50960625	-0.0476018	0.00769438	-0.0721334	0.00593649	-0.0484751	0.00759848	-0.0749568	0.00586456
ENSG00000106070	ENSG00000160796	GRB10	NBEAL2	3610	rs149007767	rs946588154	9	1	2.70881e-32	9.39313e-23	1.3722e-11	0.0456742	0.954326	1	rs946588154	0.950881	0.902425	7:49247165_52303412	7:49788692_50852066	-0.0476018	0.00769438	-0.0339418	0.00337818	-0.04404	0.00744538	-0.036593	0.00327324
ENSG00000106070	ENSG00000160888	GRB10	IER2	3422	rs149007767	rs962760887	9	1	1.36421e-27	4.73056e-18	4.3159e-12	0.0129919	0.987008	4	rs962760887;rs1021683676;rs994475356;rs946588154	0.434349315197775;0.367562383036914;0.134983952560787;0.0613502256308759	0.922407	7:49247165_52303412	7:49827353_50849471	-0.0476018	0.00769438	0.0449724	0.00502234	-0.0493907	0.00761748	0.0479921	0.00496183
ENSG00000106070	ENSG00000160999	GRB10	SH2B2	5094	rs149007767	rs1021683676	9	1	3.02435e-128	1.04873e-118	4.06417e-12	0.0121172	0.987883	2	rs1021683676;rs946588154	0.921428131194816;0.0433076055378332	0.90968	7:49247165_52303412	7:49686369_51252874	-0.0476018	0.00769438	-0.114692	0.00526315	-0.0471559	0.00757587	-0.119034	0.00518853
ENSG00000106070	ENSG00000161011	GRB10	SQSTM1	4486	rs149007767	rs946588154	9	1	2.3173e-74	8.03553e-65	1.40933e-11	0.0469642	0.953036	1	rs946588154	0.9895	0.902425	7:49247165_52303412	7:49709100_51048952	-0.0476018	0.00769438	0.0848872	0.00487838	-0.04404	0.00744538	0.0841252	0.0046801
ENSG00000106070	ENSG00000161011	GRB10	SQSTM1	4486	rs4917017	rs7805434	6	2	3.74899e-18	2.61249e-07	3.14916e-13	0.019985	0.980015	9	rs11761922;rs62447179;rs17732497;rs4917017;rs28625973;rs7805434;rs55957767;rs1993444;rs11765436	0.406243970260074;0.15049584924977;0.126112783442293;0.0792420204349638;0.0669390324936494;0.0363670547051847;0.0356929304305066;0.034559217346783;0.0338326205374018	0.961267	7:49247165_52303412	7:49709100_51048952	0.0262425	0.00532189	-0.0249169	0.0033899	0.023318	0.00532333	-0.0257776	0.0033764
ENSG00000106070	ENSG00000161217	GRB10	PCYT1A	3453	rs149007767	rs946588154	9	1	4.77209e-15	1.65478e-05	6.77382e-12	0.0215322	0.978451	5	rs1021683676;rs946588154;rs994475356;rs962760887;rs149007767	0.383188485530207;0.306552905312736;0.154413328330086;0.0869977223151303;0.0687893328710247	0.902425	7:49247165_52303412	7:49836542_50842533	-0.0476018	0.00769438	-0.0303393	0.00565791	-0.04404	0.00744538	-0.0333127	0.00549816
ENSG00000106070	ENSG00000161638	GRB10	ITGA5	6297	rs149007767	rs946588154	9	1	1.40602e-147	4.87554e-138	7.7887e-12	0.0250584	0.974942	3	rs946588154;rs962760887;rs994475356	0.404048307345647;0.311779583481154;0.271009628293768	0.902425	7:49247165_52303412	7:49478355_51303892	-0.0476018	0.00769438	-0.112351	0.00447178	-0.04404	0.00744538	-0.110753	0.00432243
ENSG00000106070	ENSG00000161944	GRB10	ASGR2	3474	rs149007767	rs946588154	9	1	3.34272e-23	1.15913e-13	7.03498e-12	0.0224396	0.97756	4	rs946588154;rs994475356;rs1021683676;rs149007767	0.35934655972545;0.320866517017043;0.208236629533382;0.0789775543259887	0.902425	7:49247165_52303412	7:49827353_50842533	-0.0476018	0.00769438	-0.0613387	0.00735086	-0.04404	0.00744538	-0.0623389	0.00708104
ENSG00000106070	ENSG00000162139	GRB10	NEU3	3305	rs149007767	rs994475356	9	1	1.11681e-17	3.87268e-08	3.35058e-12	0.00963784	0.990362	4	rs994475356;rs1021683676;rs962760887;rs149007767	0.449244610731267;0.234057208613663;0.196396235775289;0.0976745956028519	0.931138	7:49247165_52303412	7:49831518_50842533	-0.0476018	0.00769438	-0.0413723	0.00638746	-0.0484751	0.00759848	-0.042663	0.00628127
ENSG00000106070	ENSG00000162236	GRB10	STX5	3464	rs149007767	rs1021683676	9	1	3.65354e-16	1.26691e-06	4.37092e-12	0.0131831	0.986816	4	rs1021683676;rs994475356;rs962760887;rs946588154	0.737946155213955;0.107540562265445;0.0773102341603348;0.0621831377008621	0.90968	7:49247165_52303412	7:49831518_50842533	-0.0476018	0.00769438	0.0226765	0.00414802	-0.0471559	0.00757587	0.0256078	0.00406822
ENSG00000106070	ENSG00000162402	GRB10	USP24	3501	rs149007767	rs149007767	9	1	7.75623e-25	2.68957e-15	2.04543e-12	0.00510297	0.994897	4	rs149007767;rs962760887;rs994475356;rs1021683676	0.733097335091553;0.142256303133985;0.0660244539179446;0.0525147327914948	1	7:49247165_52303412	7:49827353_50849471	-0.0476018	0.00769438	-0.0342394	0.00385535	-0.0476018	0.00769438	-0.0342394	0.00385535
ENSG00000106070	ENSG00000162434	GRB10	JAK1	3449	rs149007767	rs946588154	9	1	7.72654e-15	2.67927e-05	6.79629e-12	0.0216102	0.978363	4	rs1021683676;rs994475356;rs946588154;rs149007767	0.49746708689488;0.182060668154238;0.15386553506598;0.119080495725092	0.902425	7:49247165_52303412	7:49837397_50842533	-0.0476018	0.00769438	0.0205339	0.00387248	-0.04404	0.00744538	0.0215718	0.00373095
ENSG00000106070	ENSG00000162551	GRB10	ALPL	3498	rs149007767	rs1021683676	9	1	2.0959e-18	7.26779e-09	5.32187e-12	0.0164872	0.983513	5	rs1021683676;rs149007767;rs962760887;rs994475356;rs946588154	0.305535571628535;0.256764059563478;0.196468501505379;0.163880046836624;0.0742536802921598	0.90968	7:49247165_52303412	7:49827353_50849471	-0.0476018	0.00769438	-0.0401383	0.00596702	-0.0471559	0.00757587	-0.0402798	0.00583961
ENSG00000106070	ENSG00000162702	GRB10	ZNF281	3422	rs149007767	rs946588154	9	1	8.21707e-23	2.84937e-13	8.24948e-12	0.0266594	0.973341	4	rs946588154;rs1021683676;rs994475356;rs962760887	0.432135970300579;0.232225000019862;0.185567483791121;0.139941364682216	0.902425	7:49247165_52303412	7:49827353_50849471	-0.0476018	0.00769438	0.0392595	0.0050104	-0.04404	0.00744538	0.0419395	0.00488067
ENSG00000106070	ENSG00000162783	GRB10	IER5	3503	rs149007767	rs962760887	9	1	3.01393e-21	1.04512e-11	2.86229e-12	0.00794123	0.992059	4	rs149007767;rs962760887;rs1021683676;rs994475356	0.481421239183105;0.269317513740097;0.179434582168226;0.0527607023275416	0.922407	7:49247165_52303412	7:49827353_50849471	-0.0476018	0.00769438	0.0505447	0.00641327	-0.0493907	0.00761748	0.0502353	0.00632467
ENSG00000106070	ENSG00000162836	GRB10	ACP6	3382	rs149007767	rs994475356	9	1	2.96371e-15	1.0277e-05	3.33377e-12	0.00957944	0.99041	3	rs994475356;rs962760887;rs1021683676	0.687549736452346;0.174751826969265;0.123332794779302	0.931138	7:49247165_52303412	7:49833529_50842533	-0.0476018	0.00769438	-0.0508523	0.0101738	-0.0484751	0.00759848	-0.0608346	0.0100808
ENSG00000106070	ENSG00000162881	GRB10	OXER1	3811	rs149007767	rs946588154	9	1	2.22632e-44	7.72004e-35	1.32619e-11	0.0440754	0.955925	2	rs946588154;rs1021683676	0.911924975278454;0.0440911587804354	0.902425	7:49247165_52303412	7:49709100_50852066	-0.0476018	0.00769438	-0.0802438	0.0062434	-0.04404	0.00744538	-0.0817543	0.00603757
ENSG00000106070	ENSG00000162927	GRB10	PUS10	3394	rs149007767	rs946588154	9	1	1.3225e-16	4.58594e-07	8.49088e-12	0.0274982	0.972501	5	rs994475356;rs962760887;rs946588154;rs149007767;rs1021683676	0.38488709988808;0.203686470783704;0.18257614930056;0.13692569262204;0.0908798816567479	0.902425	7:49247165_52303412	7:49827353_50842533	-0.0476018	0.00769438	-0.0501157	0.00817947	-0.04404	0.00744538	-0.0524963	0.00800638
ENSG00000106070	ENSG00000163083	GRB10	INHBB	3804	rs149007767	rs149007767	9	1	1.70365e-21	5.90763e-12	2.6528e-12	0.00721335	0.992787	4	rs149007767;rs1021683676;rs994475356;rs962760887	0.644255339927902;0.159748525090424;0.115181966435063;0.0415759335058255	1	7:49247165_52303412	7:49710133_50849471	-0.0476018	0.00769438	0.0647131	0.00847388	-0.0476018	0.00769438	0.0647131	0.00847388
ENSG00000106070	ENSG00000163154	GRB10	TNFAIP8L2	3558	rs149007767	rs994475356	9	1	1.28404e-51	4.45258e-42	2.68131e-12	0.0073124	0.992688	2	rs994475356;rs1021683676	0.911488666886221;0.0536184412120538	0.931138	7:49247165_52303412	7:49788692_50852066	-0.0476018	0.00769438	-0.0615386	0.00447579	-0.0484751	0.00759848	-0.0625682	0.00438275
ENSG00000106070	ENSG00000163220	GRB10	S100A9	3503	rs149007767	rs149007767	9	1	2.02444e-29	7.01998e-20	2.14737e-12	0.00545719	0.994543	3	rs149007767;rs1021683676;rs946588154	0.8514767324322;0.078684256139051;0.0391468541083003	1	7:49247165_52303412	7:49827353_50849471	-0.0476018	0.00769438	-0.0374749	0.00378867	-0.0476018	0.00769438	-0.0374749	0.00378867
ENSG00000106070	ENSG00000163235	GRB10	TGFA	3503	rs149007767	rs149007767	9	1	6.79122e-21	2.35494e-11	1.43209e-12	0.0029719	0.997028	1	rs149007767	0.988799	1	7:49247165_52303412	7:49827353_50849471	-0.0476018	0.00769438	0.0429218	0.0055355	-0.0476018	0.00769438	0.0429218	0.0055355
ENSG00000106070	ENSG00000163297	GRB10	ANTXR2	3503	rs149007767	rs946588154	9	1	1.15127e-22	3.99217e-13	1.15587e-11	0.0381575	0.961843	3	rs946588154;rs1021683676;rs994475356	0.745430608704705;0.169962978685192;0.0546387753442322	0.902425	7:49247165_52303412	7:49827353_50849471	-0.0476018	0.00769438	0.0350824	0.00480521	-0.04404	0.00744538	0.0384903	0.00464889
ENSG00000106070	ENSG00000163393	GRB10	SLC22A15	3464	rs149007767	rs1021683676	9	1	2.6081e-16	9.04392e-07	4.818e-12	0.0147365	0.985263	5	rs1021683676;rs994475356;rs946588154;rs962760887;rs149007767	0.473536627588721;0.258727617566968;0.106290584302047;0.0875073969557079;0.072846794818615	0.90968	7:49247165_52303412	7:49831518_50842533	-0.0476018	0.00769438	0.0306661	0.0051749	-0.0471559	0.00757587	0.0324672	0.00507964
ENSG00000106070	ENSG00000163421	GRB10	PROK2	3503	rs149007767	rs946588154	9	1	7.93451e-29	2.75139e-19	7.47081e-12	0.0239538	0.976046	3	rs1021683676;rs946588154;rs149007767	0.445297309773153;0.384313753138987;0.132042084666322	0.902425	7:49247165_52303412	7:49827353_50849471	-0.0476018	0.00769438	-0.0564069	0.0057879	-0.04404	0.00744538	-0.0563149	0.00557651
ENSG00000106070	ENSG00000163430	GRB10	FSTL1	3691	rs4917017	rs9886239	6	1	9.58424e-18	6.67881e-07	4.90164e-13	0.0322217	0.967778	4	rs11765436;rs1993444;rs9886239;rs4917017	0.445663026761811;0.275668027450812;0.213666404027173;0.0285005910249065	0.879081	7:49247165_52303412	7:49719205_50820919	0.0262425	0.00532189	0.0370792	0.00554875	0.0190621	0.00523474	0.0392759	0.00542596
ENSG00000106070	ENSG00000163508	GRB10	EOMES	3557	rs4917017	rs11765436	6	1	5.98723e-20	4.17222e-09	4.0598e-13	0.0263436	0.973656	5	rs11765436;rs1993444;rs9886239;rs11761922;rs4917017	0.524620780781283;0.260350085535635;0.0943637523689773;0.0694120563111702;0.0167371777649357	0.866632	7:49247165_52303412	7:49778361_50822121	0.0262425	0.00532189	0.0242389	0.00365164	0.01975	0.00524836	0.0260552	0.0035742
ENSG00000106070	ENSG00000163513	GRB10	TGFBR2	3474	rs149007767	rs149007767	9	1	6.90788e-17	2.39539e-07	2.38974e-12	0.00629932	0.9937	4	rs149007767;rs962760887;rs994475356;rs1021683676	0.748578809006446;0.0807540061713665;0.0755496240620792;0.0745193194647483	1	7:49247165_52303412	7:49827353_50842533	-0.0476018	0.00769438	0.0275858	0.00423621	-0.0476018	0.00769438	0.0275858	0.00423621
ENSG00000106070	ENSG00000163563	GRB10	MNDA	3474	rs149007767	rs149007767	9	1	1.38709e-16	4.8099e-07	2.33106e-12	0.00609543	0.993904	4	rs149007767;rs994475356;rs962760887;rs1021683676	0.547888272776123;0.259023094901986;0.104950668943248;0.0789982139587848	1	7:49247165_52303412	7:49827353_50842533	-0.0476018	0.00769438	-0.0267889	0.0042068	-0.0476018	0.00769438	-0.0267889	0.0042068
ENSG00000106070	ENSG00000163565	GRB10	IFI16	3849	rs149007767	rs946588154	9	1	3.79299e-28	1.31527e-18	4.28128e-12	0.0128716	0.987128	4	rs994475356;rs1021683676;rs946588154;rs962760887	0.591016373771427;0.221422109495015;0.127253390795185;0.0489309513185983	0.902425	7:49247165_52303412	7:49719205_50868487	-0.0476018	0.00769438	-0.046493	0.00486813	-0.04404	0.00744538	-0.0472611	0.00470753
ENSG00000106070	ENSG00000163568	GRB10	AIM2	3503	rs149007767	rs962760887	9	1	1.03898e-17	3.60279e-08	4.78059e-12	0.0146065	0.985393	4	rs994475356;rs962760887;rs1021683676;rs946588154	0.394225251658736;0.356416145513545;0.165294095244893;0.0510747276195373	0.922407	7:49247165_52303412	7:49827353_50849471	-0.0476018	0.00769438	0.0439421	0.00691698	-0.0493907	0.00761748	0.047187	0.00684736
ENSG00000106070	ENSG00000163602	GRB10	RYBP	3468	rs149007767	rs946588154	9	1	3.59415e-18	1.24632e-08	4.33094e-12	0.0130442	0.986956	4	rs149007767;rs1021683676;rs946588154;rs994475356	0.476565063445324;0.210420695242219;0.155063157084343;0.119852149907109	0.902425	7:49247165_52303412	7:49827353_50842533	-0.0476018	0.00769438	0.035114	0.00509599	-0.04404	0.00744538	0.034955	0.00494221
ENSG00000106070	ENSG00000163625	GRB10	WDFY3	4352	rs149007767	rs1021683676	9	1	5.46017e-106	1.89338e-96	5.72596e-12	0.0178913	0.982109	2	rs1021683676;rs946588154	0.807863442344872;0.191913660627506	0.90968	7:49247165_52303412	7:49784867_51071910	-0.0476018	0.00769438	-0.0708347	0.0033992	-0.0471559	0.00757587	-0.0724095	0.00333039
ENSG00000106070	ENSG00000163625	GRB10	WDFY3	4352	rs4917017	rs11761922	6	2	2.30384e-23	1.60544e-12	2.9518e-13	0.0186069	0.981393	8	rs11761922;rs4917017;rs11765436;rs62447179;rs17732497;rs9886239;rs1993444;rs28625973	0.325824301501539;0.195164850189456;0.127715170836634;0.124898189585726;0.0825562211890407;0.0401872632877796;0.0342563348486016;0.0285636776118769	0.964293	7:49247165_52303412	7:49784867_51071910	0.0262425	0.00532189	0.0218108	0.0023631	0.0254395	0.00532543	0.0219741	0.00236669
ENSG00000106070	ENSG00000163659	GRB10	TIPARP	3464	rs149007767	rs149007767	9	1	7.08917e-15	2.45826e-05	2.62282e-12	0.00710923	0.992866	4	rs149007767;rs994475356;rs1021683676;rs946588154	0.627074080316846;0.20363813405233;0.0974889217318684;0.0485995514918544	1	7:49247165_52303412	7:49831518_50842533	-0.0476018	0.00769438	-0.0354922	0.00621592	-0.0476018	0.00769438	-0.0354922	0.00621592
ENSG00000106070	ENSG00000163681	GRB10	SLMAP	3741	rs149007767	rs994475356	9	1	1.71033e-54	5.93079e-45	2.76601e-12	0.00760669	0.992393	2	rs994475356;rs1021683676	0.709947965063486;0.283638436406684	0.931138	7:49247165_52303412	7:49827353_50919306	-0.0476018	0.00769438	0.0548014	0.00387617	-0.0484751	0.00759848	0.0564003	0.00382461
ENSG00000106070	ENSG00000163694	GRB10	RBM47	3507	rs149007767	rs946588154	9	1	2.80321e-32	9.72049e-23	7.15634e-12	0.0228612	0.977139	4	rs946588154;rs149007767;rs1021683676;rs994475356	0.391020190389948;0.232880840378749;0.184978434500263;0.177042654841344	0.902425	7:49247165_52303412	7:49827353_50852066	-0.0476018	0.00769438	-0.0439066	0.00412835	-0.04404	0.00744538	-0.0432912	0.00396661
ENSG00000106070	ENSG00000163702	GRB10	IL17RC	3438	rs149007767	rs946588154	9	1	1.31046e-14	4.54419e-05	5.15432e-12	0.0159051	0.984049	5	rs994475356;rs946588154;rs1021683676;rs149007767;rs962760887	0.419578852194781;0.210868444571532;0.156290656088607;0.141805003261579;0.0714487596762298	0.902425	7:49247165_52303412	7:49843542_50842533	-0.0476018	0.00769438	-0.0386142	0.00769914	-0.04404	0.00744538	-0.0413282	0.00744074
ENSG00000106070	ENSG00000163739	GRB10	CXCL1	3509	rs149007767	rs1021683676	9	1	8.64995e-46	2.99948e-36	3.30578e-12	0.00948215	0.990518	3	rs1021683676;rs994475356;rs962760887	0.497278416521313;0.452043809823442;0.0286352568051145	0.90968	7:49247165_52303412	7:49827353_50852066	-0.0476018	0.00769438	-0.0837093	0.00664326	-0.0471559	0.00757587	-0.0866084	0.00648021
ENSG00000106070	ENSG00000163823	GRB10	CCR1	3509	rs149007767	rs1021683676	9	1	1.64868e-31	5.717e-22	5.20328e-12	0.0160752	0.983925	3	rs1021683676;rs994475356;rs962760887	0.546050632020251;0.337939382210497;0.0750133700584774	0.90968	7:49247165_52303412	7:49827353_50852066	-0.0476018	0.00769438	-0.0697129	0.00688989	-0.0471559	0.00757587	-0.0715832	0.006764
ENSG00000106070	ENSG00000163932	GRB10	PRKCD	3692	rs149007767	rs946588154	9	1	2.14375e-84	7.43371e-75	1.41629e-11	0.0472062	0.952794	1	rs946588154	0.996243	0.902425	7:49247165_52303412	7:49786345_50872830	-0.0476018	0.00769438	-0.0685776	0.00368197	-0.04404	0.00744538	-0.0687523	0.00356666
ENSG00000106070	ENSG00000163958	GRB10	ZDHHC19	3503	rs149007767	rs149007767	9	1	3.01958e-24	1.04708e-14	2.23277e-12	0.0057539	0.994246	3	rs149007767;rs1021683676;rs994475356	0.656867517041439;0.19946804316907;0.115440620759696	1	7:49247165_52303412	7:49827353_50849471	-0.0476018	0.00769438	0.0720403	0.00827698	-0.0476018	0.00769438	0.0720403	0.00827698
ENSG00000106070	ENSG00000163993	GRB10	S100P	3449	rs149007767	rs1021683676	9	1	1.46114e-14	5.06668e-05	2.87658e-12	0.00799099	0.991958	4	rs149007767;rs994475356;rs1021683676;rs962760887	0.401359379580833;0.253008795334609;0.208793257652575;0.118356920023066	0.90968	7:49247165_52303412	7:49831518_50836933	-0.0476018	0.00769438	0.0427575	0.00774004	-0.0471559	0.00757587	0.0421414	0.00755141
ENSG00000106070	ENSG00000164047	GRB10	CAMP	3464	rs149007767	rs946588154	9	1	9.43947e-17	3.27325e-07	7.17122e-12	0.0229129	0.977087	5	rs946588154;rs994475356;rs1021683676;rs962760887;rs149007767	0.330831297070147;0.239892261385385;0.160261001591378;0.146105492737855;0.122843922216551	0.902425	7:49247165_52303412	7:49831518_50842533	-0.0476018	0.00769438	-0.0463214	0.00773864	-0.04404	0.00744538	-0.0487267	0.00744533
ENSG00000106070	ENSG00000164054	GRB10	SHISA5	3520	rs149007767	rs1021683676	9	1	3.84915e-57	1.33474e-47	4.3929e-12	0.0132595	0.986741	4	rs1021683676;rs994475356;rs946588154;rs962760887	0.601625932388797;0.228651594552378;0.0936457031402569;0.075287639133825	0.90968	7:49247165_52303412	7:47601996_50852066	-0.0476018	0.00769438	-0.0628977	0.00429403	-0.0471559	0.00757587	-0.0640607	0.00423192
ENSG00000106070	ENSG00000164087	GRB10	POC1A	3503	rs149007767	rs946588154	9	1	7.9041e-27	2.74085e-17	6.20855e-12	0.019568	0.980432	4	rs994475356;rs946588154;rs1021683676;rs962760887	0.515215871783499;0.295764289171821;0.0907609850018574;0.0900783358303429	0.902425	7:49247165_52303412	7:49827353_50849471	-0.0476018	0.00769438	-0.0765566	0.00856635	-0.04404	0.00744538	-0.0789171	0.00823085
ENSG00000106070	ENSG00000164221	GRB10	CCDC112	3384	rs149007767	rs149007767	9	1	1.23799e-17	4.29287e-08	3.11851e-12	0.00883147	0.991168	4	rs149007767;rs962760887;rs1021683676;rs994475356	0.731601730317578;0.10932502296646;0.0837948405068289;0.0609140133544369	1	7:49247165_52303412	7:49831518_50842533	-0.0476018	0.00769438	0.0452828	0.00668304	-0.0476018	0.00769438	0.0452828	0.00668304
ENSG00000106070	ENSG00000164251	GRB10	F2RL1	3422	rs149007767	rs1021683676	9	1	8.48222e-24	2.94132e-14	4.64776e-12	0.014145	0.985855	4	rs1021683676;rs994475356;rs946588154;rs149007767	0.576390466032928;0.191143253490146;0.118798442730939;0.0823029892979583	0.90968	7:49247165_52303412	7:49827353_50849471	-0.0476018	0.00769438	0.0746633	0.00888408	-0.0471559	0.00757587	0.0763857	0.00872927
ENSG00000106070	ENSG00000164327	GRB10	RICTOR	3503	rs149007767	rs962760887	9	1	2.97602e-35	1.03197e-25	3.68096e-12	0.0107857	0.989214	3	rs962760887;rs994475356;rs1021683676	0.611010824314051;0.211233100745147;0.169515284892657	0.922407	7:49247165_52303412	7:49827353_50849471	-0.0476018	0.00769438	0.0379005	0.00350137	-0.0493907	0.00761748	0.0396267	0.00347583
ENSG00000106070	ENSG00000164506	GRB10	STXBP5	3509	rs149007767	rs962760887	9	1	2.83029e-35	9.81437e-26	3.21168e-12	0.00915519	0.990845	3	rs994475356;rs962760887;rs1021683676	0.515486141807704;0.344309712648922;0.102386240727632	0.922407	7:49247165_52303412	7:49827353_50852066	-0.0476018	0.00769438	0.0501974	0.00457048	-0.0493907	0.00761748	0.0510613	0.00450919
ENSG00000106070	ENSG00000164543	GRB10	STK17A	3429	rs149007767	rs904175337	9	1	3.62085e-14	0.000125557	9.61346e-12	0.0313989	0.968476	5	rs149007767;rs994475356;rs1021683676;rs962760887;rs946588154	0.523628671566138;0.173097777712335;0.126272055790364;0.117039900531031;0.0453690838655731	0.869989	7:49247165_52303412	7:49833529_50832006	-0.0476018	0.00769438	-0.0315401	0.00583112	-0.0547484	0.00799023	-0.0344185	0.00607185
ENSG00000106070	ENSG00000164683	GRB10	HEY1	3502	rs149007767	rs946588154	9	1	5.61402e-16	1.94673e-06	1.2959e-11	0.0430229	0.956975	4	rs946588154;rs1021683676;rs149007767;rs994475356	0.663962346405835;0.208338107385492;0.0600284205215673;0.0347984561495442	0.902425	7:49247165_52303412	7:49829443_50852066	-0.0476018	0.00769438	-0.0522208	0.00941235	-0.04404	0.00744538	-0.0576684	0.00905667
ENSG00000106070	ENSG00000164715	GRB10	LMTK2	3545	rs149007767	rs946588154	9	1	1.03788e-21	3.59897e-12	3.91427e-12	0.0115964	0.988404	5	rs149007767;rs994475356;rs946588154;rs1021683676;rs962760887	0.596038173389518;0.173589163730383;0.122313164766753;0.0576211928633373;0.04934705079172	0.902425	7:49247165_52303412	7:49788692_50849471	-0.0476018	0.00769438	-0.044487	0.00561033	-0.04404	0.00744538	-0.0437092	0.00543826
ENSG00000106070	ENSG00000164808	GRB10	SPIDR	3467	rs149007767	rs946588154	9	1	4.2203e-18	1.46344e-08	6.37592e-12	0.0201496	0.97985	5	rs946588154;rs994475356;rs1021683676;rs149007767;rs962760887	0.290978170607407;0.284532584637793;0.277395287668404;0.0773224635821536;0.0696064169088476	0.902425	7:49247165_52303412	7:49827353_50842533	-0.0476018	0.00769438	0.0424925	0.00677286	-0.04404	0.00744538	0.0449232	0.00654355
ENSG00000106070	ENSG00000165030	GRB10	NFIL3	3641	rs149007767	rs994475356	9	1	1.77396e-64	6.15142e-55	2.53784e-12	0.0068139	0.993186	1	rs994475356	0.954057	0.931138	7:49247165_52303412	7:49786345_50857060	-0.0476018	0.00769438	0.0624351	0.00406409	-0.0484751	0.00759848	0.0641604	0.00399171
ENSG00000106070	ENSG00000165046	GRB10	LETM2	3422	rs149007767	rs1021683676	9	1	9.18893e-21	3.18637e-11	5.69516e-12	0.0177842	0.982216	4	rs1021683676;rs994475356;rs149007767;rs946588154	0.662448041217598;0.138898159621142;0.0989847554719177;0.0834838416477164	0.90968	7:49247165_52303412	7:49827353_50849471	-0.0476018	0.00769438	-0.0678881	0.00903471	-0.0471559	0.00757587	-0.0704181	0.00892091
ENSG00000106070	ENSG00000165115	GRB10	KIF27	3455	rs149007767	rs149007767	9	1	8.29256e-41	2.87555e-31	1.75506e-12	0.00409409	0.995906	2	rs149007767;rs994475356	0.716647169544844;0.237491636337905	1	7:49247165_52303412	7:49827353_50852066	-0.0476018	0.00769438	-0.0727781	0.00586907	-0.0476018	0.00769438	-0.0727781	0.00586907
ENSG00000106070	ENSG00000165175	GRB10	MID1IP1	3554	rs149007767	rs946588154	9	1	8.24094e-26	2.85765e-16	1.04091e-11	0.0341632	0.965837	3	rs1021683676;rs946588154;rs994475356	0.397341361818221;0.38773506041747;0.19064759096594	0.902425	7:49247165_52303412	7:49803559_50852066	-0.0476018	0.00769438	-0.0419234	0.00476174	-0.04404	0.00744538	-0.0434245	0.0045747
ENSG00000106070	ENSG00000165178	GRB10	NCF1C	3343	rs149007767	rs149007767	9	1	5.44076e-21	1.88665e-11	1.62536e-12	0.00364343	0.996357	2	rs149007767;rs962760887	0.932678491348461;0.0310137812059053	1	7:49247165_52303412	7:49827353_50849471	-0.0476018	0.00769438	-0.0586589	0.00749445	-0.0476018	0.00769438	-0.0586589	0.00749445
ENSG00000106070	ENSG00000165233	GRB10	CARD19	3358	rs149007767	rs1021683676	9	1	1.88928e-14	6.55132e-05	3.28796e-12	0.00942038	0.990514	4	rs1021683676;rs994475356;rs962760887;rs149007767	0.378510651079703;0.237234336458754;0.190639284787164;0.180109529548486	0.90968	7:49247165_52303412	7:49836542_50836933	-0.0476018	0.00769438	0.0326268	0.00617626	-0.0471559	0.00757587	0.0343908	0.00613246
ENSG00000106070	ENSG00000165312	GRB10	OTUD1	3474	rs149007767	rs149007767	9	1	5.71132e-20	1.98047e-10	1.98748e-12	0.00490162	0.995098	2	rs149007767;rs962760887	0.946971513287498;0.0185125627222502	1	7:49247165_52303412	7:49827353_50842533	-0.0476018	0.00769438	0.0394647	0.0052077	-0.0476018	0.00769438	0.0394647	0.0052077
ENSG00000106070	ENSG00000165626	GRB10	BEND7	3505	rs149007767	rs994475356	9	2	2.71742e-14	9.42298e-05	2.86489e-12	0.00795046	0.991955	4	rs994475356;rs149007767;rs1021683676;rs962760887	0.389844778212637;0.344420424393454;0.193790494276057;0.0482329419393565	0.931138	7:49247165_52303412	7:49719205_50768789	-0.0476018	0.00769438	0.0462827	0.00919908	-0.0484751	0.00759848	0.0467497	0.0090329
ENSG00000106070	ENSG00000165801	GRB10	ARHGEF40	3509	rs149007767	rs962760887	9	1	3.63931e-55	1.26197e-45	4.20673e-12	0.0126126	0.987387	4	rs962760887;rs1021683676;rs994475356;rs946588154	0.434572027379494;0.283437213348675;0.220557337196685;0.0612686480490812	0.922407	7:49247165_52303412	7:49827353_50852066	-0.0476018	0.00769438	0.08711	0.00613955	-0.0493907	0.00761748	0.0904802	0.00611099
ENSG00000106070	ENSG00000165861	GRB10	ZFYVE1	5070	rs149007767	rs946588154	9	1	7.85067e-62	2.72232e-52	8.53427e-12	0.0276489	0.972351	3	rs946588154;rs1021683676;rs994475356	0.469114328857833;0.404230894481809;0.125044597660489	0.902425	7:49247165_52303412	7:49462693_50852066	-0.0476018	0.00769438	-0.0954154	0.00618089	-0.04404	0.00744538	-0.0966363	0.00601037
ENSG00000106070	ENSG00000166004	GRB10	CEP295	3501	rs149007767	rs149007767	9	1	5.73223e-29	1.98772e-19	2.02928e-12	0.00504686	0.994953	3	rs149007767;rs994475356;rs1021683676	0.684196444389264;0.167091024356597;0.124649902689402	1	7:49247165_52303412	7:49827353_50849471	-0.0476018	0.00769438	-0.0545954	0.00550634	-0.0476018	0.00769438	-0.0545954	0.00550634
ENSG00000106070	ENSG00000166033	GRB10	HTRA1	3509	rs149007767	rs946588154	9	1	2.95871e-31	1.02597e-21	8.52009e-12	0.0275997	0.9724	4	rs946588154;rs994475356;rs1021683676;rs149007767	0.462849293660329;0.384521948094838;0.0825283841470691;0.0631964739631073	0.902425	7:49247165_52303412	7:49827353_50852066	-0.0476018	0.00769438	0.0904979	0.00883273	-0.04404	0.00744538	0.0903827	0.00846989
ENSG00000106070	ENSG00000166188	GRB10	ZNF319	3464	rs149007767	rs962760887	9	1	3.44564e-15	1.19482e-05	4.18543e-12	0.0125386	0.987449	4	rs149007767;rs994475356;rs962760887;rs1021683676	0.493186010237538;0.20781316651779;0.190449757147431;0.0868821886277422	0.922407	7:49247165_52303412	7:49831518_50842533	-0.0476018	0.00769438	-0.0324345	0.00561627	-0.0493907	0.00761748	-0.0323362	0.00555569
ENSG00000106070	ENSG00000166189	GRB10	HPS6	3394	rs149007767	rs946588154	9	1	9.16255e-19	3.17723e-09	6.17672e-12	0.0194574	0.980543	5	rs994475356;rs149007767;rs946588154;rs1021683676;rs962760887	0.386095271027964;0.199035449228543;0.1715778225062;0.138043670029128;0.105173439429143	0.902425	7:49247165_52303412	7:49827353_50842533	-0.0476018	0.00769438	-0.0455207	0.00653627	-0.04404	0.00744538	-0.0463855	0.00636928
ENSG00000106070	ENSG00000166224	GRB10	SGPL1	3503	rs149007767	rs946588154	9	1	6.57193e-25	2.2789e-15	1.39499e-11	0.0464658	0.953534	3	rs946588154;rs1021683676;rs994475356	0.675014225496004;0.272495230696013;0.0307419072341662	0.902425	7:49247165_52303412	7:49827353_50849471	-0.0476018	0.00769438	0.0488462	0.00627578	-0.04404	0.00744538	0.0542484	0.00604041
ENSG00000106070	ENSG00000166507	GRB10	NDST2	3420	rs149007767	rs1021683676	9	1	4.99257e-16	1.73123e-06	8.20726e-12	0.0265127	0.973486	4	rs1021683676;rs994475356;rs962760887;rs149007767	0.407480462253643;0.256904406544157;0.240073730534731;0.0713793620649404	0.90968	7:49247165_52303412	7:49827353_50842533	-0.0476018	0.00769438	0.0348208	0.00598002	-0.0471559	0.00757587	0.037102	0.00590012
ENSG00000106070	ENSG00000166523	GRB10	CLEC4E	3503	rs149007767	rs149007767	9	1	2.52304e-27	8.74895e-18	1.40931e-12	0.00289276	0.997107	1	rs149007767	0.991508	1	7:49247165_52303412	7:49827353_50849471	-0.0476018	0.00769438	-0.0601913	0.00630135	-0.0476018	0.00769438	-0.0601913	0.00630135
ENSG00000106070	ENSG00000166619	GRB10	BLCAP	3453	rs149007767	rs1021683676	9	1	1.10337e-15	3.82608e-06	4.03858e-12	0.0120283	0.987968	4	rs1021683676;rs962760887;rs994475356;rs946588154	0.416156156720938;0.26476532100274;0.264469020701989;0.0403924181954474	0.90968	7:49247165_52303412	7:49836542_50842533	-0.0476018	0.00769438	-0.0308172	0.00577535	-0.0471559	0.00757587	-0.0345985	0.00565694
ENSG00000106070	ENSG00000166783	GRB10	MARF1	4238	rs149007767	rs962760887	9	2	3.40935e-27	1.18224e-17	3.23304e-12	0.00922941	0.990771	3	rs994475356;rs962760887;rs1021683676	0.507549205992713;0.344532394844776;0.123430202468434	0.922407	7:49247165_52303412	7:49827353_51075908	-0.0476018	0.00769438	0.0350691	0.00441115	-0.0493907	0.00761748	0.0364047	0.00437199
ENSG00000106070	ENSG00000166801	GRB10	FAM111A	3843	rs149007767	rs946588154	9	1	9.71233e-59	3.36787e-49	1.11232e-11	0.0366444	0.963356	4	rs946588154;rs1021683676;rs994475356;rs962760887	0.711590673401923;0.129395404893917;0.0940126215992937;0.0559781547685789	0.902425	7:49247165_52303412	7:49701139_50852066	-0.0476018	0.00769438	-0.0648344	0.00437791	-0.04404	0.00744538	-0.0646296	0.00423874
ENSG00000106070	ENSG00000166888	GRB10	STAT6	4692	rs149007767	rs946588154	9	1	3.54753e-63	1.23015e-53	8.30468e-12	0.0268512	0.973149	2	rs946588154;rs994475356	0.48781100725754;0.463462697918035	0.902425	7:49247165_52303412	7:49559620_50872830	-0.0476018	0.00769438	0.0633845	0.00417246	-0.04404	0.00744538	0.0658131	0.00406881
ENSG00000106070	ENSG00000166889	GRB10	PATL1	3474	rs149007767	rs149007767	9	1	1.58122e-18	5.48308e-09	4.16206e-12	0.0124574	0.987543	3	rs149007767;rs1021683676;rs994475356	0.792814644207203;0.144417446300414;0.0303427217271704	1	7:49247165_52303412	7:49827353_50842533	-0.0476018	0.00769438	-0.0334852	0.00472472	-0.0476018	0.00769438	-0.0334852	0.00472472
ENSG00000106070	ENSG00000166925	GRB10	TSC22D4	3474	rs149007767	rs149007767	9	1	5.77386e-18	2.00216e-08	2.43879e-12	0.00646976	0.99353	4	rs149007767;rs994475356;rs1021683676;rs962760887	0.540539138811363;0.248980003753801;0.123414701411958;0.0694460508480092	1	7:49247165_52303412	7:49827353_50842533	-0.0476018	0.00769438	0.0240123	0.00350948	-0.0476018	0.00769438	0.0240123	0.00350948
ENSG00000106070	ENSG00000166971	GRB10	AKTIP	3394	rs149007767	rs946588154	9	1	1.22892e-15	4.26143e-06	6.48446e-12	0.0205267	0.979469	5	rs149007767;rs962760887;rs994475356;rs946588154;rs1021683676	0.674821805853611;0.110979532635155;0.0819681206670799;0.0701034981863546;0.0587735742378192	0.902425	7:49247165_52303412	7:49827353_50842533	-0.0476018	0.00769438	-0.0494651	0.00821538	-0.04404	0.00744538	-0.0486249	0.00805203
ENSG00000106070	ENSG00000166987	GRB10	MBD6	3474	rs149007767	rs946588154	9	1	1.27982e-20	4.43792e-11	5.47547e-12	0.0170209	0.982979	5	rs994475356;rs1021683676;rs946588154;rs149007767;rs962760887	0.346273213311402;0.243591280135998;0.149543295685277;0.146917673716293;0.113597381813618	0.902425	7:49247165_52303412	7:49827353_50842533	-0.0476018	0.00769438	0.0284563	0.00377832	-0.04404	0.00744538	0.028589	0.00364256
ENSG00000106070	ENSG00000167105	GRB10	TMEM92	4978	rs149007767	rs1021683676	9	1	2.95424e-118	1.02442e-108	4.13029e-12	0.012347	0.987653	1	rs1021683676	0.954822	0.90968	7:49247165_52303412	7:49649614_51124017	-0.0476018	0.00769438	-0.203928	0.00946458	-0.0471559	0.00757587	-0.211832	0.00926578
ENSG00000106070	ENSG00000167202	GRB10	TBC1D2B	3509	rs149007767	rs946588154	9	1	2.02479e-27	7.02122e-18	6.83103e-12	0.0217309	0.978269	4	rs994475356;rs946588154;rs1021683676;rs149007767	0.383802157130682;0.349386981307494;0.21404220831328;0.0461148786565875	0.902425	7:49247165_52303412	7:49827353_50852066	-0.0476018	0.00769438	-0.0564435	0.00605094	-0.04404	0.00744538	-0.0568393	0.0058314
ENSG00000106070	ENSG00000167208	GRB10	SNX20	3474	rs149007767	rs149007767	9	1	5.73433e-17	1.98845e-07	1.78984e-12	0.00421492	0.995785	3	rs149007767;rs994475356;rs962760887	0.858660043393815;0.0679457217963456;0.0592427122162009	1	7:49247165_52303412	7:49827353_50842533	-0.0476018	0.00769438	0.0382469	0.00582778	-0.0476018	0.00769438	0.0382469	0.00582778
ENSG00000106070	ENSG00000167261	GRB10	DPEP2	4520	rs149007767	rs946588154	9	1	3.54913e-88	1.2307e-78	1.41047e-11	0.0470038	0.952996	1	rs946588154	0.990626	0.902425	7:49247165_52303412	7:49701139_51048952	-0.0476018	0.00769438	0.0825947	0.00439262	-0.04404	0.00744538	0.0843112	0.00425528
ENSG00000106070	ENSG00000167264	GRB10	DUS2	3534	rs149007767	rs946588154	9	1	1.37872e-40	4.78087e-31	1.22988e-11	0.040729	0.959271	3	rs946588154;rs962760887;rs994475356	0.818429672896342;0.0931907043587189;0.0578834736102645	0.902425	7:49247165_52303412	7:49796864_50849471	-0.0476018	0.00769438	0.0852438	0.00692702	-0.04404	0.00744538	0.0865793	0.00671442
ENSG00000106070	ENSG00000167434	GRB10	CA4	4236	rs149007767	rs1021683676	9	1	3.1211e-80	1.08228e-70	3.8244e-12	0.0112841	0.988716	3	rs1021683676;rs149007767;rs946588154	0.819041148019899;0.0981665854844758;0.0417493819881145	0.90968	7:49247165_52303412	7:49825555_51071910	-0.0476018	0.00769438	0.1018	0.00561435	-0.0471559	0.00757587	0.100741	0.00550636
ENSG00000106070	ENSG00000167461	GRB10	RAB8A	3503	rs149007767	rs946588154	9	1	9.35165e-18	3.2428e-08	6.22615e-12	0.0196292	0.980371	5	rs1021683676;rs946588154;rs149007767;rs994475356;rs962760887	0.278148403841257;0.258346990571731;0.205161091697291;0.202594014655307;0.0557194394508947	0.902425	7:49247165_52303412	7:49827353_50849471	-0.0476018	0.00769438	-0.0324325	0.00489953	-0.04404	0.00744538	-0.033269	0.00474625
ENSG00000106070	ENSG00000167536	GRB10	DHRS13	5743	rs149007767	rs946588154	9	1	1.32108e-144	4.58099e-135	8.83332e-12	0.028688	0.971312	2	rs1021683676;rs946588154	0.516756108862827;0.482542528496138	0.902425	7:49247165_52303412	7:49559620_51214272	-0.0476018	0.00769438	-0.138934	0.00568271	-0.04404	0.00744538	-0.139931	0.00546965
ENSG00000106070	ENSG00000167536	GRB10	DHRS13	5743	rs4917017	rs55957767	6	2	1.29078e-14	0.000899484	1.10505e-12	0.0751578	0.923943	5	rs55957767;rs11761922;rs4917017;rs62447179;rs17732497	0.766272451132986;0.0818849985105857;0.0440710735008477;0.040769860376643;0.0316465979493685	0.836331	7:49247165_52303412	7:49559620_51214272	0.0262425	0.00532189	0.023764	0.00400704	0.0249508	0.00572951	0.0331438	0.00436493
ENSG00000106070	ENSG00000167566	GRB10	NCKAP5L	3503	rs149007767	rs149007767	9	1	3.16543e-20	1.09765e-10	2.60996e-12	0.0070645	0.992935	4	rs149007767;rs1021683676;rs994475356;rs962760887	0.707756849371112;0.107123769023047;0.08358481107187;0.0522195285595054	1	7:49247165_52303412	7:49827353_50849471	-0.0476018	0.00769438	-0.0366894	0.00481842	-0.0476018	0.00769438	-0.0366894	0.00481842
ENSG00000106070	ENSG00000167600	GRB10	CYP2S1	3658	rs149007767	rs946588154	9	1	1.07641e-18	3.73259e-09	6.56805e-12	0.0208171	0.979183	4	rs1021683676;rs946588154;rs994475356;rs149007767	0.297952651957337;0.265630991161689;0.229169950808799;0.172777926148418	0.902425	7:49247165_52303412	7:49771165_50849471	-0.0476018	0.00769438	-0.0530967	0.00788317	-0.04404	0.00744538	-0.0545206	0.00761431
ENSG00000106070	ENSG00000167604	GRB10	NFKBID	3459	rs149007767	rs962760887	9	1	5.74054e-17	1.9906e-07	3.99723e-12	0.0118847	0.988115	4	rs994475356;rs962760887;rs1021683676;rs149007767	0.408042473190294;0.315182217033563;0.161100829963;0.0843510963598945	0.922407	7:49247165_52303412	7:49831518_50842533	-0.0476018	0.00769438	-0.036403	0.00591811	-0.0493907	0.00761748	-0.038392	0.00586987
ENSG00000106070	ENSG00000167676	GRB10	PLIN4	3503	rs149007767	rs1458171457	9	1	1.52561e-15	5.29024e-06	9.39597e-12	0.030643	0.969352	4	rs149007767;rs994475356;rs962760887;rs1021683676	0.496398967360455;0.245117965633562;0.181652203508543;0.0553696402628033	0.857453	7:49247165_52303412	7:49827353_50849471	-0.0476018	0.00769438	0.0313085	0.00529549	-0.0542149	0.00794836	0.0326727	0.00548423
ENSG00000106070	ENSG00000167705	GRB10	RILP	3497	rs149007767	rs149007767	9	1	1.52197e-18	5.27762e-09	3.08305e-12	0.00870826	0.991292	4	rs149007767;rs994475356;rs1021683676;rs946588154	0.525650955763689;0.204579120282937;0.19277312567694;0.0469911137003626	1	7:49247165_52303412	7:49827353_50849471	-0.0476018	0.00769438	-0.0350634	0.00498492	-0.0476018	0.00769438	-0.0350634	0.00498492
ENSG00000106070	ENSG00000168010	GRB10	ATG16L2	3503	rs149007767	rs149007767	9	1	1.37632e-28	4.77254e-19	2.79301e-12	0.0077005	0.992299	4	rs149007767;rs1021683676;rs946588154;rs994475356	0.654517618014904;0.232685785665362;0.06077629637958;0.0432332571945055	1	7:49247165_52303412	7:49827353_50849471	-0.0476018	0.00769438	0.0338598	0.0034279	-0.0476018	0.00769438	0.0338598	0.0034279
ENSG00000106070	ENSG00000168016	GRB10	TRANK1	3503	rs149007767	rs946588154	9	1	4.86594e-24	1.68733e-14	4.16096e-12	0.0124536	0.987546	5	rs149007767;rs1021683676;rs994475356;rs946588154;rs962760887	0.372984520683155;0.279622812254496;0.138154494469743;0.132780157571421;0.0764495559460706	0.902425	7:49247165_52303412	7:49827353_50849471	-0.0476018	0.00769438	0.0384959	0.00445952	-0.04404	0.00744538	0.0379105	0.00431458
ENSG00000106070	ENSG00000168060	GRB10	NAALADL1	3415	rs4917017	rs11765436	6	1	5.03408e-16	3.50802e-05	4.00537e-13	0.0259635	0.974001	6	rs11765436;rs11761922;rs1993444;rs4917017;rs9886239;rs28625973	0.477750594476851;0.163880224532838;0.11927079962729;0.0802086769672378;0.0775770653977834;0.0355157321338844	0.866632	7:49247165_52303412	7:49797054_50804212	0.0262425	0.00532189	-0.0248855	0.00467368	0.01975	0.00524836	-0.026634	0.00458388
ENSG00000106070	ENSG00000168062	GRB10	BATF2	3520	rs149007767	rs149007767	9	1	4.35277e-34	1.50938e-24	1.77473e-12	0.00416241	0.995838	2	rs149007767;rs994475356	0.91275898423242;0.0494080184109478	1	7:49247165_52303412	7:49820934_50852066	-0.0476018	0.00769438	-0.0707309	0.00638152	-0.0476018	0.00769438	-0.0707309	0.00638152
ENSG00000106070	ENSG00000168067	GRB10	MAP4K2	3464	rs149007767	rs1021683676	9	1	8.80541e-17	3.05338e-07	4.88687e-12	0.0149758	0.985024	4	rs1021683676;rs994475356;rs149007767;rs946588154	0.665962378926948;0.180044335445677;0.0667548477808396;0.0569988521653568	0.90968	7:49247165_52303412	7:49831518_50842533	-0.0476018	0.00769438	-0.0319387	0.00517629	-0.0471559	0.00757587	-0.034056	0.00509942
ENSG00000106070	ENSG00000168216	GRB10	LMBRD1	3384	rs149007767	rs946588154	9	1	2.19458e-16	7.60999e-07	4.61577e-12	0.0140338	0.985965	5	rs962760887;rs1021683676;rs994475356;rs946588154;rs149007767	0.369648409965108;0.230748739283871;0.215335008300043;0.110666402387372;0.0735256604288272	0.902425	7:49247165_52303412	7:49831518_50842533	-0.0476018	0.00769438	0.0276864	0.00451195	-0.04404	0.00744538	0.0292206	0.00442604
ENSG00000106070	ENSG00000168310	GRB10	IRF2	3434	rs149007767	rs1021683676	9	1	2.08003e-14	7.21278e-05	3.52825e-12	0.0102553	0.989673	4	rs1021683676;rs994475356;rs149007767;rs962760887	0.434818839007512;0.303519918429126;0.134280217325139;0.102329395561153	0.90968	7:49247165_52303412	7:49837397_50836933	-0.0476018	0.00769438	0.0209537	0.00403141	-0.0471559	0.00757587	0.0222137	0.00396211
ENSG00000106070	ENSG00000168438	GRB10	CDC40	3394	rs149007767	rs149007767	9	1	1.31059e-16	4.54462e-07	2.87777e-12	0.00799501	0.992005	4	rs149007767;rs994475356;rs962760887;rs1021683676	0.587459177724408;0.207558777843615;0.103590197727107;0.0570073939214929	1	7:49247165_52303412	7:49827353_50842533	-0.0476018	0.00769438	0.0275089	0.00431774	-0.0476018	0.00769438	0.0275089	0.00431774
ENSG00000106070	ENSG00000168615	GRB10	ADAM9	3428	rs149007767	rs1021683676	9	1	2.48576e-14	8.61969e-05	2.78195e-12	0.00766227	0.992252	4	rs149007767;rs1021683676;rs994475356;rs962760887	0.49175602973857;0.235617905705958;0.194034913917919;0.0719726097974738	0.90968	7:49247165_52303412	7:49837397_50836933	-0.0476018	0.00769438	-0.0270874	0.00499367	-0.0471559	0.00757587	-0.0269114	0.00492106
ENSG00000106070	ENSG00000168769	GRB10	TET2	3568	rs149007767	rs946588154	9	1	1.64116e-49	5.69094e-40	7.22458e-12	0.0230983	0.976902	4	rs946588154;rs962760887;rs1021683676;rs994475356	0.342976465024893;0.244654484780637;0.232548473640815;0.179629213741469	0.902425	7:49247165_52303412	7:49799087_50852066	-0.0476018	0.00769438	0.0468367	0.0034826	-0.04404	0.00744538	0.0476715	0.00336552
ENSG00000106070	ENSG00000168894	GRB10	RNF181	3305	rs149007767	rs946588154	9	1	1.85375e-14	6.42811e-05	3.28622e-12	0.00941433	0.990521	4	rs149007767;rs994475356;rs946588154;rs962760887	0.663241140038674;0.128947185207783;0.101829023106966;0.0675893744153064	0.902425	7:49247165_52303412	7:49831518_50842533	-0.0476018	0.00769438	-0.0232992	0.00421318	-0.04404	0.00744538	-0.0230883	0.00410585
ENSG00000106070	ENSG00000168916	GRB10	ZNF608	4488	rs149007767	rs1021683676	9	1	5.01209e-59	1.738e-49	3.72907e-12	0.0109529	0.989047	3	rs1021683676;rs962760887;rs994475356	0.674082684906892;0.265585349286512;0.0556859410079646	0.90968	7:49247165_52303412	7:49709100_51048952	-0.0476018	0.00769438	0.126493	0.00852085	-0.0471559	0.00757587	0.130687	0.00837069
ENSG00000106070	ENSG00000168918	GRB10	INPP5D	3458	rs149007767	rs149007767	9	1	3.36802e-18	1.1679e-08	2.47652e-12	0.00660082	0.993399	4	rs149007767;rs1021683676;rs994475356;rs962760887	0.623215294579685;0.153304451848702;0.122046823394582;0.0704996421557981	1	7:49247165_52303412	7:49831518_50842533	-0.0476018	0.00769438	-0.0350602	0.00507943	-0.0476018	0.00769438	-0.0350602	0.00507943
ENSG00000106070	ENSG00000168961	GRB10	LGALS9	3448	rs149007767	rs962760887	9	1	1.25283e-14	4.34435e-05	2.82222e-12	0.0078021	0.992154	4	rs149007767;rs994475356;rs962760887;rs1021683676	0.436129232377105;0.284637161617007;0.195491214805261;0.0725292324734912	0.922407	7:49247165_52303412	7:49831518_50836751	-0.0476018	0.00769438	0.0336259	0.00607952	-0.0493907	0.00761748	0.0337328	0.00604182
ENSG00000106070	ENSG00000168995	GRB10	SIGLEC7	4487	rs149007767	rs149007767	9	1	1.12701e-38	3.90804e-29	1.51126e-12	0.00324697	0.996753	1	rs149007767	0.956681	1	7:49247165_52303412	7:49823483_51143361	-0.0476018	0.00769438	-0.0793213	0.00656784	-0.0476018	0.00769438	-0.0793213	0.00656784
ENSG00000106070	ENSG00000169093	GRB10	ASMTL	3435	rs149007767	rs946588154	9	1	7.45805e-15	2.58617e-05	8.8851e-12	0.028868	0.971106	5	rs149007767;rs946588154;rs1021683676;rs994475356;rs962760887	0.356483705488336;0.239784807771755;0.193115849493851;0.133444662479181;0.0769035806686526	0.902425	7:49247165_52303412	7:49831518_50842533	-0.0476018	0.00769438	0.0425509	0.00761741	-0.04404	0.00744538	0.0434217	0.00731143
ENSG00000106070	ENSG00000169122	GRB10	FAM110B	3474	rs149007767	rs994475356	9	1	5.47019e-16	1.89685e-06	3.48499e-12	0.0101049	0.989893	4	rs994475356;rs149007767;rs1021683676;rs962760887	0.386287859311182;0.380588890535308;0.158541609462234;0.050490111081987	0.931138	7:49247165_52303412	7:49827353_50842533	-0.0476018	0.00769438	0.0531918	0.00877307	-0.0484751	0.00759848	0.0532028	0.00864767
ENSG00000106070	ENSG00000169180	GRB10	XPO6	3509	rs149007767	rs962760887	9	1	5.52337e-41	1.9153e-31	4.0192e-12	0.011961	0.988039	2	rs962760887;rs994475356	0.789050479943466;0.172757076320789	0.922407	7:49247165_52303412	7:49827353_50852066	-0.0476018	0.00769438	0.0413378	0.00349302	-0.0493907	0.00761748	0.0426196	0.00345975
ENSG00000106070	ENSG00000169221	GRB10	TBC1D10B	3503	rs149007767	rs946588154	9	1	1.18745e-23	4.11761e-14	1.28186e-11	0.0425353	0.957465	3	rs946588154;rs149007767;rs1021683676	0.866858836070396;0.062888941416349;0.0474533317276469	0.902425	7:49247165_52303412	7:49827353_50849471	-0.0476018	0.00769438	-0.0314828	0.00385341	-0.04404	0.00744538	-0.0326255	0.00371903
ENSG00000106070	ENSG00000169375	GRB10	SIN3A	3474	rs149007767	rs1021683676	9	1	7.34337e-22	2.5464e-12	3.82482e-12	0.0112856	0.988714	5	rs1021683676;rs994475356;rs946588154;rs962760887;rs149007767	0.412362603818699;0.406367216931634;0.0630076211742257;0.0599041488330362;0.058286796321797	0.90968	7:49247165_52303412	7:49827353_50842533	-0.0476018	0.00769438	0.0339747	0.00432887	-0.0471559	0.00757587	0.0349468	0.00424706
ENSG00000106070	ENSG00000169385	GRB10	RNASE2	3464	rs149007767	rs1021683676	9	1	8.08072e-17	2.80209e-07	4.59981e-12	0.0139784	0.986021	5	rs1021683676;rs994475356;rs962760887;rs149007767;rs946588154	0.394357271386395;0.262261809750726;0.183397212724635;0.0814406048295059;0.0784644364866209	0.90968	7:49247165_52303412	7:49831518_50842533	-0.0476018	0.00769438	-0.0464801	0.00758856	-0.0471559	0.00757587	-0.048856	0.00747338
ENSG00000106070	ENSG00000169554	GRB10	ZEB2	3503	rs149007767	rs946588154	9	1	4.17041e-19	1.44614e-09	5.27361e-12	0.0163195	0.98368	4	rs994475356;rs946588154;rs1021683676;rs962760887	0.539032871412671;0.207468981949678;0.123204877169319;0.120619191411814	0.902425	7:49247165_52303412	7:49827353_50849471	-0.0476018	0.00769438	0.0267105	0.00403243	-0.04404	0.00744538	0.0287984	0.00388144
ENSG00000106070	ENSG00000169826	GRB10	CSGALNACT2	3349	rs149007767	rs1021683676	9	1	8.77963e-33	3.04445e-23	3.27395e-12	0.00937157	0.990628	3	rs1021683676;rs994475356;rs962760887	0.522500685981279;0.370900014232657;0.0966546592779022	0.90968	7:49247165_52303412	7:49827353_50852066	-0.0476018	0.00769438	0.0444367	0.00446819	-0.0471559	0.00757587	0.0465563	0.00440155
ENSG00000106070	ENSG00000169902	GRB10	TPST1	5070	rs149007767	rs149007767	9	1	1.94136e-52	6.7319e-43	2.00824e-12	0.00497377	0.995026	3	rs149007767;rs962760887;rs994475356	0.734921102776527;0.181988812430467;0.0557669270067791	1	7:49247165_52303412	7:49462693_50852066	-0.0476018	0.00769438	-0.11207	0.00787372	-0.0476018	0.00769438	-0.11207	0.00787372
ENSG00000106070	ENSG00000169925	GRB10	BRD3	3464	rs149007767	rs946588154	9	1	2.14375e-15	7.4337e-06	5.05146e-12	0.0155477	0.984445	5	rs1021683676;rs994475356;rs946588154;rs962760887;rs149007767	0.555977989463585;0.16231659966919;0.139571828554085;0.0816984628433574;0.0603838003947161	0.902425	7:49247165_52303412	7:49831518_50842533	-0.0476018	0.00769438	0.0309874	0.00564362	-0.04404	0.00744538	0.0329699	0.00543866
ENSG00000106070	ENSG00000169967	GRB10	MAP3K2	3503	rs149007767	rs962760887	9	1	6.44956e-65	2.23647e-55	4.01467e-12	0.0119453	0.988055	3	rs962760887;rs994475356;rs1021683676	0.730324722121998;0.19303182427156;0.0478819772068068	0.922407	7:49247165_52303412	7:47563475_50849471	-0.0476018	0.00769438	0.0504853	0.00331629	-0.0493907	0.00761748	0.0516699	0.00327734
ENSG00000106070	ENSG00000170458	GRB10	CD14	6663	rs149007767	rs1021683676	9	1	6.11536e-222	2.12058e-212	3.83939e-12	0.0113362	0.988664	1	rs1021683676	0.981429	0.90968	7:49247165_52303412	7:49290035_51182471	-0.0476018	0.00769438	-0.153709	0.00496813	-0.0471559	0.00757587	-0.152873	0.00488313
ENSG00000106070	ENSG00000170458	GRB10	CD14	6663	rs4917017	rs55957767	6	2	9.45832e-18	6.59106e-07	5.572e-13	0.0369025	0.963097	6	rs55957767;rs4917017;rs11761922;rs17732497;rs11765436;rs62447179	0.694598768863996;0.0953026010290157;0.0778575462379409;0.0525293540769376;0.0239395151615548;0.0236124410169613	0.836331	7:49247165_52303412	7:49290035_51182471	0.0262425	0.00532189	0.0314081	0.00349756	0.0249508	0.00572951	0.0392824	0.00380878
ENSG00000106070	ENSG00000170638	GRB10	TRABD	3474	rs149007767	rs962760887	9	1	6.45543e-19	2.2385e-09	2.49787e-12	0.00667502	0.993325	3	rs149007767;rs962760887;rs994475356	0.440212628780404;0.278676249586399;0.234754331933267	0.922407	7:49247165_52303412	7:49827353_50842533	-0.0476018	0.00769438	0.034048	0.0047739	-0.0493907	0.00761748	0.0339269	0.0046983
ENSG00000106070	ENSG00000170653	GRB10	ATF7	3317	rs149007767	rs962760887	9	1	1.38832e-15	4.81417e-06	4.42176e-12	0.0133597	0.986635	5	rs994475356;rs1021683676;rs962760887;rs149007767;rs946588154	0.32616841856719;0.272739193834498;0.25552131504189;0.0842742075703809;0.0602191138772465	0.922407	7:49247165_52303412	7:49831518_50842533	-0.0476018	0.00769438	0.0325877	0.00578525	-0.0493907	0.00761748	0.0345008	0.00573054
ENSG00000106070	ENSG00000170776	GRB10	AKAP13	5232	rs149007767	rs1021683676	9	1	4.48842e-85	1.55641e-75	3.7874e-12	0.0111556	0.988844	3	rs1021683676;rs994475356;rs946588154	0.804312249871756;0.115212273699623;0.0338486757898192	0.90968	7:49247165_52303412	7:49523059_50972223	-0.0476018	0.00769438	-0.0903573	0.00469942	-0.0471559	0.00757587	-0.0897508	0.00462309
ENSG00000106070	ENSG00000170776	GRB10	AKAP13	5232	rs4917017	rs55957767	6	2	3.16645e-16	2.20655e-05	4.44806e-13	0.0290546	0.970923	9	rs55957767;rs11761922;rs17732497;rs1993444;rs11765436;rs4917017;rs62447179;rs28625973;rs9886239	0.341435874596126;0.166512462381733;0.0970923696024095;0.0787625560251335;0.0771923832133789;0.0678881120815177;0.0630844000011955;0.053743488458913;0.0449316091136751	0.836331	7:49247165_52303412	7:49523059_50972223	0.0262425	0.00532189	0.0255733	0.00331105	0.0249508	0.00572951	0.0314851	0.00359149
ENSG00000106070	ENSG00000170832	GRB10	USP32	3464	rs149007767	rs962760887	9	1	3.18202e-19	1.1034e-09	3.83139e-12	0.0113084	0.988692	4	rs994475356;rs962760887;rs946588154;rs1021683676	0.510375973280722;0.342781184604159;0.0563703627790288;0.0547537088247875	0.922407	7:49247165_52303412	7:49831518_50842533	-0.0476018	0.00769438	0.0240451	0.00357152	-0.0493907	0.00761748	0.0254165	0.00352395
ENSG00000106070	ENSG00000170837	GRB10	GPR27	4125	rs149007767	rs1021683676	9	1	6.96769e-26	2.41613e-16	4.60426e-12	0.0139938	0.986006	3	rs1021683676;rs946588154;rs994475356	0.818076099058776;0.094171813222901;0.0394520194425703	0.90968	7:49247165_52303412	7:49827353_51048952	-0.0476018	0.00769438	-0.0530328	0.00607306	-0.0471559	0.00757587	-0.055675	0.00598178
ENSG00000106070	ENSG00000170871	GRB10	KIAA0232	3464	rs149007767	rs149007767	9	1	1.00479e-16	3.48425e-07	2.53992e-12	0.00682112	0.993179	4	rs149007767;rs962760887;rs1021683676;rs994475356	0.544045744859699;0.16777109785786;0.138098590867626;0.133780973006596	1	7:49247165_52303412	7:49831518_50842533	-0.0476018	0.00769438	0.0213091	0.0033521	-0.0476018	0.00769438	0.0213091	0.0033521
ENSG00000106070	ENSG00000170876	GRB10	TMEM43	3445	rs149007767	rs1458171457	9	1	6.51392e-21	2.25878e-11	1.23424e-11	0.0408806	0.959119	5	rs994475356;rs1021683676;rs962760887;rs149007767;rs946588154	0.525384325220333;0.224060174133966;0.0941828158327451;0.0756562408419965;0.0594062832041154	0.857453	7:49247165_52303412	7:49827353_50849471	-0.0476018	0.00769438	0.03685	0.00489941	-0.0542149	0.00794836	0.0404705	0.00506569
ENSG00000106070	ENSG00000170956	GRB10	CEACAM3	4649	rs149007767	rs946588154	9	1	1.86075e-108	6.45239e-99	1.39091e-11	0.0463242	0.953676	1	rs946588154	0.971801	0.902425	7:49247165_52303412	7:49788692_51174922	-0.0476018	0.00769438	-0.0866382	0.00416032	-0.04404	0.00744538	-0.0874778	0.00401801
ENSG00000106070	ENSG00000171049	GRB10	FPR2	3464	rs149007767	rs946588154	9	1	6.23846e-16	2.16326e-06	5.3219e-12	0.0164873	0.983511	5	rs1021683676;rs149007767;rs946588154;rs994475356;rs962760887	0.348357278536801;0.302578225093587;0.156887422432865;0.114840196997534;0.0759806514004699	0.902425	7:49247165_52303412	7:49831518_50842533	-0.0476018	0.00769438	-0.0313872	0.00523086	-0.04404	0.00744538	-0.0315331	0.0050157
ENSG00000106070	ENSG00000171310	GRB10	CHST11	3464	rs149007767	rs946588154	9	1	3.91793e-17	1.35859e-07	5.13197e-12	0.0158274	0.984172	5	rs1021683676;rs994475356;rs962760887;rs946588154;rs149007767	0.319835090779283;0.284828091250774;0.188975668936328;0.152571975506717;0.0534132553900745	0.902425	7:49247165_52303412	7:49831518_50842533	-0.0476018	0.00769438	0.0296193	0.00479512	-0.04404	0.00744538	0.0312393	0.00464872
ENSG00000106070	ENSG00000171443	GRB10	ZNF524	3464	rs149007767	rs149007767	9	1	4.32914e-15	1.50118e-05	2.96375e-12	0.00829379	0.991691	4	rs149007767;rs994475356;rs1021683676;rs962760887	0.727274408337086;0.0945134381558847;0.0721337313812126;0.0662213899620124	1	7:49247165_52303412	7:49831518_50842533	-0.0476018	0.00769438	0.0240105	0.00412738	-0.0476018	0.00769438	0.0240105	0.00412738
ENSG00000106070	ENSG00000171522	GRB10	PTGER4	3503	rs149007767	rs904175337	9	1	5.61793e-19	1.94809e-09	2.10288e-11	0.0710621	0.928938	5	rs149007767;rs994475356;rs962760887;rs1021683676;rs946588154	0.795294381629737;0.0533638329570404;0.0405327327684832;0.0389948876115144;0.0248814056607164	0.869989	7:49247165_52303412	7:49827353_50849471	-0.0476018	0.00769438	0.042786	0.00586441	-0.0547484	0.00799023	0.0461118	0.00607815
ENSG00000106070	ENSG00000171608	GRB10	PIK3CD	3450	rs149007767	rs149007767	9	1	1.05391e-14	3.65457e-05	3.79717e-12	0.0111896	0.988774	4	rs149007767;rs994475356;rs962760887;rs1021683676	0.537999180336393;0.223059009611322;0.169863698468894;0.0609685336222865	1	7:49247165_52303412	7:49831518_50837280	-0.0476018	0.00769438	0.0205752	0.00367461	-0.0476018	0.00769438	0.0205752	0.00367461
ENSG00000106070	ENSG00000171840	GRB10	NINJ2	3503	rs149007767	rs1021683676	9	1	8.08628e-25	2.80402e-15	4.40097e-12	0.0132875	0.986713	5	rs149007767;rs1021683676;rs994475356;rs962760887;rs946588154	0.317198619584103;0.284708750992871;0.276410585207769;0.0691165324167147;0.0497062025202201	0.90968	7:49247165_52303412	7:49827353_50849471	-0.0476018	0.00769438	-0.0537513	0.00609502	-0.0471559	0.00757587	-0.0532873	0.00597718
ENSG00000106070	ENSG00000172037	GRB10	LAMB2	6046	rs149007767	rs994475356	9	5	9.84716e-21	3.41463e-11	2.61556e-12	0.00708396	0.992916	3	rs994475356;rs149007767;rs962760887	0.696497484863699;0.163724437980509;0.109566395181629	0.931138	7:49247165_52303412	7:49298606_50986878	-0.0476018	0.00769438	-0.0583926	0.00858422	-0.0484751	0.00759848	-0.0589944	0.00848551
ENSG00000106070	ENSG00000172037	GRB10	LAMB2	6046	rs4917017	rs17732497	6	1	8.81749e-46	6.1445e-35	2.01527e-13	0.0120676	0.987932	5	rs4917017;rs17732497;rs11761922;rs28625973;rs62447179	0.34831145746173;0.336986870242572;0.165804196535557;0.0792949832822983;0.0556439167094252	0.989535	7:49247165_52303412	7:49298606_50986878	0.0262425	0.00532189	0.122817	0.00605683	0.025417	0.00534201	0.123213	0.00607735
ENSG00000106070	ENSG00000172183	GRB10	ISG20	3469	rs149007767	rs1021683676	9	1	1.42277e-16	4.93362e-07	4.41469e-12	0.0133352	0.986664	5	rs1021683676;rs994475356;rs149007767;rs946588154;rs962760887	0.506662739111108;0.212246359015543;0.153086206758968;0.0698486676600556;0.058095258569967	0.90968	7:49247165_52303412	7:49827353_50842533	-0.0476018	0.00769438	0.0373036	0.00602973	-0.0471559	0.00757587	0.0388718	0.00592731
ENSG00000106070	ENSG00000172531	GRB10	PPP1CA	3464	rs149007767	rs994475356	9	1	1.99864e-15	6.93052e-06	2.83338e-12	0.0078408	0.992152	4	rs994475356;rs149007767;rs1021683676;rs962760887	0.478997041066502;0.244078950055434;0.199316132824325;0.0550595023814917	0.931138	7:49247165_52303412	7:49831518_50842533	-0.0476018	0.00769438	0.0194347	0.00337314	-0.0484751	0.00759848	0.0198186	0.00331961
ENSG00000106070	ENSG00000172594	GRB10	SMPDL3A	3503	rs149007767	rs946588154	9	1	1.13962e-22	3.95177e-13	1.29351e-11	0.0429398	0.95706	2	rs946588154;rs1021683676	0.878531991399178;0.0783328008375882	0.902425	7:49247165_52303412	7:49827353_50849471	-0.0476018	0.00769438	0.0555723	0.00744176	-0.04404	0.00744538	0.0605639	0.00715198
ENSG00000106070	ENSG00000172638	GRB10	EFEMP2	3474	rs149007767	rs904175337	9	1	5.02874e-16	1.74378e-06	8.89342e-12	0.0288968	0.971101	4	rs962760887;rs994475356;rs149007767;rs946588154	0.412853380090705;0.269720092051325;0.230202147569642;0.0486187896313581	0.869989	7:49247165_52303412	7:49827353_50842533	-0.0476018	0.00769438	0.0406507	0.0068574	-0.0547484	0.00799023	0.0446407	0.00713619
ENSG00000106070	ENSG00000172725	GRB10	CORO1B	3858	rs149007767	rs946588154	9	1	1.17145e-79	4.06213e-70	8.59521e-12	0.0278607	0.972139	2	rs1021683676;rs946588154	0.493228522423625;0.460306752010425	0.902425	7:49247165_52303412	7:49701139_50856439	-0.0476018	0.00769438	-0.0797195	0.00497419	-0.04404	0.00744538	-0.0803942	0.00481319
ENSG00000106070	ENSG00000172794	GRB10	RAB37	3503	rs149007767	rs1021683676	9	1	2.67293e-31	9.26872e-22	3.02031e-12	0.00849028	0.99151	2	rs1021683676;rs994475356	0.551293167503086;0.408403600601544	0.90968	7:49247165_52303412	7:49827353_50849471	-0.0476018	0.00769438	0.0590952	0.00587103	-0.0471559	0.00757587	0.060307	0.00579167
ENSG00000106070	ENSG00000172795	GRB10	DCP2	3503	rs149007767	rs946588154	9	1	1.08199e-25	3.75193e-16	8.72061e-12	0.0282964	0.971704	3	rs1021683676;rs946588154;rs994475356	0.538131088507394;0.313262918852593;0.130743273476829	0.902425	7:49247165_52303412	7:49827353_50849471	-0.0476018	0.00769438	-0.0289677	0.00327836	-0.04404	0.00744538	-0.0301046	0.00319244
ENSG00000106070	ENSG00000172830	GRB10	SSH3	3503	rs149007767	rs962760887	9	1	2.0986e-22	7.27714e-13	2.75081e-12	0.00755387	0.992446	4	rs962760887;rs149007767;rs994475356;rs1021683676	0.346221573116763;0.330707161042867;0.251195284246922;0.0711750749939379	0.922407	7:49247165_52303412	7:49827353_50849471	-0.0476018	0.00769438	0.0424125	0.0051961	-0.0493907	0.00761748	0.0425318	0.00512325
ENSG00000106070	ENSG00000172967	GRB10	XKR3	3457	rs149007767	rs946588154	9	1	4.21125e-16	1.4603e-06	5.58063e-12	0.0173863	0.982612	5	rs149007767;rs994475356;rs946588154;rs962760887;rs1021683676	0.280968636924539;0.220164968488695;0.21317998746283;0.153702844421219;0.131316217027909	0.902425	7:49247165_52303412	7:49831518_50842533	-0.0476018	0.00769438	0.0784834	0.0129628	-0.04404	0.00744538	0.079983	0.0124976
ENSG00000106070	ENSG00000173020	GRB10	GRK2	3507	rs149007767	rs994475356	9	1	2.87682e-42	9.97571e-33	2.98774e-12	0.00837711	0.991623	3	rs994475356;rs1021683676;rs962760887	0.715195465717583;0.151382141839583;0.111262588505686	0.931138	7:49247165_52303412	7:49827353_50852066	-0.0476018	0.00769438	-0.0398517	0.00341002	-0.0484751	0.00759848	-0.0417879	0.00335198
ENSG00000106070	ENSG00000173110	GRB10	HSPA6	3327	rs149007767	rs994475356	9	1	1.4219e-21	4.9306e-12	3.1418e-12	0.0089124	0.991088	4	rs994475356;rs962760887;rs149007767;rs1021683676	0.60678232681162;0.250394406331417;0.0581921656216656;0.0556256007233497	0.931138	7:49247165_52303412	7:49827353_50842533	-0.0476018	0.00769438	0.0491455	0.00637613	-0.0484751	0.00759848	0.0507732	0.00628581
ENSG00000106070	ENSG00000173327	GRB10	MAP3K11	3503	rs149007767	rs1021683676	9	1	1.8153e-23	6.29479e-14	4.99234e-12	0.0153422	0.984658	3	rs1021683676;rs946588154;rs962760887	0.829304466455097;0.0808821646596979;0.0458290557820821	0.90968	7:49247165_52303412	7:49827353_50849471	-0.0476018	0.00769438	-0.0294333	0.00369	-0.0471559	0.00757587	-0.0312826	0.0036285
ENSG00000106070	ENSG00000173442	GRB10	EHBP1L1	3621	rs149007767	rs946588154	9	1	4.71938e-48	1.6365e-38	7.8028e-12	0.0251074	0.974893	2	rs1021683676;rs946588154	0.602797411814694;0.385885312805872	0.902425	7:49247165_52303412	7:49786345_50852066	-0.0476018	0.00769438	-0.0605211	0.00461922	-0.04404	0.00744538	-0.0620751	0.00441644
ENSG00000106070	ENSG00000173442	GRB10	EHBP1L1	3621	rs4917017	rs62447179	6	2	1.83643e-17	1.27972e-06	2.5509e-13	0.0158077	0.984191	7	rs11761922;rs62447179;rs4917017;rs17732497;rs55957767;rs28625973;rs11765436	0.403457034091823;0.202624579229206;0.135993881011869;0.0818658388251633;0.0666040836937799;0.0356468313881298;0.0315650401770839	0.97847	7:49247165_52303412	7:49786345_50852066	0.0262425	0.00532189	0.0213868	0.00319952	0.0248733	0.00534209	0.0220115	0.003203
ENSG00000106070	ENSG00000173473	GRB10	SMARCC1	3464	rs149007767	rs964954091	9	1	1.79128e-14	6.2115e-05	2.44423e-11	0.0829227	0.917015	5	rs149007767;rs994475356;rs1021683676;rs962760887;rs946588154	0.28646100536334;0.279679272026098;0.178730832184167;0.148533200354842;0.0590363726193723	0.870009	7:49247165_52303412	7:49831518_50842533	-0.0476018	0.00769438	0.0267416	0.00498848	-0.0547208	0.00799098	0.0307095	0.00517946
ENSG00000106070	ENSG00000173535	GRB10	TNFRSF10C	3503	rs149007767	rs1021683676	9	1	7.23562e-24	2.50904e-14	3.18831e-12	0.00907402	0.990926	4	rs1021683676;rs149007767;rs994475356;rs962760887	0.532833290261819;0.194680657641316;0.181198082699553;0.0742211619976135	0.90968	7:49247165_52303412	7:49827353_50849471	-0.0476018	0.00769438	-0.037671	0.00446674	-0.0471559	0.00757587	-0.038069	0.0043967
ENSG00000106070	ENSG00000173559	GRB10	NABP1	3509	rs149007767	rs946588154	9	1	2.43552e-46	8.44547e-37	1.34501e-11	0.0447293	0.955271	2	rs946588154;rs1021683676	0.92715299585032;0.0652423856957055	0.902425	7:49247165_52303412	7:49827353_50852066	-0.0476018	0.00769438	0.050428	0.00391499	-0.04404	0.00744538	0.0513991	0.00377796
ENSG00000106070	ENSG00000173638	GRB10	SLC19A1	3504	rs149007767	rs946588154	9	1	1.31198e-30	4.54945e-21	5.91129e-12	0.0185352	0.981465	5	rs149007767;rs946588154;rs1021683676;rs994475356;rs962760887	0.302791074355351;0.273279915890237;0.19720532396122;0.121967711475883;0.104672192675725	0.902425	7:49247165_52303412	7:47596938_50849471	-0.0476018	0.00769438	0.0361555	0.00351115	-0.04404	0.00744538	0.035737	0.00340285
ENSG00000106070	ENSG00000173757	GRB10	STAT5B	5959	rs149007767	rs946588154	9	1	6.827e-69	2.36735e-59	1.22494e-11	0.0405573	0.959443	4	rs946588154;rs1021683676;rs962760887;rs994475356	0.751196817969961;0.1232527273958;0.0697773474671251;0.0556902204796232	0.902425	7:49247165_52303412	7:49410885_51071910	-0.0476018	0.00769438	0.0664167	0.00409413	-0.04404	0.00744538	0.0671853	0.00396628
ENSG00000106070	ENSG00000173825	GRB10	TIGD3	4302	rs149007767	rs1021683676	9	1	1.6055e-70	5.56726e-61	3.66364e-12	0.0107256	0.989274	1	rs1021683676	0.993165	0.90968	7:49247165_52303412	7:49728721_51006196	-0.0476018	0.00769438	0.10579	0.00633314	-0.0471559	0.00757587	0.109468	0.00621982
ENSG00000106070	ENSG00000174238	GRB10	PITPNA	3526	rs149007767	rs946588154	9	1	1.39985e-38	4.85415e-29	5.28823e-12	0.0163703	0.98363	4	rs962760887;rs994475356;rs946588154;rs1021683676	0.524669287819339;0.180708600356362;0.16034340243842;0.0943325157212987	0.902425	7:49247165_52303412	7:49814964_50849471	-0.0476018	0.00769438	-0.0640806	0.00546331	-0.04404	0.00744538	-0.0636811	0.00528535
ENSG00000106070	ENSG00000174370	GRB10	C11orf45	3457	rs149007767	rs994475356	9	1	2.90969e-16	1.00897e-06	3.14093e-12	0.00890937	0.99109	4	rs994475356;rs962760887;rs1021683676;rs149007767	0.527465855739959;0.161084679634019;0.151638193987022;0.125442988693327	0.931138	7:49247165_52303412	7:49831518_50842533	-0.0476018	0.00769438	-0.060572	0.0101374	-0.0484751	0.00759848	-0.0629243	0.00998513
ENSG00000106070	ENSG00000174885	GRB10	NLRP6	3503	rs149007767	rs946588154	9	1	1.05353e-38	3.65323e-29	7.2646e-12	0.0232374	0.976763	5	rs946588154;rs1021683676;rs994475356;rs962760887;rs149007767	0.366371871457984;0.223110783822758;0.21309915139736;0.140466476887308;0.0569517028233925	0.902425	7:49247165_52303412	7:49827353_50849471	-0.0476018	0.00769438	0.0851773	0.00718087	-0.04404	0.00744538	0.0852763	0.00698143
ENSG00000106070	ENSG00000175003	GRB10	SLC22A1	3503	rs149007767	rs946588154	9	1	1.06127e-23	3.68009e-14	5.38799e-12	0.016717	0.983283	5	rs994475356;rs1021683676;rs149007767;rs946588154;rs962760887	0.497064741919444;0.16701392075429;0.136205406492455;0.120276917961251;0.0793790152978096	0.902425	7:49247165_52303412	7:47563475_50849471	-0.0476018	0.00769438	-0.0597768	0.00714428	-0.04404	0.00744538	-0.0596634	0.00690303
ENSG00000106070	ENSG00000175040	GRB10	CHST2	3380	rs149007767	rs946588154	9	1	6.09534e-14	0.000211364	4.26103e-12	0.0128017	0.986987	5	rs149007767;rs994475356;rs946588154;rs1021683676;rs962760887	0.458308095949529;0.160765968007369;0.146885578870938;0.132489913131018;0.101373737420993	0.902425	7:49247165_52303412	7:49843542_50842533	-0.0476018	0.00769438	0.0403473	0.00770715	-0.04404	0.00744538	0.0407054	0.00743671
ENSG00000106070	ENSG00000175073	GRB10	VCPIP1	3503	rs149007767	rs994475356	9	1	7.71627e-21	2.67571e-11	3.66365e-12	0.0107256	0.989274	4	rs994475356;rs1021683676;rs962760887;rs946588154	0.685837732593516;0.116484201384084;0.0810436544600047;0.068647682775618	0.931138	7:49247165_52303412	7:49827353_50849471	-0.0476018	0.00769438	0.0259809	0.00347662	-0.0484751	0.00759848	0.0270328	0.0034218
ENSG00000106070	ENSG00000175130	GRB10	MARCKSL1	3747	rs149007767	rs1021683676	9	2	1.49176e-16	5.17287e-07	3.74362e-12	0.0110035	0.988996	4	rs1021683676;rs994475356;rs962760887;rs149007767	0.687457539948088;0.131137133278465;0.0834211216395746;0.0721065533395555	0.90968	7:49247165_52303412	7:49719677_50842533	-0.0476018	0.00769438	0.0415829	0.00610487	-0.0471559	0.00757587	0.0437423	0.00598086
ENSG00000106070	ENSG00000175137	GRB10	SH3BP5L	3429	rs149007767	rs904175337	9	1	6.40812e-14	0.000222209	1.32037e-11	0.0438737	0.955904	5	rs149007767;rs962760887;rs994475356;rs1021683676;rs946588154	0.302155118374135;0.295467130913972;0.212901452620005;0.127672299333279;0.0463006039108766	0.869989	7:49247165_52303412	7:49833529_50832006	-0.0476018	0.00769438	-0.0247053	0.00481076	-0.0547484	0.00799023	-0.0274517	0.00500198
ENSG00000106070	ENSG00000175182	GRB10	FAM131A	3458	rs149007767	rs946588154	9	1	1.90031e-33	6.58957e-24	1.07272e-11	0.0352686	0.964731	3	rs946588154;rs994475356;rs1021683676	0.685139829214191;0.160786336437397;0.12621509105287	0.902425	7:49247165_52303412	7:49827353_50852066	-0.0476018	0.00769438	0.0628551	0.00600293	-0.04404	0.00744538	0.0639655	0.00581015
ENSG00000106070	ENSG00000175197	GRB10	DDIT3	3520	rs149007767	rs962760887	9	1	2.32885e-36	8.07558e-27	4.00027e-12	0.0118952	0.988105	2	rs962760887;rs994475356	0.822929390584057;0.136421321530266	0.922407	7:49247165_52303412	7:47563475_50852066	-0.0476018	0.00769438	0.0609666	0.00558002	-0.0493907	0.00761748	0.0642568	0.00547666
ENSG00000106070	ENSG00000175215	GRB10	CTDSP2	4058	rs149007767	rs1021683676	9	1	2.46561e-24	8.5498e-15	3.88136e-12	0.0114821	0.988518	4	rs994475356;rs1021683676;rs962760887;rs946588154	0.405366394425894;0.39519763830932;0.12553977225542;0.0646422365924769	0.90968	7:49247165_52303412	7:49827353_51029277	-0.0476018	0.00769438	-0.0415068	0.00541044	-0.0471559	0.00757587	-0.0435118	0.00531545
ENSG00000106070	ENSG00000175274	GRB10	TP53I11	3578	rs149007767	rs946588154	9	1	5.45733e-49	1.8924e-39	1.12386e-11	0.0370452	0.962955	3	rs946588154;rs962760887;rs994475356	0.719750649373717;0.141902674018521;0.106905677256069	0.902425	7:49247165_52303412	7:49827353_50872830	-0.0476018	0.00769438	-0.0775145	0.0057237	-0.04404	0.00744538	-0.0783705	0.00555156
ENSG00000106070	ENSG00000175463	GRB10	TBC1D10C	3474	rs149007767	rs1021683676	9	1	4.87906e-18	1.69187e-08	2.75828e-12	0.00757984	0.99242	3	rs149007767;rs1021683676;rs994475356	0.460151064475003;0.325084696956583;0.166592568864779	0.90968	7:49247165_52303412	7:49827353_50842533	-0.0476018	0.00769438	0.0237307	0.00347303	-0.0471559	0.00757587	0.0236478	0.00341716
ENSG00000106070	ENSG00000175550	GRB10	DRAP1	3474	rs149007767	rs1021683676	9	1	1.33665e-18	4.63499e-09	4.03258e-12	0.0120075	0.987993	4	rs1021683676;rs994475356;rs962760887;rs946588154	0.501249693498069;0.286384639419858;0.119771237134518;0.0534145583457297	0.90968	7:49247165_52303412	7:49827353_50842533	-0.0476018	0.00769438	0.0276833	0.00415329	-0.0471559	0.00757587	0.0291715	0.00406047
ENSG00000106070	ENSG00000175556	GRB10	LONRF3	3582	rs149007767	rs946588154	9	1	1.60307e-22	5.55883e-13	8.11485e-12	0.0261916	0.973808	4	rs946588154;rs149007767;rs994475356;rs1021683676	0.4345544586046;0.415088129887795;0.0833995597404068;0.0585629725038813	0.902425	7:49247165_52303412	7:49791860_50849471	-0.0476018	0.00769438	0.0603124	0.00762227	-0.04404	0.00744538	0.0604338	0.00733623
ENSG00000106070	ENSG00000175711	GRB10	B3GNTL1	3447	rs149007767	rs1021683676	9	1	1.32067e-14	4.57958e-05	3.88767e-12	0.0115041	0.98845	4	rs1021683676;rs962760887;rs994475356;rs149007767	0.359016785509143;0.238373718510679;0.195551006346964;0.162092872380849	0.90968	7:49247165_52303412	7:49836542_50842533	-0.0476018	0.00769438	-0.03302	0.00619315	-0.0471559	0.00757587	-0.0344303	0.00607937
ENSG00000106070	ENSG00000175806	GRB10	MSRA	3503	rs149007767	rs946588154	9	1	4.75613e-30	1.64925e-20	1.01815e-11	0.0333723	0.966628	3	rs946588154;rs1021683676;rs994475356	0.616480101496891;0.306709842326024;0.0580168373071612	0.902425	7:49247165_52303412	7:47595271_50849471	-0.0476018	0.00769438	-0.0571737	0.00607409	-0.04404	0.00744538	-0.0612091	0.00585526
ENSG00000106070	ENSG00000175857	GRB10	GAPT	4332	rs149007767	rs946588154	9	1	3.79231e-71	1.31503e-61	1.38972e-11	0.0462828	0.953717	1	rs946588154	0.970321	0.902425	7:49247165_52303412	7:49715156_51003180	-0.0476018	0.00769438	0.102272	0.0062435	-0.04404	0.00744538	0.104229	0.00605503
ENSG00000106070	ENSG00000175938	GRB10	ORAI3	3423	rs149007767	rs946588154	9	1	1.7686e-18	6.13285e-09	4.01758e-12	0.0119554	0.988045	4	rs994475356;rs149007767;rs1021683676;rs946588154	0.447677503087626;0.226485515044894;0.181116434379928;0.0947607126349564	0.902425	7:49247165_52303412	7:49827353_50842533	-0.0476018	0.00769438	-0.0355371	0.00517167	-0.04404	0.00744538	-0.0355944	0.00501692
ENSG00000106070	ENSG00000176170	GRB10	SPHK1	3740	rs149007767	rs962760887	9	1	3.20758e-26	1.11227e-16	3.79386e-12	0.011178	0.988822	3	rs962760887;rs1021683676;rs994475356	0.645230056707672;0.185838704093978;0.152798792964905	0.922407	7:49247165_52303412	7:49722497_50842533	-0.0476018	0.00769438	-0.0611844	0.00682964	-0.0493907	0.00761748	-0.0649091	0.00678443
ENSG00000106070	ENSG00000176340	GRB10	COX8A	3502	rs149007767	rs149007767	9	1	2.82572e-17	9.79852e-08	2.39481e-12	0.00631694	0.993683	2	rs149007767;rs994475356	0.910201200004319;0.0550366195955398	1	7:49247165_52303412	7:49764688_50842533	-0.0476018	0.00769438	-0.0273579	0.00430886	-0.0476018	0.00769438	-0.0273579	0.00430886
ENSG00000106070	ENSG00000176407	GRB10	KCMF1	3438	rs149007767	rs946588154	9	1	6.47961e-14	0.000224688	5.41575e-12	0.0168139	0.982961	4	rs994475356;rs1021683676;rs946588154;rs962760887	0.415507683767343;0.222496158471726;0.167721681705252;0.145681050048133	0.902425	7:49247165_52303412	7:49843542_50842533	-0.0476018	0.00769438	0.0264168	0.00557424	-0.04404	0.00744538	0.0296074	0.00540952
ENSG00000106070	ENSG00000176533	GRB10	GNG7	3474	rs149007767	rs994475356	9	1	6.86114e-18	2.37919e-08	4.11556e-12	0.0122958	0.987704	5	rs994475356;rs1021683676;rs962760887;rs946588154;rs149007767	0.593017565688885;0.152214856361371;0.0948115475595301;0.0892359214731357;0.0706507524245162	0.931138	7:49247165_52303412	7:49827353_50842533	-0.0476018	0.00769438	0.041218	0.00634893	-0.0484751	0.00759848	0.0425181	0.0061666
ENSG00000106070	ENSG00000176749	GRB10	CDK5R1	3464	rs149007767	rs149007767	9	1	2.38697e-16	8.27712e-07	2.16974e-12	0.00553492	0.994464	3	rs149007767;rs962760887;rs994475356	0.641025025868326;0.209926384505788;0.142557898496078	1	7:49247165_52303412	7:49831518_50842533	-0.0476018	0.00769438	-0.0523296	0.00832155	-0.0476018	0.00769438	-0.0523296	0.00832155
ENSG00000106070	ENSG00000176788	GRB10	BASP1	3509	rs149007767	rs1021683676	9	1	2.35365e-25	8.16159e-16	4.5172e-12	0.0136913	0.986309	3	rs1021683676;rs149007767;rs946588154	0.704829815906937;0.147097062785056;0.112510730582798	0.90968	7:49247165_52303412	7:49827353_50852066	-0.0476018	0.00769438	-0.0387692	0.00436534	-0.0471559	0.00757587	-0.0391586	0.00427187
ENSG00000106070	ENSG00000176834	GRB10	VSIG10	3644	rs149007767	rs994475356	9	1	2.72792e-53	9.45939e-44	2.42647e-12	0.00642693	0.993573	2	rs994475356;rs1021683676	0.93473232016697;0.0454552971904844	0.931138	7:49247165_52303412	7:49794763_50868487	-0.0476018	0.00769438	-0.135997	0.00991683	-0.0484751	0.00759848	-0.143656	0.00973458
ENSG00000106070	ENSG00000176853	GRB10	FAM91A1	3503	rs149007767	rs1021683676	9	1	1.20447e-45	4.17666e-36	3.26043e-12	0.00932458	0.990675	3	rs994475356;rs1021683676;rs962760887	0.400762075609182;0.344089004916552;0.240484188450879	0.90968	7:49247165_52303412	7:49827353_50849471	-0.0476018	0.00769438	0.0469093	0.00361636	-0.0471559	0.00757587	0.0474695	0.00356062
ENSG00000106070	ENSG00000177125	GRB10	ZBTB34	3503	rs149007767	rs946588154	9	1	9.82553e-28	3.40712e-18	9.62167e-12	0.0314272	0.968573	3	rs946588154;rs1021683676;rs994475356	0.571455459569246;0.313733789948714;0.0677083459473083	0.902425	7:49247165_52303412	7:47567880_50849471	-0.0476018	0.00769438	0.03431	0.00365282	-0.04404	0.00744538	0.0349561	0.00352354
ENSG00000106070	ENSG00000177169	GRB10	ULK1	3779	rs149007767	rs149007767	9	1	8.14815e-24	2.82547e-14	1.77199e-12	0.00415288	0.995847	2	rs149007767;rs1021683676	0.914176860305138;0.0448943714063725	1	7:49247165_52303412	7:49719205_50849471	-0.0476018	0.00769438	0.0293043	0.00344427	-0.0476018	0.00769438	0.0293043	0.00344427
ENSG00000106070	ENSG00000177575	GRB10	CD163	3503	rs149007767	rs1021683676	9	1	1.44485e-27	5.01018e-18	4.17936e-12	0.0125175	0.987483	3	rs1021683676;rs149007767;rs946588154	0.789859380473685;0.111263177344145;0.073335778259187	0.90968	7:49247165_52303412	7:49827353_50849471	-0.0476018	0.00769438	-0.0558093	0.00585947	-0.0471559	0.00757587	-0.0565247	0.00575241
ENSG00000106070	ENSG00000177674	GRB10	AGTRAP	3464	rs149007767	rs994475356	9	1	1.43189e-15	4.96525e-06	2.46063e-12	0.00654563	0.993449	4	rs149007767;rs994475356;rs1021683676;rs962760887	0.433310301151882;0.374657286788595;0.132387935951761;0.0382599741801359	0.931138	7:49247165_52303412	7:49831518_50842533	-0.0476018	0.00769438	-0.0238648	0.00403071	-0.0484751	0.00759848	-0.0238238	0.00398083
ENSG00000106070	ENSG00000177706	GRB10	FAM20C	3497	rs149007767	rs994475356	9	1	6.83617e-17	2.37053e-07	3.02973e-12	0.00852301	0.991477	4	rs994475356;rs1021683676;rs149007767;rs962760887	0.524907297587975;0.21486078372978;0.161758835492637;0.0945306639711302	0.931138	7:49247165_52303412	7:49827353_50849471	-0.0476018	0.00769438	0.0462601	0.00738136	-0.0484751	0.00759848	0.047712	0.00729744
ENSG00000106070	ENSG00000177731	GRB10	FLII	3503	rs149007767	rs946588154	9	1	5.11651e-24	1.77421e-14	1.18864e-11	0.0392963	0.960704	4	rs946588154;rs1021683676;rs994475356;rs962760887	0.597119219730733;0.174828232295336;0.14261766854214;0.0685699553566759	0.902425	7:49247165_52303412	7:49827353_50852066	-0.0476018	0.00769438	0.0303466	0.00367896	-0.04404	0.00744538	0.0318045	0.00355376
ENSG00000106070	ENSG00000178175	GRB10	ZNF366	3686	rs149007767	rs994475356	9	1	9.50117e-29	3.29465e-19	3.757e-12	0.0110499	0.98895	4	rs994475356;rs962760887;rs1021683676;rs946588154	0.597663434103327;0.223750463849617;0.0975189602592603;0.0666953775121647	0.931138	7:49247165_52303412	7:49732077_50849471	-0.0476018	0.00769438	-0.0744115	0.00793062	-0.0484751	0.00759848	-0.0768226	0.0078
ENSG00000106070	ENSG00000178226	GRB10	PRSS36	3464	rs149007767	rs1021683676	9	1	1.48709e-18	5.15665e-09	3.38848e-12	0.00976952	0.99023	4	rs994475356;rs1021683676;rs962760887;rs149007767	0.402327887382227;0.257548324794877;0.222872760678868;0.087000512813657	0.90968	7:49247165_52303412	7:49831518_50842533	-0.0476018	0.00769438	-0.0559087	0.00826063	-0.0471559	0.00757587	-0.0571281	0.00807858
ENSG00000106070	ENSG00000178585	GRB10	CTNNBIP1	3464	rs149007767	rs946588154	9	1	2.9519e-15	1.02361e-05	4.07639e-12	0.0121597	0.98783	5	rs1021683676;rs149007767;rs946588154;rs994475356;rs962760887	0.380398922327331;0.364208837574829;0.116387131930253;0.0837110072008152;0.0551897137394238	0.902425	7:49247165_52303412	7:49831518_50842533	-0.0476018	0.00769438	-0.0362131	0.00627029	-0.04404	0.00744538	-0.0362393	0.00604832
ENSG00000106070	ENSG00000178726	GRB10	THBD	5125	rs149007767	rs946588154	9	1	1.55029e-126	5.37581e-117	1.41451e-11	0.0471443	0.952856	1	rs946588154	0.994404	0.902425	7:49247165_52303412	7:49701139_51303892	-0.0476018	0.00769438	-0.168205	0.0075881	-0.04404	0.00744538	-0.172562	0.00731613
ENSG00000106070	ENSG00000178764	GRB10	ZHX2	4128	rs149007767	rs946588154	9	1	4.3565e-43	1.51067e-33	5.62016e-12	0.0175236	0.982476	4	rs1021683676;rs994475356;rs946588154;rs962760887	0.496992815987036;0.214410671229653;0.204906927253098;0.0815013790931258	0.902425	7:49247165_52303412	7:49728721_50960625	-0.0476018	0.00769438	-0.0726759	0.00586215	-0.04404	0.00744538	-0.0731328	0.00565129
ENSG00000106070	ENSG00000178789	GRB10	CD300LB	3751	rs149007767	rs149007767	9	1	2.73783e-52	9.49377e-43	2.14698e-12	0.00545583	0.994544	3	rs149007767;rs994475356;rs946588154	0.847304897800486;0.0861604720823866;0.0468285008023928	1	7:49247165_52303412	7:49732077_50852066	-0.0476018	0.00769438	0.0951287	0.00667333	-0.0476018	0.00769438	0.0951287	0.00667333
ENSG00000106070	ENSG00000178878	GRB10	APOLD1	3474	rs149007767	rs994475356	9	1	4.51461e-18	1.5655e-08	3.50249e-12	0.0101657	0.989834	2	rs994475356;rs1021683676	0.818832793887581;0.156157837728604	0.931138	7:49247165_52303412	7:49827353_50842533	-0.0476018	0.00769438	0.0497556	0.00798682	-0.0484751	0.00759848	0.0556444	0.00793231
ENSG00000106070	ENSG00000178904	GRB10	DPY19L3	3474	rs149007767	rs946588154	9	1	2.10167e-19	7.2878e-10	3.38851e-12	0.00976962	0.99023	5	rs149007767;rs962760887;rs994475356;rs946588154;rs1021683676	0.527502309506483;0.167432598737651;0.164943936069506;0.0813043301154648;0.0584123666058001	0.902425	7:49247165_52303412	7:49827353_50842533	-0.0476018	0.00769438	-0.0414799	0.00567006	-0.04404	0.00744538	-0.0405908	0.00549651
ENSG00000106070	ENSG00000178996	GRB10	SNX18	3501	rs149007767	rs962760887	9	1	1.35865e-28	4.71129e-19	4.05502e-12	0.0120854	0.987915	5	rs962760887;rs994475356;rs1021683676;rs149007767;rs946588154	0.394036495767017;0.380695054005097;0.0843246500222115;0.0776402502777442;0.0632402587495668	0.922407	7:49247165_52303412	7:49827353_50849471	-0.0476018	0.00769438	0.0549807	0.00571545	-0.0493907	0.00761748	0.0557779	0.00563381
ENSG00000106070	ENSG00000179021	GRB10	C3orf38	3434	rs149007767	rs1021683676	9	1	7.04336e-14	0.000244237	4.06713e-12	0.012128	0.987628	4	rs994475356;rs1021683676;rs962760887;rs946588154	0.378051509397111;0.369104004819876;0.128512642422863;0.0795910358085402	0.90968	7:49247165_52303412	7:49837397_50836933	-0.0476018	0.00769438	-0.0216544	0.00445668	-0.0471559	0.00757587	-0.02411	0.00440765
ENSG00000106070	ENSG00000179044	GRB10	EXOC3L1	3509	rs149007767	rs1021683676	9	1	4.52627e-47	1.56954e-37	4.3008e-12	0.0129394	0.987061	4	rs1021683676;rs994475356;rs962760887;rs946588154	0.677755561694296;0.151872134634525;0.0951454337356094;0.0751109035822176	0.90968	7:49247165_52303412	7:49827353_50852066	-0.0476018	0.00769438	-0.0877024	0.00682689	-0.0471559	0.00757587	-0.0908501	0.00668812
ENSG00000106070	ENSG00000179104	GRB10	TMTC2	3474	rs149007767	rs946588154	9	1	2.64306e-18	9.16513e-09	6.82637e-12	0.0217147	0.978285	5	rs962760887;rs946588154;rs994475356;rs1021683676;rs149007767	0.377100714092684;0.205002745636518;0.176776077385226;0.123916950247064;0.114930349148356	0.902425	7:49247165_52303412	7:49827353_50842533	-0.0476018	0.00769438	0.0464619	0.00690977	-0.04404	0.00744538	0.0476144	0.00665195
ENSG00000106070	ENSG00000179456	GRB10	ZBTB18	4186	rs149007767	rs1021683676	9	1	1.99783e-57	6.92772e-48	3.80704e-12	0.0112238	0.988776	1	rs1021683676	0.968387	0.90968	7:49247165_52303412	7:49827353_51048952	-0.0476018	0.00769438	0.0608124	0.00424312	-0.0471559	0.00757587	0.0636232	0.00415375
ENSG00000106070	ENSG00000179562	GRB10	GCC1	3503	rs149007767	rs1021683676	9	1	4.2988e-18	1.49066e-08	3.65425e-12	0.010693	0.989307	4	rs1021683676;rs994475356;rs962760887;rs149007767	0.70165074423706;0.150299111747486;0.0820956431756965;0.0481919538013846	0.90968	7:49247165_52303412	7:49827353_50849471	-0.0476018	0.00769438	-0.0354738	0.00544366	-0.0471559	0.00757587	-0.0378294	0.00535421
ENSG00000106070	ENSG00000179604	GRB10	CDC42EP4	3503	rs149007767	rs946588154	9	1	1.8312e-26	6.34992e-17	7.22869e-12	0.0231126	0.976887	4	rs946588154;rs1021683676;rs994475356;rs962760887	0.363760463905484;0.275414443148353;0.256362173649532;0.0652418135133072	0.902425	7:49247165_52303412	7:49827353_50849471	-0.0476018	0.00769438	-0.0578663	0.0061756	-0.04404	0.00744538	-0.058891	0.00595697
ENSG00000106070	ENSG00000179921	GRB10	GPBAR1	3509	rs149007767	rs946588154	9	1	1.59102e-44	5.51705e-35	9.6831e-12	0.0316406	0.968359	2	rs946588154;rs1021683676	0.533527589967438;0.451029972525436	0.902425	7:49247165_52303412	7:49827353_50852066	-0.0476018	0.00769438	-0.0591943	0.00472461	-0.04404	0.00744538	-0.0604908	0.00454579
ENSG00000106070	ENSG00000179922	GRB10	ZNF784	3437	rs149007767	rs994475356	9	1	1.48133e-14	5.13671e-05	3.16889e-12	0.00900662	0.990942	4	rs994475356;rs962760887;rs149007767;rs1021683676	0.447616553038147;0.225457346887369;0.186118460848184;0.120421773410709	0.931138	7:49247165_52303412	7:49836542_50836751	-0.0476018	0.00769438	0.0364959	0.00682122	-0.0484751	0.00759848	0.0377543	0.00672923
ENSG00000106070	ENSG00000180008	GRB10	SOCS4	3438	rs149007767	rs994475356	9	1	9.9608e-15	3.45403e-05	3.20998e-12	0.00914938	0.990816	4	rs994475356;rs1021683676;rs962760887;rs149007767	0.418454687243389;0.229413301187693;0.208616074524846;0.126842851999359	0.931138	7:49247165_52303412	7:49836542_50836933	-0.0476018	0.00769438	-0.0203659	0.00385532	-0.0484751	0.00759848	-0.0213667	0.00381371
ENSG00000106070	ENSG00000180509	GRB10	KCNE1	3464	rs149007767	rs1021683676	9	1	1.9268e-16	6.6814e-07	3.97711e-12	0.0118147	0.988185	4	rs994475356;rs1021683676;rs962760887;rs149007767	0.435111366887321;0.353452654441518;0.12014265439326;0.0513071636778909	0.90968	7:49247165_52303412	7:49831518_50842533	-0.0476018	0.00769438	0.0417309	0.00707556	-0.0471559	0.00757587	0.0443667	0.00695129
ENSG00000106070	ENSG00000180769	GRB10	WDFY3-AS2	3445	rs149007767	rs946588154	9	1	2.14526e-21	7.43894e-12	4.33064e-12	0.0130431	0.986957	5	rs994475356;rs1021683676;rs149007767;rs946588154;rs962760887	0.341063707516003;0.336287624283966;0.128241056588309;0.10904494903633;0.0849108250353304	0.902425	7:49247165_52303412	7:49827353_50849471	-0.0476018	0.00769438	-0.0654383	0.00833363	-0.04404	0.00744538	-0.0659191	0.00811258
ENSG00000106070	ENSG00000180815	GRB10	MAP3K15	3474	rs149007767	rs994475356	9	1	1.53767e-23	5.33207e-14	2.61617e-12	0.00708608	0.992914	4	rs994475356;rs149007767;rs1021683676;rs962760887	0.569747051159569;0.17941048421391;0.130154670494896;0.11522244305814	0.931138	7:49247165_52303412	7:49827353_50842533	-0.0476018	0.00769438	-0.0717088	0.00922755	-0.0484751	0.00759848	-0.0717259	0.00906899
ENSG00000106070	ENSG00000181016	GRB10	LSMEM1	3474	rs149007767	rs1021683676	9	1	5.96686e-18	2.06908e-08	3.17345e-12	0.00902238	0.990978	4	rs994475356;rs1021683676;rs149007767;rs962760887	0.408347291895415;0.264707801882847;0.160336705451451;0.140395841578401	0.90968	7:49247165_52303412	7:49827353_50842533	-0.0476018	0.00769438	0.0416877	0.00626149	-0.0471559	0.00757587	0.0421897	0.00613071
ENSG00000106070	ENSG00000181220	GRB10	ZNF746	5822	rs149007767	rs946588154	9	1	3.04482e-133	1.05583e-123	1.37791e-11	0.0458726	0.954127	1	rs946588154	0.95853	0.902425	7:49247165_52303412	7:47563475_51252874	-0.0476018	0.00769438	0.0884996	0.00376038	-0.04404	0.00744538	0.0877559	0.00364855
ENSG00000106070	ENSG00000181222	GRB10	POLR2A	3458	rs149007767	rs946588154	9	1	1.72504e-17	5.98179e-08	5.83167e-12	0.0182585	0.981741	5	rs962760887;rs946588154;rs994475356;rs149007767;rs1021683676	0.334632665643067;0.232766333050597;0.181530173660915;0.139218037263001;0.111841102210553	0.902425	7:49247165_52303412	7:49831518_50842533	-0.0476018	0.00769438	0.0281021	0.00444912	-0.04404	0.00744538	0.0289159	0.00428815
ENSG00000106070	ENSG00000181274	GRB10	FRAT2	3474	rs149007767	rs1021683676	9	1	1.04126e-19	3.61069e-10	3.97329e-12	0.0118015	0.988199	5	rs1021683676;rs149007767;rs994475356;rs946588154;rs962760887	0.425490890925142;0.251686336780026;0.164695010391392;0.0959525590905692;0.062126458065331	0.90968	7:49247165_52303412	7:47563475_50842533	-0.0476018	0.00769438	-0.0341258	0.00471874	-0.0471559	0.00757587	-0.034487	0.00462292
ENSG00000106070	ENSG00000181481	GRB10	RNF135	3503	rs149007767	rs946588154	9	1	4.81466e-19	1.66954e-09	5.3136e-12	0.0164585	0.983542	5	rs962760887;rs994475356;rs1021683676;rs946588154;rs149007767	0.310147952208361;0.290637180894028;0.2132026965273;0.111308658385385;0.0745773919058041	0.902425	7:49247165_52303412	7:49827353_50849471	-0.0476018	0.00769438	0.0348089	0.00501681	-0.04404	0.00744538	0.0355443	0.00484195
ENSG00000106070	ENSG00000181631	GRB10	P2RY13	3527	rs149007767	rs994475356	9	1	6.29916e-22	2.18431e-12	3.01436e-12	0.00846959	0.99153	3	rs994475356;rs1021683676;rs962760887	0.581858468496722;0.266341545551899;0.138290330241202	0.931138	7:49247165_52303412	7:49827353_50857060	-0.0476018	0.00769438	-0.0350882	0.00476349	-0.0484751	0.00759848	-0.0374883	0.0046749
ENSG00000106070	ENSG00000181885	GRB10	CLDN7	3441	rs149007767	rs946588154	9	1	8.67443e-26	3.00796e-16	1.02861e-11	0.0337357	0.966264	3	rs946588154;rs1021683676;rs994475356	0.621929481478626;0.240021620512121;0.101516750355064	0.902425	7:49247165_52303412	7:49827353_50849471	-0.0476018	0.00769438	-0.0818656	0.00978612	-0.04404	0.00744538	-0.0890423	0.00944943
ENSG00000106070	ENSG00000181982	GRB10	CCDC149	4935	rs149007767	rs946588154	9	1	5.59405e-107	1.9398e-97	1.41909e-11	0.0473034	0.952697	1	rs946588154	0.99892	0.902425	7:49247165_52303412	7:49786345_51315635	-0.0476018	0.00769438	-0.138935	0.00670765	-0.04404	0.00744538	-0.140341	0.00648868
ENSG00000106070	ENSG00000181982	GRB10	CCDC149	4935	rs4917017	rs55957767	6	3	1.10088e-13	0.00767149	1.01233e-12	0.0686973	0.923631	7	rs55957767;rs4917017;rs17732497;rs11761922;rs62447179;rs28625973;rs11765436	0.56109113870296;0.15424084330505;0.0742933987315091;0.0591019663583563;0.057326172362365;0.0321634841822443;0.0203242499517083	0.836331	7:49247165_52303412	7:49786345_51315635	0.0262425	0.00532189	0.0267554	0.00477336	0.0249508	0.00572951	0.0351906	0.00516229
ENSG00000106070	ENSG00000182117	GRB10	NOP10	3503	rs149007767	rs1021683676	9	1	3.4296e-19	1.18926e-09	6.09319e-12	0.0191672	0.980833	4	rs1021683676;rs994475356;rs946588154;rs962760887	0.579976407660313;0.27502263090784;0.0734645465316867;0.0682105991728584	0.90968	7:49247165_52303412	7:47563475_50849471	-0.0476018	0.00769438	0.0316806	0.00481026	-0.0471559	0.00757587	0.0352327	0.00472311
ENSG00000106070	ENSG00000182220	GRB10	ATP6AP2	3499	rs149007767	rs946588154	9	1	4.89079e-18	1.69594e-08	5.75221e-12	0.0179825	0.982018	4	rs1021683676;rs946588154;rs994475356;rs962760887	0.553185072864689;0.184272583158421;0.115570543251879;0.112353294345389	0.902425	7:49247165_52303412	7:49828349_50849471	-0.0476018	0.00769438	-0.0261849	0.00409163	-0.04404	0.00744538	-0.027854	0.0039726
ENSG00000106070	ENSG00000182389	GRB10	CACNB4	6885	rs149007767	rs962760887	9	1	1.76074e-213	6.1056e-204	3.91039e-12	0.0115829	0.988417	2	rs962760887;rs1021683676	0.671607551100411;0.301649106579753	0.922407	7:49247165_52303412	7:49290443_51303892	-0.0476018	0.00769438	-0.243675	0.00813411	-0.0493907	0.00761748	-0.247553	0.00806519
ENSG00000106070	ENSG00000182487	GRB10	NCF1B	3333	rs149007767	rs962760887	9	1	2.81273e-18	9.75348e-09	7.15956e-12	0.0228724	0.977128	4	rs994475356;rs962760887;rs149007767;rs1021683676	0.457853695782901;0.330071399584465;0.123547379300813;0.0663919104936711	0.922407	7:49247165_52303412	7:49827353_50849471	-0.0476018	0.00769438	-0.0497292	0.00716726	-0.0493907	0.00761748	-0.0515412	0.00712383
ENSG00000106070	ENSG00000182504	GRB10	CEP97	3384	rs149007767	rs946588154	9	1	2.82979e-16	9.81264e-07	4.89252e-12	0.0149954	0.985004	5	rs1021683676;rs962760887;rs149007767;rs946588154;rs994475356	0.324004932512008;0.243112755614797;0.167062638394014;0.135490853832922;0.130151297999498	0.902425	7:49247165_52303412	7:49831518_50842533	-0.0476018	0.00769438	0.0417056	0.00684834	-0.04404	0.00744538	0.0430422	0.00667527
ENSG00000106070	ENSG00000182544	GRB10	MFSD5	3449	rs149007767	rs1021683676	9	1	5.91849e-15	2.05231e-05	3.12799e-12	0.00886446	0.991115	4	rs1021683676;rs149007767;rs994475356;rs962760887	0.521853774747954;0.20047137162835;0.175667661747569;0.0948134382574261	0.90968	7:49247165_52303412	7:49831518_50836933	-0.0476018	0.00769438	0.0270903	0.00489642	-0.0471559	0.00757587	0.028281	0.00480928
ENSG00000106070	ENSG00000182578	GRB10	CSF1R	4700	rs149007767	rs1021683676	9	1	1.27484e-62	4.42068e-53	3.68082e-12	0.0107853	0.989215	3	rs1021683676;rs994475356;rs962760887	0.821685887430104;0.114569055878407;0.0476341803408801	0.90968	7:49247165_52303412	7:49827353_51246317	-0.0476018	0.00769438	-0.0807808	0.00522247	-0.0471559	0.00757587	-0.0825208	0.00513518
ENSG00000106070	ENSG00000182606	GRB10	TRAK1	3503	rs149007767	rs946588154	9	1	1.17271e-19	4.06652e-10	7.68741e-12	0.0247064	0.975294	4	rs994475356;rs946588154;rs1021683676;rs962760887	0.360622462902408;0.305513212300769;0.224475257403198;0.103704440476405	0.902425	7:49247165_52303412	7:49827353_50849471	-0.0476018	0.00769438	0.0377653	0.00561219	-0.04404	0.00744538	0.0413357	0.00540953
ENSG00000106070	ENSG00000182621	GRB10	PLCB1	3474	rs149007767	rs946588154	9	1	2.33937e-18	8.11206e-09	7.23486e-12	0.023134	0.976866	4	rs994475356;rs946588154;rs962760887;rs1021683676	0.320994158078446;0.293756251870984;0.216393580422552;0.126421596708221	0.902425	7:49247165_52303412	7:49827353_50842533	-0.0476018	0.00769438	0.0471035	0.00735652	-0.04404	0.00744538	0.049947	0.00707765
ENSG00000106070	ENSG00000182782	GRB10	HCAR2	3452	rs149007767	rs946588154	9	1	8.67479e-45	3.00809e-35	4.75074e-12	0.0145028	0.985497	4	rs994475356;rs1021683676;rs946588154;rs962760887	0.462008512061478;0.320362809503753;0.121663927428654;0.0851830948561129	0.902425	7:49247165_52303412	7:49827353_50849471	-0.0476018	0.00769438	0.0778285	0.00601432	-0.04404	0.00744538	0.0770075	0.00580443
ENSG00000106070	ENSG00000182872	GRB10	RBM10	3434	rs149007767	rs1021683676	9	1	3.31409e-14	0.00011492	3.65133e-12	0.010683	0.989202	4	rs994475356;rs1021683676;rs962760887;rs149007767	0.392933832633991;0.360930961142916;0.124193005076338;0.0945455255644776	0.90968	7:49247165_52303412	7:49837397_50836933	-0.0476018	0.00769438	0.0234425	0.00465136	-0.0471559	0.00757587	0.025189	0.00458456
ENSG00000106070	ENSG00000182885	GRB10	ADGRG3	3623	rs149007767	rs946588154	9	1	1.07259e-46	3.71933e-37	4.63504e-12	0.0141008	0.985899	4	rs1021683676;rs149007767;rs946588154;rs994475356	0.370546664972799;0.335614126795905;0.171303068408883;0.105398404556684	0.902425	7:49247165_52303412	7:49786345_50852066	-0.0476018	0.00769438	-0.0697948	0.00504315	-0.04404	0.00744538	-0.0680821	0.00489022
ENSG00000106070	ENSG00000182923	GRB10	CEP63	3503	rs149007767	rs946588154	9	1	1.54731e-41	5.3655e-32	5.18338e-12	0.016006	0.983994	4	rs1021683676;rs962760887;rs946588154;rs994475356	0.414911967603497;0.289589153418141;0.14832874507456;0.134017347524211	0.902425	7:49247165_52303412	7:49827353_50849471	-0.0476018	0.00769438	0.0697063	0.00571126	-0.04404	0.00744538	0.0696496	0.00553012
ENSG00000106070	ENSG00000182957	GRB10	SPATA13	3523	rs149007767	rs946588154	9	1	1.23171e-17	4.27112e-08	6.38247e-12	0.0201723	0.979828	4	rs149007767;rs946588154;rs1021683676;rs994475356	0.341137169849198;0.330485802968661;0.152259651723573;0.13105649650579	0.902425	7:49247165_52303412	7:49794763_50849471	-0.0476018	0.00769438	-0.03258	0.00457253	-0.04404	0.00744538	-0.032354	0.00438636
ENSG00000106070	ENSG00000183019	GRB10	MCEMP1	7522	rs149007767	rs946588154	9	1	0	0	1.42019e-11	0.0473416	0.952658	1	rs946588154	1	0.902425	7:49247165_52303412	7:49462693_51605911	-0.0476018	0.00769438	-0.232157	0.00562896	-0.04404	0.00744538	-0.230514	0.0054202
ENSG00000106070	ENSG00000183023	GRB10	SLC8A1	3504	rs149007767	rs946588154	9	1	1.89275e-43	6.56333e-34	1.39569e-11	0.0464903	0.95351	1	rs946588154	0.976182	0.902425	7:49247165_52303412	7:49827353_50852066	-0.0476018	0.00769438	0.0732682	0.00642343	-0.04404	0.00744538	0.0790123	0.00621209
ENSG00000106070	ENSG00000183150	GRB10	GPR19	4186	rs149007767	rs946588154	9	1	1.90263e-64	6.59759e-55	9.11599e-12	0.0296701	0.97033	4	rs946588154;rs1021683676;rs994475356;rs149007767	0.537462353210883;0.278126855212743;0.102088640926554;0.0796908901877611	0.902425	7:49247165_52303412	7:49827353_51048952	-0.0476018	0.00769438	0.159119	0.00989144	-0.04404	0.00744538	0.155376	0.00950422
ENSG00000106070	ENSG00000183255	GRB10	PTTG1IP	3617	rs149007767	rs946588154	9	1	3.36065e-38	1.16535e-28	7.35425e-12	0.0235489	0.976451	2	rs1021683676;rs946588154	0.636205363960056;0.341398435444809	0.902425	7:49247165_52303412	7:49786345_50849471	-0.0476018	0.00769438	-0.0701354	0.00594506	-0.04404	0.00744538	-0.0708604	0.0057519
ENSG00000106070	ENSG00000183255	GRB10	PTTG1IP	3617	rs4917017	rs55957767	6	2	2.61058e-14	0.00181919	4.97899e-13	0.0327655	0.965415	7	rs55957767;rs4917017;rs11761922;rs28625973;rs62447179;rs17732497;rs11765436	0.27812665699124;0.203531788935637;0.194757778956242;0.122396362797029;0.0573410061021226;0.0518155114256767;0.0454326165876743	0.836331	7:49247165_52303412	7:49786345_50849471	0.0262425	0.00532189	0.0218986	0.00408238	0.0249508	0.00572951	0.0271137	0.00442538
ENSG00000106070	ENSG00000183283	GRB10	DAZAP2	4488	rs149007767	rs946588154	9	1	2.35617e-76	8.1703e-67	1.28751e-11	0.0427313	0.957269	2	rs946588154;rs1021683676	0.871323753574611;0.118946333846264	0.902425	7:49247165_52303412	7:49709100_51048952	-0.0476018	0.00769438	-0.0638736	0.00374637	-0.04404	0.00744538	-0.0644578	0.00364014
ENSG00000106070	ENSG00000183307	GRB10	TMEM121B	3804	rs149007767	rs946588154	9	1	7.21622e-30	2.50231e-20	9.98999e-12	0.0327069	0.967293	4	rs946588154;rs149007767;rs994475356;rs1021683676	0.641792983477375;0.220907025421136;0.0541320259949329;0.0424815548873015	0.902425	7:49247165_52303412	7:49710133_50849471	-0.0476018	0.00769438	-0.0780163	0.00773892	-0.04404	0.00744538	-0.0778595	0.007443
ENSG00000106070	ENSG00000183386	GRB10	FHL3	3503	rs149007767	rs1021683676	9	1	7.14567e-25	2.47785e-15	4.0294e-12	0.0119964	0.988004	2	rs1021683676;rs994475356	0.895404291971261;0.0557911874226872	0.90968	7:49247165_52303412	7:49827353_50849471	-0.0476018	0.00769438	-0.0648818	0.00781644	-0.0471559	0.00757587	-0.0694531	0.00767754
ENSG00000106070	ENSG00000183431	GRB10	SF3A3	3503	rs149007767	rs964954091	9	1	9.0002e-18	3.12093e-08	1.86256e-11	0.0627118	0.937288	4	rs149007767;rs962760887;rs994475356;rs1021683676	0.887116650460161;0.0279587207046005;0.0272150542258983;0.0250009440316704	0.870009	7:49247165_52303412	7:49827353_50849471	-0.0476018	0.00769438	-0.0390325	0.00569485	-0.0547208	0.00799098	-0.0414709	0.00591912
ENSG00000106070	ENSG00000183570	GRB10	PCBP3	3474	rs149007767	rs994475356	9	1	4.92971e-21	1.70944e-11	2.3431e-12	0.00613727	0.993863	3	rs994475356;rs149007767;rs1021683676	0.659010985478401;0.245370040248725;0.0546638704460413	0.931138	7:49247165_52303412	7:49827353_50842533	-0.0476018	0.00769438	0.0694787	0.00899086	-0.0484751	0.00759848	0.0702998	0.00887249
ENSG00000106070	ENSG00000184007	GRB10	PTP4A2	3420	rs149007767	rs994475356	9	1	5.35796e-17	1.85794e-07	3.39998e-12	0.00980948	0.99019	4	rs994475356;rs962760887;rs1021683676;rs149007767	0.555931177645491;0.307339615851154;0.0707669857056839;0.0451026818322765	0.931138	7:49247165_52303412	7:49827353_50842533	-0.0476018	0.00769438	-0.0335368	0.00519814	-0.0484751	0.00759848	-0.0358987	0.00515646
ENSG00000106070	ENSG00000184014	GRB10	DENND5A	4217	rs149007767	rs946588154	9	1	1.87554e-78	6.50365e-69	5.80233e-12	0.0181566	0.981843	3	rs149007767;rs1021683676;rs946588154	0.369371005626898;0.313176138958041;0.277938586097896	0.902425	7:49247165_52303412	7:47432678_50972223	-0.0476018	0.00769438	0.0655234	0.00362822	-0.04404	0.00744538	0.0638997	0.00351444
ENSG00000106070	ENSG00000184221	GRB10	OLIG1	3464	rs149007767	rs1021683676	9	1	1.09894e-16	3.8107e-07	4.01167e-12	0.0119348	0.988065	5	rs1021683676;rs994475356;rs149007767;rs962760887;rs946588154	0.365045896148697;0.26605066956701;0.173140176724941;0.112518108957142;0.0829935690715199	0.90968	7:49247165_52303412	7:49831518_50842533	-0.0476018	0.00769438	0.0471075	0.0075984	-0.0471559	0.00757587	0.0483007	0.00745712
ENSG00000106070	ENSG00000184232	GRB10	OAF	3464	rs149007767	rs946588154	9	1	1.87359e-17	6.49691e-08	4.97905e-12	0.0152961	0.984704	4	rs149007767;rs946588154;rs994475356;rs962760887	0.597608957118325;0.24942806925918;0.0809982970919497;0.0521690021621205	0.902425	7:49247165_52303412	7:49831518_50842533	-0.0476018	0.00769438	-0.037047	0.00556306	-0.04404	0.00744538	-0.0369736	0.00537048
ENSG00000106070	ENSG00000184489	GRB10	PTP4A3	3623	rs149007767	rs994475356	9	1	9.62287e-16	3.33685e-06	2.78659e-12	0.00767819	0.992318	4	rs994475356;rs962760887;rs1021683676;rs149007767	0.559118017638663;0.176538551142913;0.142789379836193;0.120061993010756	0.931138	7:49247165_52303412	7:49772624_50842533	-0.0476018	0.00769438	0.046709	0.00764187	-0.0484751	0.00759848	0.0486243	0.00754707
ENSG00000106070	ENSG00000184584	GRB10	STING1	3774	rs149007767	rs946588154	9	1	1.08187e-31	3.75151e-22	4.47641e-12	0.0135496	0.98645	5	rs994475356;rs1021683676;rs149007767;rs946588154;rs962760887	0.335730898717085;0.22458768596836;0.165848531102594;0.143085297948135;0.130746475487763	0.902425	7:49247165_52303412	7:49719677_50849471	-0.0476018	0.00769438	-0.053626	0.00554972	-0.04404	0.00744538	-0.0529973	0.0053477
ENSG00000106070	ENSG00000184730	GRB10	APOBR	3474	rs149007767	rs994475356	9	1	4.49171e-17	1.55756e-07	2.61684e-12	0.0070884	0.992911	3	rs149007767;rs994475356;rs962760887	0.521958698048768;0.392334285011992;0.0536444998947503	0.931138	7:49247165_52303412	7:49827353_50842533	-0.0476018	0.00769438	0.0287715	0.00444956	-0.0484751	0.00759848	0.0285839	0.00439487
ENSG00000106070	ENSG00000185000	GRB10	DGAT1	3329	rs149007767	rs946588154	9	1	1.12571e-15	3.90353e-06	3.95145e-12	0.0117256	0.98827	5	rs994475356;rs962760887;rs1021683676;rs946588154;rs149007767	0.458607002696941;0.254117699739676;0.140408734723504;0.0796704055545431;0.0671805556677604	0.902425	7:49247165_52303412	7:49836542_50842533	-0.0476018	0.00769438	-0.0310152	0.00587818	-0.04404	0.00744538	-0.0330074	0.00573633
ENSG00000106070	ENSG00000185033	GRB10	SEMA4B	4540	rs149007767	rs946588154	9	1	3.47614e-108	1.20539e-98	1.07724e-11	0.0354254	0.964575	3	rs946588154;rs1021683676;rs994475356	0.677389465880449;0.246757732727013;0.0599356551971584	0.902425	7:49247165_52303412	7:49786345_51124017	-0.0476018	0.00769438	-0.0916732	0.00435438	-0.04404	0.00744538	-0.090221	0.00422174
ENSG00000106070	ENSG00000185168	GRB10	LINC00482	3469	rs149007767	rs1021683676	9	1	3.69153e-27	1.28008e-17	4.70221e-12	0.0143342	0.985666	4	rs1021683676;rs994475356;rs946588154;rs962760887	0.565058522274927;0.250800707597127;0.118972030573649;0.0497025642273906	0.90968	7:49247165_52303412	7:49827353_50849471	-0.0476018	0.00769438	0.0881138	0.00973246	-0.0471559	0.00757587	0.0910414	0.00952499
ENSG00000106070	ENSG00000185340	GRB10	GAS2L1	3438	rs149007767	rs994475356	9	1	1.16575e-14	4.04237e-05	3.05157e-12	0.00859896	0.991361	4	rs994475356;rs1021683676;rs149007767;rs962760887	0.493289760441602;0.173540355996569;0.163420409862492;0.15175273635958	0.931138	7:49247165_52303412	7:49836542_50836933	-0.0476018	0.00769438	-0.0277745	0.00511088	-0.0484751	0.00759848	-0.0288373	0.00502514
ENSG00000106070	ENSG00000185728	GRB10	YTHDF3	3464	rs149007767	rs946588154	9	1	7.00185e-16	2.42798e-06	7.30237e-12	0.0233686	0.976629	5	rs946588154;rs149007767;rs994475356;rs1021683676;rs962760887	0.402160583264591;0.268937619349927;0.177601220711739;0.0946545935771392;0.0566296537370223	0.902425	7:49247165_52303412	7:49831518_50842533	-0.0476018	0.00769438	-0.0215109	0.00363079	-0.04404	0.00744538	-0.0224399	0.0035138
ENSG00000106070	ENSG00000185862	GRB10	EVI2B	3464	rs149007767	rs946588154	9	1	1.19355e-17	4.1388e-08	5.90008e-12	0.0184962	0.981504	4	rs149007767;rs946588154;rs962760887;rs1021683676	0.489090642506487;0.259239489248345;0.144786498725051;0.0663433174984691	0.902425	7:49247165_52303412	7:49831518_50842533	-0.0476018	0.00769438	0.0261235	0.00388942	-0.04404	0.00744538	0.0262919	0.00376921
ENSG00000106070	ENSG00000186047	GRB10	DLEU7	5064	rs149007767	rs1021683676	9	1	3.39653e-124	1.17779e-114	4.31772e-12	0.0129982	0.987002	2	rs1021683676;rs946588154	0.914949914920509;0.0647210113873589	0.90968	7:49247165_52303412	7:49702001_51273341	-0.0476018	0.00769438	-0.191314	0.0085188	-0.0471559	0.00757587	-0.194997	0.00834297
ENSG00000106070	ENSG00000186174	GRB10	BCL9L	3437	rs149007767	rs994475356	9	1	2.44488e-14	8.47792e-05	3.62684e-12	0.0105979	0.989317	3	rs994475356;rs962760887;rs1021683676	0.53952717428439;0.262471888398758;0.148957119475558	0.931138	7:49247165_52303412	7:49836542_50836751	-0.0476018	0.00769438	-0.0170376	0.00364696	-0.0484751	0.00759848	-0.0198496	0.00358201
ENSG00000106070	ENSG00000186205	GRB10	MTARC1	3745	rs149007767	rs994475356	9	2	5.67891e-16	1.96923e-06	3.97858e-12	0.0118199	0.988178	4	rs994475356;rs1021683676;rs946588154;rs962760887	0.55677328767374;0.267245945546142;0.0750816706768464;0.0593399143381802	0.931138	7:49247165_52303412	7:49719205_50842533	-0.0476018	0.00769438	0.0335666	0.00610139	-0.0484751	0.00759848	0.0365384	0.00602268
ENSG00000106070	ENSG00000186318	GRB10	BACE1	3395	rs149007767	rs946588154	9	1	6.26335e-14	0.000217189	6.05307e-12	0.0190283	0.980755	4	rs1021683676;rs946588154;rs994475356;rs149007767	0.406115711083774;0.211695444028463;0.191025178736054;0.147563251977413	0.902425	7:49247165_52303412	7:49837397_50842533	-0.0476018	0.00769438	-0.0427319	0.00842758	-0.04404	0.00744538	-0.0455908	0.00812427
ENSG00000106070	ENSG00000186376	GRB10	ZNF75D	3474	rs149007767	rs946588154	9	1	7.86398e-15	2.72693e-05	9.93205e-12	0.0325057	0.967467	4	rs149007767;rs946588154;rs994475356;rs1021683676	0.358985661324834;0.26544012486124;0.254165000908099;0.0869189142597304	0.902425	7:49247165_52303412	7:49827353_50842533	-0.0476018	0.00769438	-0.0314641	0.00564197	-0.04404	0.00744538	-0.0323069	0.00544782
ENSG00000106070	ENSG00000186407	GRB10	CD300E	3715	rs149007767	rs946588154	9	1	8.4306e-26	2.92341e-16	7.2329e-12	0.0231272	0.976873	4	rs1021683676;rs946588154;rs994475356;rs962760887	0.530630196563809;0.192404210731839;0.17590190447221;0.0940048831756591	0.902425	7:49247165_52303412	7:49710133_50849471	-0.0476018	0.00769438	0.0618388	0.00723927	-0.04404	0.00744538	0.0650936	0.00706903
ENSG00000106070	ENSG00000186469	GRB10	GNG2	3474	rs149007767	rs149007767	9	1	1.23877e-17	4.29559e-08	4.30873e-12	0.012967	0.987033	2	rs149007767;rs994475356	0.931476874134126;0.0312355011178504	1	7:49247165_52303412	7:49827353_50842533	-0.0476018	0.00769438	-0.0364102	0.0053479	-0.0476018	0.00769438	-0.0364102	0.0053479
ENSG00000106070	ENSG00000186517	GRB10	ARHGAP30	3428	rs149007767	rs149007767	9	1	7.83203e-15	2.71585e-05	1.82499e-12	0.00433711	0.995636	3	rs149007767;rs994475356;rs1021683676	0.814892761514204;0.0926408524283226;0.0503709264660964	1	7:49247165_52303412	7:49831518_50830254	-0.0476018	0.00769438	0.0240781	0.00420023	-0.0476018	0.00769438	0.0240781	0.00420023
ENSG00000106070	ENSG00000186529	GRB10	CYP4F3	6405	rs149007767	rs946588154	9	1	1.56434e-217	5.42454e-208	1.42019e-11	0.0473415	0.952658	1	rs946588154	1	0.902425	7:49247165_52303412	7:49448030_51303892	-0.0476018	0.00769438	-0.177987	0.00577413	-0.04404	0.00744538	-0.17699	0.00554934
ENSG00000106070	ENSG00000186529	GRB10	CYP4F3	6405	rs4917017	rs7805434	6	2	7.11446e-17	4.95774e-06	4.14891e-13	0.0269658	0.973029	9	rs11761922;rs17732497;rs4917017;rs62447179;rs55957767;rs28625973;rs7805434;rs1993444;rs9886239	0.214994761992794;0.184459235442682;0.170252478400755;0.149943875064939;0.0561119413476804;0.0525630688035144;0.0467621248212684;0.0437377316903612;0.0384585166902765	0.961267	7:49247165_52303412	7:49448030_51303892	0.0262425	0.00532189	0.0399444	0.00401416	0.023318	0.00532333	0.0407753	0.00400634
ENSG00000106070	ENSG00000186635	GRB10	ARAP1	3462	rs149007767	rs946588154	9	2	2.69828e-14	9.3566e-05	3.95543e-12	0.0117396	0.988167	5	rs149007767;rs1021683676;rs994475356;rs962760887;rs946588154	0.443115918531541;0.245162381494539;0.169549089652906;0.0762117686630182;0.0650552600525879	0.902425	7:49247165_52303412	7:47410673_50842533	-0.0476018	0.00769438	0.0168739	0.00308233	-0.04404	0.00744538	0.0165147	0.00298118
ENSG00000106070	ENSG00000186918	GRB10	ZNF395	3474	rs149007767	rs946588154	9	1	1.37079e-18	4.75339e-09	7.05181e-12	0.022498	0.977502	4	rs1021683676;rs946588154;rs149007767;rs994475356	0.538391330960753;0.322978366725335;0.0592679957197077;0.0546580385296202	0.902425	7:49247165_52303412	7:49827353_50842533	-0.0476018	0.00769438	-0.0338035	0.00501983	-0.04404	0.00744538	-0.035511	0.00484562
ENSG00000106070	ENSG00000187037	GRB10	GPR141	3452	rs149007767	rs994475356	9	1	1.65251e-31	5.73029e-22	3.03453e-12	0.00853967	0.99146	3	rs994475356;rs962760887;rs1021683676	0.671683151610445;0.264314383665002;0.033207012443781	0.931138	7:49247165_52303412	7:49827353_50849471	-0.0476018	0.00769438	-0.0662284	0.0065411	-0.0484751	0.00759848	-0.0678097	0.00642147
ENSG00000106070	ENSG00000187118	GRB10	CMC1	3589	rs4917017	rs1993444	6	1	2.75553e-17	1.9202e-06	5.18817e-13	0.0342224	0.965776	5	rs1993444;rs11765436;rs9886239;rs28625973;rs11761922	0.381575397782719;0.310468236831935;0.217209814082174;0.0337452291534021;0.0204960121932011	0.876149	7:49247165_52303412	7:49732077_50804732	0.0262425	0.00532189	0.0276623	0.00484455	0.0192256	0.0052546	0.0309165	0.00476518
ENSG00000106070	ENSG00000187554	GRB10	TLR5	3913	rs149007767	rs1021683676	9	1	7.93445e-28	2.75137e-18	3.41925e-12	0.00987643	0.990124	2	rs1021683676;rs994475356	0.775186094590718;0.187783419488185	0.90968	7:49247165_52303412	7:49827353_50970642	-0.0476018	0.00769438	-0.0493945	0.00592689	-0.0471559	0.00757587	-0.0522269	0.00582087
ENSG00000106070	ENSG00000187555	GRB10	USP7	3384	rs149007767	rs1021683676	9	1	5.11344e-16	1.77315e-06	4.32253e-12	0.013015	0.986983	4	rs1021683676;rs994475356;rs946588154;rs149007767	0.550309854716643;0.309521347237943;0.0819144981214243;0.0354381407496949	0.90968	7:49247165_52303412	7:49831518_50842533	-0.0476018	0.00769438	0.0319494	0.00565593	-0.0471559	0.00757587	0.0351977	0.00559809
ENSG00000106070	ENSG00000187605	GRB10	TET3	3422	rs149007767	rs1021683676	9	1	3.56918e-35	1.23766e-25	3.45674e-12	0.0100067	0.989993	4	rs1021683676;rs994475356;rs149007767;rs962760887	0.651597593619051;0.175222096304699;0.0920907623558915;0.0601796320402568	0.90968	7:49247165_52303412	7:49827353_50849471	-0.0476018	0.00769438	-0.048654	0.00434787	-0.0471559	0.00757587	-0.0489004	0.00427452
ENSG00000106070	ENSG00000187808	GRB10	SOWAHD	3509	rs149007767	rs994475356	9	1	5.98809e-49	2.07644e-39	2.89602e-12	0.00805843	0.991942	2	rs994475356;rs962760887	0.883786121941763;0.0687456609054127	0.931138	7:49247165_52303412	7:49827353_50852066	-0.0476018	0.00769438	-0.0955792	0.00712536	-0.0484751	0.00759848	-0.0967661	0.00700848
ENSG00000106070	ENSG00000188158	GRB10	NHS	3527	rs149007767	rs994475356	9	1	1.35173e-55	4.68728e-46	2.50833e-12	0.00671137	0.993289	2	rs994475356;rs962760887	0.896187639516616;0.0563992727455089	0.931138	7:49247165_52303412	7:49827353_50857060	-0.0476018	0.00769438	-0.0922286	0.0064774	-0.0484751	0.00759848	-0.093016	0.00637426
ENSG00000106070	ENSG00000188215	GRB10	DCUN1D3	3355	rs149007767	rs1021683676	9	1	6.54449e-24	2.26938e-14	3.64496e-12	0.0106607	0.989339	3	rs1021683676;rs149007767;rs994475356	0.915091893618259;0.0345946694293426;0.0314462510149754	0.90968	7:49247165_52303412	7:49827353_50849471	-0.0476018	0.00769438	-0.0785847	0.00929757	-0.0471559	0.00757587	-0.0820166	0.00918591
ENSG00000106070	ENSG00000188313	GRB10	PLSCR1	3662	rs149007767	rs1021683676	9	1	5.37736e-23	1.86466e-13	3.66055e-12	0.0107148	0.989285	3	rs1021683676;rs994475356;rs962760887	0.649330938828881;0.246925773636026;0.0558885735041264	0.90968	7:49247165_52303412	7:49719205_50842533	-0.0476018	0.00769438	-0.0534142	0.00653888	-0.0471559	0.00757587	-0.0560828	0.00643064
ENSG00000106070	ENSG00000188897	GRB10		3422	rs149007767	rs962760887	9	1	3.01479e-19	1.04542e-09	4.95523e-12	0.0152133	0.984787	4	rs994475356;rs962760887;rs1021683676;rs149007767	0.44135232153859;0.371499478042034;0.135018263830534;0.0285458509373076	0.922407	7:49247165_52303412	7:47567880_50849471	-0.0476018	0.00769438	0.0444196	0.00640384	-0.0493907	0.00761748	0.0472504	0.00633636
ENSG00000106070	ENSG00000188906	GRB10	LRRK2	3453	rs149007767	rs962760887	9	1	3.01255e-15	1.04464e-05	4.47857e-12	0.0135571	0.986432	4	rs962760887;rs994475356;rs1021683676;rs946588154	0.483987684448026;0.309096581532741;0.155593023620632;0.0397508931124703	0.922407	7:49247165_52303412	7:47582745_50842533	-0.0476018	0.00769438	0.0202581	0.00392491	-0.0493907	0.00761748	0.0234803	0.00387811
ENSG00000106070	ENSG00000189180	GRB10	ZNF33A	3878	rs149007767	rs994475356	9	1	6.45164e-52	2.23718e-42	2.99041e-12	0.0083864	0.991614	2	rs994475356;rs1021683676	0.806055962689893;0.152265783952567	0.931138	7:49247165_52303412	7:49827353_50960625	-0.0476018	0.00769438	-0.055412	0.00414004	-0.0484751	0.00759848	-0.0583226	0.00408026
ENSG00000106070	ENSG00000189319	GRB10	FAM53B	3495	rs149007767	rs994475356	9	1	1.38809e-22	4.81336e-13	2.35397e-12	0.00617502	0.993825	4	rs149007767;rs994475356;rs962760887;rs1021683676	0.473869107570774;0.33558440866547;0.138239683841418;0.0447805703831304	0.931138	7:49247165_52303412	7:49827353_50849471	-0.0476018	0.00769438	-0.0413516	0.00501698	-0.0484751	0.00759848	-0.0407726	0.00493727
ENSG00000106070	ENSG00000196182	GRB10	STK40	3690	rs149007767	rs1021683676	9	1	7.68313e-63	2.66422e-53	4.5754e-12	0.0138935	0.986106	3	rs1021683676;rs946588154;rs994475356	0.839162016574064;0.0906659560143645;0.0656794311583818	0.90968	7:49247165_52303412	7:49784867_50868487	-0.0476018	0.00769438	0.0544109	0.0034797	-0.0471559	0.00757587	0.0552894	0.00343061
ENSG00000106070	ENSG00000196209	GRB10	SIRPB2	3503	rs149007767	rs946588154	9	1	2.71521e-31	9.41533e-22	4.51015e-12	0.0136668	0.986333	4	rs994475356;rs1021683676;rs946588154;rs962760887	0.538355332152641;0.256080275897446;0.14801692114453;0.0323083175608179	0.902425	7:49247165_52303412	7:49827353_50849471	-0.0476018	0.00769438	-0.066458	0.00655413	-0.04404	0.00744538	-0.0671056	0.00636401
ENSG00000106070	ENSG00000196227	GRB10	FAM217B	3509	rs149007767	rs946588154	9	1	5.23397e-37	1.81494e-27	5.32069e-12	0.0164831	0.983517	4	rs994475356;rs1021683676;rs946588154;rs149007767	0.466716481996166;0.268221151338193;0.214589982840378;0.0268504190055001	0.902425	7:49247165_52303412	7:49827353_50852066	-0.0476018	0.00769438	-0.0567873	0.00494968	-0.04404	0.00744538	-0.056337	0.00475862
ENSG00000106070	ENSG00000196233	GRB10	LCOR	3474	rs149007767	rs1021683676	9	1	8.30578e-18	2.88013e-08	3.64625e-12	0.0106651	0.989335	4	rs1021683676;rs994475356;rs149007767;rs962760887	0.571349359314718;0.207268469462981;0.125070682313047;0.0691300854156282	0.90968	7:49247165_52303412	7:49827353_50842533	-0.0476018	0.00769438	0.027016	0.00411922	-0.0471559	0.00757587	0.0282348	0.00407216
ENSG00000106070	ENSG00000196455	GRB10	PIK3R4	3464	rs149007767	rs962760887	9	1	3.10044e-15	1.07512e-05	2.84881e-12	0.00789441	0.992095	4	rs149007767;rs994475356;rs962760887;rs1021683676	0.42913710715071;0.257293023714107;0.182117434512655;0.0980640612629995	0.922407	7:49247165_52303412	7:49831518_50842533	-0.0476018	0.00769438	-0.0294494	0.00509258	-0.0493907	0.00761748	-0.0291832	0.00501179
ENSG00000106070	ENSG00000196505	GRB10	GDAP2	3474	rs149007767	rs1021683676	9	1	1.20959e-15	4.19441e-06	5.84512e-12	0.0183053	0.981691	4	rs1021683676;rs994475356;rs946588154;rs149007767	0.469680997703563;0.34820026703026;0.0836732830007426;0.0628003157500587	0.90968	7:49247165_52303412	7:49827353_50842533	-0.0476018	0.00769438	0.0292855	0.00522976	-0.0471559	0.00757587	0.0317124	0.00516771
ENSG00000106070	ENSG00000196547	GRB10	MAN2A2	3623	rs149007767	rs1021683676	9	1	2.43836e-60	8.45531e-51	3.98631e-12	0.0118467	0.988153	2	rs1021683676;rs994475356	0.920334793329344;0.0385438919775762	0.90968	7:49247165_52303412	7:49786345_50852066	-0.0476018	0.00769438	-0.0756875	0.00490371	-0.0471559	0.00757587	-0.0764029	0.00482083
ENSG00000106070	ENSG00000196547	GRB10	MAN2A2	3623	rs4917017	rs9886239	6	2	3.20202e-18	2.23134e-07	4.7928e-13	0.0314617	0.968538	7	rs1993444;rs9886239;rs11765436;rs4917017;rs17732497;rs11761922;rs62447179	0.277237333438209;0.218119649727699;0.146614345027225;0.132208465521639;0.107345634493141;0.0454947603758049;0.0412402626410714	0.879081	7:49247165_52303412	7:49786345_50852066	0.0262425	0.00532189	0.0255458	0.00342543	0.0190621	0.00523474	0.0242386	0.00335188
ENSG00000106070	ENSG00000196549	GRB10	MME	4738	rs149007767	rs946588154	9	1	2.66767e-64	9.25047e-55	1.35197e-11	0.0449713	0.955029	2	rs946588154;rs1021683676	0.933169233951328;0.066482478076377	0.902425	7:49247165_52303412	7:49649614_51048952	-0.0476018	0.00769438	-0.0843255	0.00526093	-0.04404	0.00744538	-0.0843778	0.0050572
ENSG00000106070	ENSG00000196549	GRB10	MME	4738	rs4917017	rs17732497	6	3	2.21078e-14	0.00154059	2.77372e-13	0.0173666	0.981093	7	rs11761922;rs4917017;rs17732497;rs62447179;rs11765436;rs28625973;rs1993444	0.307575582532374;0.210928118111434;0.182161039065826;0.131567447924415;0.0496056922476073;0.0449814172220675;0.0323701495672814	0.989535	7:49247165_52303412	7:49649614_51048952	0.0262425	0.00532189	0.0239781	0.00360267	0.025417	0.00534201	0.0245573	0.0036132
ENSG00000106070	ENSG00000196562	GRB10	SULF2	3474	rs149007767	rs1021683676	9	1	9.32405e-21	3.23323e-11	4.54154e-12	0.0137759	0.986224	4	rs1021683676;rs994475356;rs962760887;rs149007767	0.359549228147999;0.313437386469481;0.180871679358279;0.102989082861949	0.90968	7:49247165_52303412	7:49827353_50842533	-0.0476018	0.00769438	-0.0495513	0.00662564	-0.0471559	0.00757587	-0.0508278	0.00650095
ENSG00000106070	ENSG00000196576	GRB10	PLXNB2	3474	rs149007767	rs946588154	9	1	7.04239e-20	2.44203e-10	3.83356e-12	0.011316	0.988684	4	rs149007767;rs946588154;rs994475356;rs1021683676	0.661032487403152;0.151204573585355;0.076652134171878;0.0716440507003799	0.902425	7:49247165_52303412	7:49827353_50842533	-0.0476018	0.00769438	0.0290567	0.00389941	-0.04404	0.00744538	0.0285863	0.00377347
ENSG00000106070	ENSG00000196712	GRB10	NF1	3369	rs149007767	rs1021683676	9	1	1.85311e-14	6.42588e-05	2.97902e-12	0.00834693	0.991589	3	rs149007767;rs1021683676;rs994475356	0.510250639128706;0.253630562873046;0.190940195092533	0.90968	7:49247165_52303412	7:49831518_50836933	-0.0476018	0.00769438	-0.0305503	0.00552957	-0.0471559	0.00757587	-0.0304471	0.00546332
ENSG00000106070	ENSG00000196778	GRB10	OR52K1	3483	rs149007767	rs946588154	9	1	1.77939e-27	6.17025e-18	4.28168e-12	0.012873	0.987127	4	rs994475356;rs1021683676;rs946588154;rs962760887	0.547081397412777;0.188658163089301;0.122774835846234;0.0998295735543579	0.902425	7:49247165_52303412	7:49827353_50849471	-0.0476018	0.00769438	-0.0797812	0.00861989	-0.04404	0.00744538	-0.0803925	0.00834906
ENSG00000106070	ENSG00000196782	GRB10	MAML3	3384	rs149007767	rs962760887	9	1	5.67274e-17	1.96709e-07	3.08128e-12	0.00870214	0.991298	4	rs994475356;rs962760887;rs149007767;rs1021683676	0.337283643319562;0.316316364334425;0.192030894388826;0.144771853188602	0.922407	7:49247165_52303412	7:49831518_50842533	-0.0476018	0.00769438	-0.0355687	0.00579883	-0.0493907	0.00761748	-0.0366961	0.00573762
ENSG00000106070	ENSG00000196812	GRB10	ZSCAN16	3474	rs149007767	rs946588154	9	1	1.88405e-22	6.53319e-13	3.74512e-12	0.0110087	0.988991	5	rs994475356;rs149007767;rs962760887;rs946588154;rs1021683676	0.354450206091548;0.280132075784934;0.190960365634953;0.0909438204746128;0.0832439778604862	0.902425	7:49247165_52303412	7:49827353_50842533	-0.0476018	0.00769438	0.057166	0.00699465	-0.04404	0.00744538	0.0563114	0.00676026
ENSG00000106070	ENSG00000196821	GRB10	ILRUN	3474	rs149007767	rs994475356	9	1	2.63359e-17	9.13231e-08	3.01113e-12	0.00845838	0.991542	4	rs994475356;rs962760887;rs149007767;rs1021683676	0.606117503083543;0.249878480778338;0.0771354492720976;0.0561941763940943	0.931138	7:49247165_52303412	7:49827353_50842533	-0.0476018	0.00769438	-0.0347567	0.00555449	-0.0484751	0.00759848	-0.0362975	0.00544342
ENSG00000106070	ENSG00000196872	GRB10	CRACDL	3915	rs149007767	rs946588154	9	1	5.32835e-105	1.84767e-95	1.42006e-11	0.0473369	0.952663	1	rs946588154	0.999877	0.902425	7:49247165_52303412	7:49827353_50972223	-0.0476018	0.00769438	-0.158602	0.00771283	-0.04404	0.00744538	-0.15812	0.00741138
ENSG00000106070	ENSG00000196922	GRB10	ZNF252P	3497	rs149007767	rs946588154	9	1	2.38692e-24	8.27695e-15	5.60942e-12	0.0174863	0.982514	4	rs1021683676;rs994475356;rs946588154;rs149007767	0.46391050506781;0.230471824202612;0.21556114265765;0.06512429747292	0.902425	7:49247165_52303412	7:49827353_50849471	-0.0476018	0.00769438	-0.0542301	0.0066408	-0.04404	0.00744538	-0.0552924	0.00641309
ENSG00000106070	ENSG00000196923	GRB10	PDLIM7	3679	rs149007767	rs1021683676	9	3	6.58699e-15	2.28412e-05	3.811e-12	0.0112376	0.98874	4	rs1021683676;rs994475356;rs149007767;rs962760887	0.525191298733134;0.201575043440587;0.153352956620816;0.0709215832492116	0.90968	7:49247165_52303412	7:49788692_50872830	-0.0476018	0.00769438	-0.0143514	0.00322906	-0.0471559	0.00757587	-0.0152957	0.00317549
ENSG00000106070	ENSG00000197081	GRB10	IGF2R	8971	rs149007767	rs946588154	9	1	3.18824e-229	1.10556e-219	1.42017e-11	0.047341	0.952659	1	rs946588154	0.999984	0.902425	7:49247165_52303412	7:49290035_51843063	-0.0476018	0.00769438	-0.115876	0.00380915	-0.04404	0.00744538	-0.115967	0.00368386
ENSG00000106070	ENSG00000197081	GRB10	IGF2R	8971	rs4917017	rs1993444	6	2	7.68584e-28	5.3559e-17	4.78328e-13	0.0313952	0.968605	5	rs11765436;rs1993444;rs9886239;rs11761922;rs4917017	0.395074627686252;0.304554385437737;0.20223763390298;0.0381120108239358;0.0265020951460756	0.876149	7:49247165_52303412	7:49290035_51843063	0.0262425	0.00532189	0.0327147	0.00267353	0.0192256	0.0052546	0.0296971	0.00262774
ENSG00000106070	ENSG00000197122	GRB10	SRC	3503	rs149007767	rs1021683676	9	1	1.02343e-24	3.54887e-15	4.06396e-12	0.0121165	0.987883	5	rs1021683676;rs994475356;rs149007767;rs946588154;rs962760887	0.56691512856918;0.186277670517664;0.0941021581036756;0.0769490736367027;0.0757481543251624	0.90968	7:49247165_52303412	7:49827353_50849471	-0.0476018	0.00769438	0.0491905	0.00554163	-0.0471559	0.00757587	0.050065	0.00544642
ENSG00000106070	ENSG00000197208	GRB10	SLC22A4	3499	rs149007767	rs946588154	9	1	1.11712e-22	3.87375e-13	9.7859e-12	0.0319978	0.968002	4	rs946588154;rs994475356;rs962760887;rs1021683676	0.598962989932441;0.236507192021495;0.0904035287010157;0.0644729900700181	0.902425	7:49247165_52303412	7:49828349_50849471	-0.0476018	0.00769438	0.0369589	0.00511912	-0.04404	0.00744538	0.0397496	0.00493458
ENSG00000106070	ENSG00000197323	GRB10	TRIM33	3474	rs149007767	rs1021683676	9	1	5.82899e-18	2.02127e-08	3.80154e-12	0.0112047	0.988795	4	rs994475356;rs1021683676;rs962760887;rs946588154	0.387952077216895;0.297627114441162;0.216958512366741;0.0568929826003569	0.90968	7:49247165_52303412	7:49827353_50842533	-0.0476018	0.00769438	0.0258368	0.00401089	-0.0471559	0.00757587	0.027442	0.00397973
ENSG00000106070	ENSG00000197329	GRB10	PELI1	3503	rs149007767	rs1021683676	9	1	1.15462e-20	4.00379e-11	2.61032e-12	0.00706573	0.992934	4	rs149007767;rs1021683676;rs962760887;rs994475356	0.48940955698748;0.225707350239159;0.157148946408064;0.114661321572085	0.90968	7:49247165_52303412	7:49827353_50849471	-0.0476018	0.00769438	-0.0300213	0.00400252	-0.0471559	0.00757587	-0.0295768	0.00392993
ENSG00000106070	ENSG00000197442	GRB10	MAP3K5	3384	rs149007767	rs962760887	9	1	3.92012e-15	1.35935e-05	3.20081e-12	0.00911748	0.990869	4	rs149007767;rs994475356;rs962760887;rs1021683676	0.345762497863891;0.293951991811735;0.219673389655212;0.129433957808779	0.922407	7:49247165_52303412	7:49831518_50842533	-0.0476018	0.00769438	0.0295984	0.00522095	-0.0493907	0.00761748	0.0298653	0.0051634
ENSG00000106070	ENSG00000197535	GRB10	MYO5A	3509	rs149007767	rs946588154	9	1	3.63503e-42	1.26049e-32	6.02922e-12	0.0189449	0.981055	4	rs994475356;rs946588154;rs1021683676;rs962760887	0.378563414563464;0.267114576484487;0.246572555234946;0.0815669085159219	0.902425	7:49247165_52303412	7:49827353_50852066	-0.0476018	0.00769438	-0.0589967	0.00467186	-0.04404	0.00744538	-0.0583475	0.00450231
ENSG00000106070	ENSG00000197555	GRB10	SIPA1L1	3474	rs149007767	rs962760887	9	1	1.24318e-18	4.31088e-09	3.29788e-12	0.0094547	0.990545	4	rs962760887;rs994475356;rs149007767;rs1021683676	0.410451708437088;0.390079852149995;0.10398181467144;0.0794685197723092	0.922407	7:49247165_52303412	7:49827353_50842533	-0.0476018	0.00769438	0.033534	0.00488926	-0.0493907	0.00761748	0.0347339	0.00482076
ENSG00000106070	ENSG00000197562	GRB10	RAB40C	3464	rs149007767	rs946588154	9	1	1.22788e-16	4.25781e-07	4.83445e-12	0.0147936	0.985206	5	rs149007767;rs946588154;rs1021683676;rs994475356;rs962760887	0.407458757155787;0.199641799083958;0.142291208362325;0.131153451556371;0.119379087695061	0.902425	7:49247165_52303412	7:49831518_50842533	-0.0476018	0.00769438	0.0332978	0.00523137	-0.04404	0.00744538	0.0334489	0.00504691
ENSG00000106070	ENSG00000197622	GRB10	CDC42SE1	3847	rs149007767	rs946588154	9	1	9.44708e-26	3.27589e-16	7.10737e-12	0.022691	0.977309	4	rs946588154;rs1021683676;rs994475356;rs962760887	0.345901526942173;0.335003185647677;0.175651804845597;0.0978106017024148	0.902425	7:49247165_52303412	7:49700312_50852066	-0.0476018	0.00769438	0.0383613	0.00413003	-0.04404	0.00744538	0.0391017	0.00400567
ENSG00000106070	ENSG00000197629	GRB10	MPEG1	3474	rs149007767	rs962760887	9	1	1.29286e-19	4.48314e-10	4.8272e-12	0.0147684	0.985232	4	rs1021683676;rs962760887;rs994475356;rs149007767	0.303690112209213;0.282303425686283;0.21478806304885;0.191381739383122	0.922407	7:49247165_52303412	7:49827353_50842533	-0.0476018	0.00769438	-0.0357168	0.00489112	-0.0493907	0.00761748	-0.0359916	0.0047897
ENSG00000106070	ENSG00000197724	GRB10	PHF2	3474	rs149007767	rs994475356	9	1	5.53298e-17	1.91863e-07	3.90714e-12	0.0115716	0.988428	5	rs994475356;rs1021683676;rs962760887;rs149007767;rs946588154	0.610230014510887;0.180939306282742;0.0794893080230357;0.0747304207804649;0.0545411944829926	0.931138	7:49247165_52303412	7:49827353_50842533	-0.0476018	0.00769438	-0.0268894	0.00435506	-0.0484751	0.00759848	-0.0281241	0.00426504
ENSG00000106070	ENSG00000197766	GRB10	CFD	3468	rs149007767	rs149007767	9	1	2.04698e-17	7.09816e-08	2.51676e-12	0.00674067	0.993259	4	rs149007767;rs994475356;rs962760887;rs946588154	0.786633869270484;0.0728686143134825;0.058247864709683;0.054958058864471	1	7:49247165_52303412	7:49827353_50842533	-0.0476018	0.00769438	0.0550525	0.00820097	-0.0476018	0.00769438	0.0550525	0.00820097
ENSG00000106070	ENSG00000197779	GRB10	ZNF81	3474	rs149007767	rs946588154	9	1	4.46735e-17	1.54911e-07	3.61783e-12	0.0105664	0.989433	5	rs149007767;rs946588154;rs962760887;rs1021683676;rs994475356	0.672063149322161;0.120958925447397;0.074578891789353;0.0664704394163464;0.0658166315558919	0.902425	7:49247165_52303412	7:49827353_50842533	-0.0476018	0.00769438	0.0377751	0.00575628	-0.04404	0.00744538	0.0370719	0.00556323
ENSG00000106070	ENSG00000197852	GRB10	INKA2	3503	rs149007767	rs1021683676	9	1	3.29654e-29	1.14311e-19	3.58385e-12	0.0104483	0.989552	4	rs1021683676;rs994475356;rs149007767;rs946588154	0.443081813986405;0.355758111348748;0.107800273340481;0.0564331886920957	0.90968	7:49247165_52303412	7:49827353_50849471	-0.0476018	0.00769438	-0.0436818	0.004451	-0.0471559	0.00757587	-0.0439586	0.0043707
ENSG00000106070	ENSG00000197948	GRB10	FCHSD1	3503	rs149007767	rs962760887	9	1	1.12767e-23	3.91033e-14	4.69483e-12	0.0143085	0.985691	4	rs962760887;rs149007767;rs946588154;rs1021683676	0.633239688805803;0.164372251923765;0.108274870702488;0.0607043006457403	0.922407	7:49247165_52303412	7:49827353_50849471	-0.0476018	0.00769438	0.0423383	0.00499769	-0.0493907	0.00761748	0.043416	0.00495392
ENSG00000106070	ENSG00000197956	GRB10	S100A6	3459	rs149007767	rs149007767	9	1	8.39887e-15	2.91241e-05	2.35358e-12	0.00617372	0.993797	4	rs149007767;rs994475356;rs962760887;rs946588154	0.7822383886584;0.0928151457476016;0.0474859678105303;0.0409558736491824	1	7:49247165_52303412	7:49831518_50842533	-0.0476018	0.00769438	-0.0245603	0.00425591	-0.0476018	0.00769438	-0.0245603	0.00425591
ENSG00000106070	ENSG00000197965	GRB10	MPZL1	4662	rs149007767	rs946588154	9	1	5.69759e-63	1.97571e-53	1.26942e-11	0.0421029	0.957897	2	rs946588154;rs1021683676	0.853717568012174;0.131310571795575	0.902425	7:49247165_52303412	7:49786345_51174922	-0.0476018	0.00769438	0.114423	0.00708222	-0.04404	0.00744538	0.114594	0.00680136
ENSG00000106070	ENSG00000197992	GRB10	CLEC9A	3464	rs149007767	rs149007767	9	1	1.88322e-16	6.53028e-07	2.43086e-12	0.0064422	0.993557	4	rs149007767;rs1021683676;rs946588154;rs994475356	0.833420529382538;0.0576888502852904;0.0553514508971194;0.0315675318119477	1	7:49247165_52303412	7:49831518_50842533	-0.0476018	0.00769438	0.0600975	0.00943548	-0.0476018	0.00769438	0.0600975	0.00943548
ENSG00000106070	ENSG00000198019	GRB10	FCGR1B	4109	rs149007767	rs1021683676	9	1	1.39806e-68	4.84794e-59	4.40302e-12	0.0132946	0.986705	3	rs1021683676;rs946588154;rs994475356	0.857614169717036;0.0775044925889203;0.0626943973558081	0.90968	7:49247165_52303412	7:49784867_51048952	-0.0476018	0.00769438	-0.117774	0.00737465	-0.0471559	0.00757587	-0.122297	0.00726416
ENSG00000106070	ENSG00000198053	GRB10	SIRPA	3469	rs149007767	rs946588154	9	1	5.58579e-17	1.93694e-07	3.4292e-12	0.00991099	0.990089	5	rs149007767;rs1021683676;rs994475356;rs962760887;rs946588154	0.487343097785262;0.199085731628016;0.171052622341508;0.0858036705150822;0.0564430991014031	0.902425	7:49247165_52303412	7:49827353_50842533	-0.0476018	0.00769438	-0.0270101	0.00420944	-0.04404	0.00744538	-0.0262726	0.00407027
ENSG00000106070	ENSG00000198216	GRB10	CACNA1E	3503	rs149007767	rs1021683676	9	1	5.80416e-20	2.01266e-10	4.62036e-12	0.0140498	0.98595	5	rs1021683676;rs994475356;rs149007767;rs962760887;rs946588154	0.403338150611441;0.21438901019505;0.208521468807099;0.11965964966243;0.0540085341535304	0.90968	7:49247165_52303412	7:49827353_50849471	-0.0476018	0.00769438	0.0509929	0.00694208	-0.0471559	0.00757587	0.0515135	0.00680869
ENSG00000106070	ENSG00000198363	GRB10	ASPH	3453	rs149007767	rs1021683676	9	1	1.07769e-14	3.73703e-05	4.51153e-12	0.0136717	0.986291	5	rs1021683676;rs994475356;rs962760887;rs149007767;rs946588154	0.434199380311899;0.170340445043618;0.168981891215328;0.165911624975216;0.0588787499225683	0.90968	7:49247165_52303412	7:49836542_50842533	-0.0476018	0.00769438	-0.0368697	0.00689515	-0.0471559	0.00757587	-0.0386166	0.00676569
ENSG00000106070	ENSG00000198369	GRB10	SPRED2	3416	rs149007767	rs1021683676	9	1	1.72416e-16	5.97874e-07	4.08948e-12	0.0122052	0.987794	4	rs994475356;rs1021683676;rs962760887;rs149007767	0.378309105150134;0.278779100513127;0.220231107302473;0.0870274236596559	0.90968	7:49247165_52303412	7:49827353_50842533	-0.0476018	0.00769438	-0.0519924	0.00867633	-0.0471559	0.00757587	-0.0543687	0.00856712
ENSG00000106070	ENSG00000198373	GRB10	WWP2	3474	rs149007767	rs994475356	9	1	4.22388e-18	1.46468e-08	2.57076e-12	0.0069283	0.993072	4	rs149007767;rs994475356;rs962760887;rs1021683676	0.454762757952685;0.336198274773113;0.104194816910964;0.0811913367302406	0.931138	7:49247165_52303412	7:49827353_50842533	-0.0476018	0.00769438	0.0255752	0.00372663	-0.0484751	0.00759848	0.0254151	0.00368632
ENSG00000106070	ENSG00000198399	GRB10	ITSN2	3394	rs149007767	rs149007767	9	1	9.88747e-19	3.4286e-09	2.96075e-12	0.00828333	0.991717	4	rs149007767;rs962760887;rs1021683676;rs946588154	0.765303344842783;0.0966197456451023;0.0600772719182907;0.0470825455905525	1	7:49247165_52303412	7:49827353_50842533	-0.0476018	0.00769438	0.0282861	0.00395712	-0.0476018	0.00769438	0.0282861	0.00395712
ENSG00000106070	ENSG00000198431	GRB10	TXNRD1	3503	rs149007767	rs1021683676	9	1	3.86502e-28	1.34024e-18	3.23788e-12	0.00924622	0.990754	3	rs1021683676;rs149007767;rs994475356	0.598119462322597;0.266433466033891;0.0903940548925256	0.90968	7:49247165_52303412	7:49827353_50849471	-0.0476018	0.00769438	0.0483127	0.00503329	-0.0471559	0.00757587	0.0483168	0.00494512
ENSG00000106070	ENSG00000198561	GRB10	CTNND1	3716	rs149007767	rs994475356	9	1	5.55155e-17	1.92507e-07	2.78812e-12	0.00768351	0.992316	4	rs149007767;rs994475356;rs962760887;rs1021683676	0.436643532700724;0.367188017999789;0.0975888719590493;0.0948466569675341	0.931138	7:49247165_52303412	7:49732077_50842533	-0.0476018	0.00769438	-0.0406829	0.00646708	-0.0484751	0.00759848	-0.0407212	0.00639353
ENSG00000106070	ENSG00000198642	GRB10	KLHL9	3474	rs149007767	rs994475356	9	1	1.37476e-16	4.76714e-07	4.32951e-12	0.0130392	0.98696	5	rs994475356;rs962760887;rs1021683676;rs149007767;rs946588154	0.431726465892622;0.224096173309093;0.207669595820139;0.0794078590991403;0.056611868477404	0.931138	7:49247165_52303412	7:49827353_50842533	-0.0476018	0.00769438	-0.0260848	0.00431967	-0.0484751	0.00759848	-0.0272439	0.00425387
ENSG00000106070	ENSG00000198734	GRB10	F5	3843	rs149007767	rs962760887	9	1	7.3088e-46	2.53442e-36	2.77693e-12	0.00764462	0.992355	4	rs994475356;rs149007767;rs962760887;rs1021683676	0.36194523638224;0.305206594149591;0.213146198341409;0.101048433338927	0.922407	7:49247165_52303412	7:49701139_50852066	-0.0476018	0.00769438	0.0774615	0.00600289	-0.0493907	0.00761748	0.0772973	0.00595009
ENSG00000106070	ENSG00000198833	GRB10	UBE2J1	3503	rs149007767	rs994475356	9	1	1.32449e-21	4.59284e-12	2.76186e-12	0.00759229	0.992408	4	rs149007767;rs994475356;rs1021683676;rs962760887	0.488027783384106;0.295921072315813;0.0964815724888036;0.0749049461568239	0.931138	7:49247165_52303412	7:49827353_50849471	-0.0476018	0.00769438	0.0494146	0.00618874	-0.0484751	0.00759848	0.0490841	0.00614557
ENSG00000106070	ENSG00000198933	GRB10	TBKBP1	3469	rs149007767	rs994475356	9	1	1.44079e-20	4.99613e-11	3.08715e-12	0.00872252	0.991277	4	rs994475356;rs1021683676;rs149007767;rs946588154	0.664143378007274;0.153279867452379;0.101948149843809;0.0406944574120824	0.931138	7:49247165_52303412	7:49827353_50842533	-0.0476018	0.00769438	-0.0515007	0.0068462	-0.0484751	0.00759848	-0.0530818	0.00676626
ENSG00000106070	ENSG00000203710	GRB10	CR1	3509	rs149007767	rs994475356	9	1	1.53426e-47	5.32022e-38	3.49028e-12	0.0101232	0.989877	3	rs994475356;rs962760887;rs946588154	0.772339512846078;0.116651099375228;0.0740310942446671	0.931138	7:49247165_52303412	7:49827353_50852066	-0.0476018	0.00769438	0.0651797	0.00502467	-0.0484751	0.00759848	0.0674926	0.00494971
ENSG00000106070	ENSG00000203721	GRB10	LINC00862	3314	rs149007767	rs946588154	9	1	2.82843e-19	9.80791e-10	8.32513e-12	0.0269222	0.973078	4	rs946588154;rs994475356;rs1021683676;rs962760887	0.462073883937044;0.230183990869725;0.187961038144333;0.0956525464198422	0.902425	7:49247165_52303412	7:49831518_50842533	-0.0476018	0.00769438	0.0689225	0.0101001	-0.04404	0.00744538	0.0745663	0.00984044
ENSG00000106070	ENSG00000203879	GRB10	GDI1	3422	rs149007767	rs962760887	9	1	4.54772e-20	1.57698e-10	4.04543e-12	0.0120521	0.987948	3	rs962760887;rs994475356;rs149007767	0.432042524066283;0.312447468278615;0.217166572637079	0.922407	7:49247165_52303412	7:49827353_50849471	-0.0476018	0.00769438	0.0297465	0.00401758	-0.0493907	0.00761748	0.0303496	0.00397034
ENSG00000106070	ENSG00000204020	GRB10	LIPN	4196	rs149007767	rs946588154	9	1	6.2854e-46	2.17954e-36	1.36317e-11	0.0453604	0.95464	2	rs946588154;rs1021683676	0.944233369590585;0.0518745425076697	0.902425	7:49247165_52303412	7:49702001_50960625	-0.0476018	0.00769438	0.111671	0.00885706	-0.04404	0.00744538	0.115407	0.00847215
ENSG00000106070	ENSG00000204304	GRB10	PBX2	3314	rs149007767	rs946588154	9	1	3.11922e-14	0.000108163	4.0857e-12	0.0121923	0.9877	5	rs994475356;rs962760887;rs1021683676;rs149007767;rs946588154	0.298097908899183;0.20889915093426;0.204241344030497;0.199412982022256;0.0892470512234114	0.902425	7:49247165_52303412	7:49843542_50842533	-0.0476018	0.00769438	0.0231125	0.00445423	-0.04404	0.00744538	0.0237723	0.00432848
ENSG00000106070	ENSG00000204472	GRB10	AIF1	4974	rs149007767	rs946588154	9	1	6.43717e-128	2.23217e-118	1.01959e-11	0.0334223	0.966578	3	rs946588154;rs962760887;rs1021683676	0.607129064464087;0.21331851417275;0.148852606155777	0.902425	7:49247165_52303412	7:49701139_51303892	-0.0476018	0.00769438	-0.11102	0.00497766	-0.04404	0.00744538	-0.111132	0.00482886
ENSG00000106070	ENSG00000204839	GRB10	MROH6	3467	rs149007767	rs946588154	9	1	4.92432e-22	1.70757e-12	7.52661e-12	0.0241477	0.975852	3	rs946588154;rs1021683676;rs994475356	0.380756672573574;0.371910443412506;0.218863220383748	0.902425	7:49247165_52303412	7:49827353_50842533	-0.0476018	0.00769438	-0.0544468	0.00760133	-0.04404	0.00744538	-0.0593091	0.00732036
ENSG00000106070	ENSG00000204859	GRB10	ZBTB48	3503	rs149007767	rs946588154	9	1	2.87882e-24	9.98267e-15	9.9582e-12	0.0325965	0.967404	3	rs1021683676;rs946588154;rs994475356	0.567057632159085;0.315923669233335;0.0711488420808135	0.902425	7:49247165_52303412	7:49827353_50849471	-0.0476018	0.00769438	-0.0394391	0.00473654	-0.04404	0.00744538	-0.0408743	0.00457039
ENSG00000106070	ENSG00000205018	GRB10		3312	rs149007767	rs946588154	9	1	3.97439e-27	1.37817e-17	8.3681e-12	0.0270716	0.972928	4	rs962760887;rs946588154;rs994475356;rs149007767	0.320958748970068;0.300279142031858;0.18535938733771;0.145631471430944	0.902425	7:49247165_52303412	7:49820934_50852066	-0.0476018	0.00769438	-0.115697	0.0124081	-0.04404	0.00744538	-0.117349	0.0121542
ENSG00000106070	ENSG00000205022	GRB10	PABPN1L	3464	rs149007767	rs946588154	9	1	5.03049e-17	1.74438e-07	5.52798e-12	0.0172034	0.982796	5	rs994475356;rs1021683676;rs962760887;rs946588154;rs149007767	0.323513607695213;0.236036545851051;0.193600815519173;0.186737920168754;0.059825607786512	0.902425	7:49247165_52303412	7:49831518_50842533	-0.0476018	0.00769438	-0.0496104	0.00871465	-0.04404	0.00744538	-0.0518675	0.00836664
ENSG00000106070	ENSG00000211445	GRB10	GPX3	6368	rs149007767	rs994475356	9	1	2.69652e-215	9.3505e-206	2.75379e-12	0.00756424	0.992436	2	rs994475356;rs1021683676	0.684930115587776;0.312832317110104	0.931138	7:49247165_52303412	7:49336733_51124017	-0.0476018	0.00769438	-0.236196	0.00817928	-0.0484751	0.00759848	-0.243485	0.00806732
ENSG00000106070	ENSG00000211455	GRB10	STK38L	4061	rs149007767	rs946588154	9	1	1.56931e-48	5.44177e-39	1.02343e-11	0.0335558	0.966444	4	rs946588154;rs1021683676;rs962760887;rs994475356	0.618634115359265;0.219748171832248;0.101884513939989;0.0596599135395014	0.902425	7:49247165_52303412	7:49649614_50852066	-0.0476018	0.00769438	0.0538208	0.00411023	-0.04404	0.00744538	0.0557553	0.00399907
ENSG00000106070	ENSG00000213073	GRB10	CHP1P2	3750	rs149007767	rs1021683676	9	1	1.67939e-49	5.82349e-40	4.70782e-12	0.0143537	0.985646	4	rs1021683676;rs994475356;rs946588154;rs962760887	0.567538150176654;0.198197682506449;0.118694010372527;0.109156412149541	0.90968	7:49247165_52303412	7:49701139_50849471	-0.0476018	0.00769438	-0.0905312	0.00667044	-0.0471559	0.00757587	-0.0913904	0.00655723
ENSG00000106070	ENSG00000213073	GRB10	CHP1P2	3750	rs4917017	rs11765436	6	3	9.82e-15	0.00068431	3.99138e-13	0.0258672	0.973448	5	rs11765436;rs1993444;rs9886239;rs55957767;rs11761922	0.655023506556662;0.145536184481936;0.0828552615565306;0.0353531236653195;0.03184484945113	0.866632	7:49247165_52303412	7:49701139_50849471	0.0262425	0.00532189	0.0286524	0.00456838	0.01975	0.00524836	0.0293226	0.00451493
ENSG00000106070	ENSG00000213390	GRB10	ARHGAP19	3413	rs149007767	rs946588154	9	1	7.20181e-16	2.49732e-06	5.92166e-12	0.0185712	0.981426	4	rs1021683676;rs994475356;rs946588154;rs149007767	0.390745310822722;0.328933857311919;0.178990262885291;0.0642283175099732	0.902425	7:49247165_52303412	7:49831518_50842533	-0.0476018	0.00769438	0.0380396	0.00667054	-0.04404	0.00744538	0.0404971	0.00644395
ENSG00000106070	ENSG00000213516	GRB10	RBMXL1	3423	rs149007767	rs962760887	9	1	9.43866e-21	3.27297e-11	3.29324e-12	0.00943861	0.990561	4	rs994475356;rs962760887;rs1021683676;rs149007767	0.372560940779299;0.349785011473615;0.207511636103691;0.0617038339238832	0.922407	7:49247165_52303412	7:49827353_50842533	-0.0476018	0.00769438	-0.0485713	0.0065403	-0.0493907	0.00761748	-0.050206	0.00643367
ENSG00000106070	ENSG00000213694	GRB10	S1PR3	3604	rs149007767	rs946588154	9	1	1.55914e-22	5.4065e-13	5.81802e-12	0.0182111	0.981789	4	rs962760887;rs946588154;rs994475356;rs1021683676	0.579244643686048;0.176760435493381;0.164819481510658;0.04967639015767	0.902425	7:49247165_52303412	7:49788692_50849471	-0.0476018	0.00769438	0.0565578	0.00729477	-0.04404	0.00744538	0.0575929	0.00699827
ENSG00000106070	ENSG00000213719	GRB10	CLIC1	3350	rs149007767	rs946588154	9	1	3.85491e-17	1.33674e-07	4.09564e-12	0.0122266	0.987773	4	rs149007767;rs946588154;rs1021683676;rs994475356	0.599724209060526;0.16725548811481;0.158512069634372;0.0688584470422273	0.902425	7:49247165_52303412	7:49827353_50842533	-0.0476018	0.00769438	-0.0236117	0.00345597	-0.04404	0.00744538	-0.0233769	0.00336315
ENSG00000106070	ENSG00000213903	GRB10	LTB4R	5660	rs149007767	rs946588154	9	1	4.13147e-177	1.43264e-167	7.57666e-12	0.0243216	0.975678	2	rs1021683676;rs946588154	0.621982992887156;0.365646481850765	0.902425	7:49247165_52303412	7:49559620_51174922	-0.0476018	0.00769438	-0.148441	0.00531792	-0.04404	0.00744538	-0.145248	0.00511432
ENSG00000106070	ENSG00000213903	GRB10	LTB4R	5660	rs4917017	rs55957767	6	2	2.41826e-16	1.68517e-05	7.12033e-13	0.0477137	0.952269	7	rs55957767;rs11761922;rs17732497;rs62447179;rs4917017;rs28625973;rs11765436	0.472933009786415;0.14036565254946;0.105144350067127;0.0814431703623721;0.0757574507266901;0.0457961889867612;0.0353405319495613	0.836331	7:49247165_52303412	7:49559620_51174922	0.0262425	0.00532189	0.0258699	0.00371393	0.0249508	0.00572951	0.0337015	0.00401964
ENSG00000106070	ENSG00000213937	GRB10	CLDN9	3750	rs149007767	rs1021683676	9	1	1.28165e-16	4.44428e-07	4.0184e-12	0.0119582	0.988041	3	rs994475356;rs1021683676;rs962760887	0.473545671897999;0.340360936330245;0.142323053403344	0.90968	7:49247165_52303412	7:49719205_50842533	-0.0476018	0.00769438	-0.031652	0.00570494	-0.0471559	0.00757587	-0.0346763	0.00557802
ENSG00000106070	ENSG00000213949	GRB10	ITGA1	3474	rs149007767	rs1458171457	9	1	2.40779e-16	8.34929e-07	7.16108e-12	0.0228777	0.977121	5	rs149007767;rs962760887;rs994475356;rs1021683676;rs946588154	0.475908432821947;0.19770324932575;0.165498733627424;0.106234192101004;0.0465944674809299	0.857453	7:49247165_52303412	7:49827353_50842533	-0.0476018	0.00769438	-0.0582637	0.0093249	-0.0542149	0.00794836	-0.0615811	0.00963316
ENSG00000106070	ENSG00000214688	GRB10	C10orf105	3637	rs149007767	rs946588154	9	1	2.05122e-17	7.11284e-08	9.33822e-12	0.0304423	0.969558	5	rs946588154;rs149007767;rs1021683676;rs962760887;rs994475356	0.448476425034971;0.229588548908492;0.180067886819249;0.0862458201528776;0.0551451513991794	0.902425	7:49247165_52303412	7:49732077_50849471	-0.0476018	0.00769438	0.0458796	0.00724784	-0.04404	0.00744538	0.0475896	0.00700225
ENSG00000106070	ENSG00000215114	GRB10	UBXN2B	3373	rs149007767	rs946588154	9	1	1.01495e-14	3.51948e-05	7.26761e-12	0.0232479	0.976717	5	rs946588154;rs994475356;rs1021683676;rs962760887;rs149007767	0.352320119274233;0.256041875757099;0.242291422813003;0.0941469510840925;0.055182999643413	0.902425	7:49247165_52303412	7:49836542_50842533	-0.0476018	0.00769438	0.0212352	0.00410717	-0.04404	0.00744538	0.0239004	0.00401472
ENSG00000106070	ENSG00000215440	GRB10	NPEPL1	3431	rs149007767	rs149007767	9	1	4.81319e-15	1.66903e-05	5.01069e-12	0.015406	0.984577	1	rs149007767	0.965404	1	7:49247165_52303412	7:49831518_50832006	-0.0476018	0.00769438	0.0242984	0.00415551	-0.0476018	0.00769438	0.0242984	0.00415551
ENSG00000106070	ENSG00000215769	GRB10	ARHGAP27P1-BPTFP1-KPNA2P3	3270	rs149007767	rs946588154	9	1	5.76677e-35	1.9997e-25	5.8312e-12	0.0182569	0.981743	4	rs994475356;rs946588154;rs962760887;rs1021683676	0.582772644612619;0.266448041298244;0.0907240876989446;0.0535578002899776	0.902425	7:49247165_52303412	7:49827353_50849471	-0.0476018	0.00769438	-0.0643259	0.00582716	-0.04404	0.00744538	-0.0654906	0.00567225
ENSG00000106070	ENSG00000216588	GRB10	IGSF23	4185	rs149007767	rs1021683676	9	1	3.12602e-94	1.08399e-84	3.72255e-12	0.0109303	0.98907	1	rs1021683676	0.961854	0.90968	7:49247165_52303412	7:49827353_51048952	-0.0476018	0.00769438	-0.226414	0.011725	-0.0471559	0.00757587	-0.23046	0.0114637
ENSG00000106070	ENSG00000217128	GRB10	FNIP1	6375	rs149007767	rs962760887	9	1	2.49486e-122	8.65122e-113	4.00284e-12	0.0119041	0.988096	2	rs962760887;rs994475356	0.940741251445792;0.0561012133785034	0.922407	7:49247165_52303412	7:49448030_51315635	-0.0476018	0.00769438	0.0842311	0.00379323	-0.0493907	0.00761748	0.0856204	0.003734
ENSG00000106070	ENSG00000217555	GRB10	CKLF	3460	rs149007767	rs994475356	9	1	2.19441e-16	7.60938e-07	3.07376e-12	0.00867601	0.991323	4	rs994475356;rs962760887;rs149007767;rs1021683676	0.456619441855998;0.209217219047413;0.177067207504877;0.134641078314935	0.931138	7:49247165_52303412	7:49831518_50842533	-0.0476018	0.00769438	-0.026227	0.00449308	-0.0484751	0.00759848	-0.0268093	0.0044242
ENSG00000106070	ENSG00000218809	GRB10		3300	rs149007767	rs1021683676	9	1	2.36343e-18	8.1955e-09	4.28522e-12	0.0128853	0.987115	3	rs1021683676;rs946588154;rs994475356	0.885496519776491;0.0610212018926247;0.0384525844044018	0.90968	7:49247165_52303412	7:49827353_50842533	-0.0476018	0.00769438	-0.0525743	0.00811879	-0.0471559	0.00757587	-0.0578877	0.00796804
ENSG00000106070	ENSG00000221823	GRB10	PPP3R1	3452	rs149007767	rs946588154	9	1	5.82752e-25	2.02076e-15	4.78106e-12	0.0146081	0.985392	5	rs149007767;rs994475356;rs1021683676;rs962760887;rs946588154	0.253205481799158;0.249735402276012;0.207110929353981;0.201561482765576;0.0871690233350566	0.902425	7:49247165_52303412	7:49827353_50849471	-0.0476018	0.00769438	0.0427407	0.00482499	-0.04404	0.00744538	0.0428337	0.00470706
ENSG00000106070	ENSG00000221869	GRB10	CEBPD	3503	rs149007767	rs994475356	9	1	2.27823e-31	7.90003e-22	2.20778e-12	0.00566708	0.994333	4	rs149007767;rs994475356;rs1021683676;rs962760887	0.479437849763009;0.306994008936945;0.131707469971158;0.080704415311967	0.931138	7:49247165_52303412	7:49827353_50849471	-0.0476018	0.00769438	-0.0544146	0.00520725	-0.0484751	0.00759848	-0.0537562	0.00514069
ENSG00000106070	ENSG00000221930	GRB10	DENND10P1	3502	rs149007767	rs946588154	9	1	1.61595e-23	5.60351e-14	1.19261e-11	0.0394341	0.960566	3	rs946588154;rs1021683676;rs149007767	0.790546025433224;0.101613589026482;0.0908927576191637	0.902425	7:49247165_52303412	7:49827353_50849471	-0.0476018	0.00769438	0.0732163	0.00868907	-0.04404	0.00744538	0.074211	0.00828038
ENSG00000106070	ENSG00000224152	GRB10	BAZ2B-AS1	3258	rs149007767	rs946588154	9	1	9.27127e-21	3.21493e-11	4.36882e-12	0.0131758	0.986824	5	rs994475356;rs1021683676;rs946588154;rs149007767;rs962760887	0.382194969552698;0.332859292725732;0.126534500279308;0.0947749963507214;0.0635814754439429	0.902425	7:49247165_52303412	7:49827353_50842533	-0.0476018	0.00769438	-0.0720101	0.00959197	-0.04404	0.00744538	-0.0743588	0.00946039
ENSG00000106070	ENSG00000225101	GRB10	OR52K3P	3292	rs149007767	rs946588154	9	1	3.7852e-46	1.31256e-36	1.40897e-11	0.0469517	0.953048	1	rs946588154	0.989223	0.902425	7:49247165_52303412	7:49827353_50852066	-0.0476018	0.00769438	-0.130598	0.0103724	-0.04404	0.00744538	-0.137417	0.0101749
ENSG00000106070	ENSG00000226281	GRB10		3356	rs149007767	rs946588154	9	1	1.60005e-39	5.54837e-30	7.30154e-12	0.0233657	0.976634	3	rs1021683676;rs946588154;rs994475356	0.596518521133899;0.34249516189948;0.0410372709819556	0.902425	7:49247165_52303412	7:49827353_50852066	-0.0476018	0.00769438	-0.157403	0.0143292	-0.04404	0.00744538	-0.169094	0.0139912
ENSG00000106070	ENSG00000226479	GRB10	TMEM185B	3503	rs149007767	rs946588154	9	1	2.23473e-46	7.74922e-37	8.85352e-12	0.0287582	0.971242	4	rs946588154;rs1021683676;rs994475356;rs962760887	0.497701378082788;0.324930043984655;0.114183950752216;0.0540731355324912	0.902425	7:49247165_52303412	7:49827353_50849471	-0.0476018	0.00769438	-0.0877414	0.00672664	-0.04404	0.00744538	-0.0874851	0.00646803
ENSG00000106070	ENSG00000226862	GRB10		3489	rs149007767	rs946588154	9	1	3.69665e-21	1.28186e-11	5.31646e-12	0.0164684	0.983532	4	rs1021683676;rs994475356;rs946588154;rs962760887	0.483731174433041;0.270869130777684;0.179365988441632;0.042650413543479	0.902425	7:49247165_52303412	7:49827353_50849471	-0.0476018	0.00769438	-0.0841454	0.011309	-0.04404	0.00744538	-0.0873942	0.0108945
ENSG00000106070	ENSG00000227825	GRB10	SLC9A7P1	3351	rs149007767	rs946588154	9	1	3.28786e-17	1.14011e-07	3.59653e-12	0.0104924	0.989507	5	rs994475356;rs149007767;rs962760887;rs1021683676;rs946588154	0.358519384230162;0.209206551763336;0.188502827388572;0.174100814321368;0.0696231616664343	0.902425	7:49247165_52303412	7:49827353_50842533	-0.0476018	0.00769438	0.0529761	0.00810976	-0.04404	0.00744538	0.0525112	0.00780579
ENSG00000106070	ENSG00000228058	GRB10	LINC01736	3273	rs149007767	rs962760887	9	1	2.00405e-14	6.94927e-05	3.38538e-12	0.00975887	0.990172	4	rs149007767;rs962760887;rs994475356;rs1021683676	0.305469818122068;0.297151081246622;0.229627030678914;0.120939836425684	0.922407	7:49247165_52303412	7:49836542_50836449	-0.0476018	0.00769438	-0.075124	0.0140548	-0.0493907	0.00761748	-0.076361	0.0137668
ENSG00000106070	ENSG00000228382	GRB10	ITPKB-IT1	3300	rs149007767	rs994475356	9	1	7.05635e-36	2.44687e-26	2.93271e-12	0.0081859	0.991814	2	rs994475356;rs962760887	0.68047689165487;0.281724707258713	0.931138	7:49247165_52303412	7:49827353_50852066	-0.0476018	0.00769438	-0.111067	0.010183	-0.0484751	0.00759848	-0.114746	0.0100397
ENSG00000106070	ENSG00000229453	GRB10	SPINK8	3503	rs149007767	rs994475356	9	1	1.31467e-18	4.55877e-09	4.52586e-12	0.0137214	0.986279	4	rs994475356;rs149007767;rs1021683676;rs962760887	0.446270622337416;0.274133257285964;0.193574164122136;0.0584356204815385	0.931138	7:49247165_52303412	7:49827353_50849471	-0.0476018	0.00769438	0.0740728	0.0105427	-0.0484751	0.00759848	0.0743187	0.0103553
ENSG00000106070	ENSG00000230084	GRB10	ZBTB47-AS1	3570	rs149007767	rs946588154	9	1	1.71408e-56	5.94377e-47	1.19211e-11	0.0394168	0.960583	3	rs946588154;rs994475356;rs1021683676	0.794374738329418;0.144497977984035;0.0473503970976732	0.902425	7:49247165_52303412	7:49827353_50965959	-0.0476018	0.00769438	-0.189583	0.0134691	-0.04404	0.00744538	-0.20002	0.0131353
ENSG00000106070	ENSG00000231721	GRB10	LINC-PINT	3259	rs149007767	rs149007767	9	1	1.57336e-14	5.45581e-05	4.25207e-12	0.0127702	0.987175	4	rs149007767;rs994475356;rs1021683676;rs962760887	0.594788366683353;0.142534216881851;0.125685148867467;0.0884306083500932	1	7:49247165_52303412	7:49831518_50842533	-0.0476018	0.00769438	0.039418	0.00708057	-0.0476018	0.00769438	0.039418	0.00708057
ENSG00000106070	ENSG00000232254	GRB10	CSF2RBP1	3606	rs149007767	rs946588154	9	1	1.00874e-40	3.49793e-31	7.37511e-12	0.0236213	0.976379	4	rs946588154;rs1021683676;rs994475356;rs962760887	0.373782649299393;0.369609278000101;0.205358863136679;0.0263880283371825	0.902425	7:49247165_52303412	7:49786345_50849471	-0.0476018	0.00769438	-0.122026	0.0103737	-0.04404	0.00744538	-0.121563	0.0100769
ENSG00000106070	ENSG00000232254	GRB10	CSF2RBP1	3606	rs4917017	rs11765436	6	2	4.80515e-18	3.34849e-07	3.87937e-13	0.0250837	0.974916	8	rs11765436;rs11761922;rs1993444;rs9886239;rs17732497;rs62447179;rs4917017;rs55957767	0.412648996789568;0.279627142709545;0.0754454864063386;0.0644291649882072;0.0383888401497067;0.036618314876646;0.0266919533662243;0.0218889699163456	0.866632	7:49247165_52303412	7:49786345_50849471	0.0262425	0.00532189	0.0493815	0.00719662	0.01975	0.00524836	0.0505271	0.00711288
ENSG00000106070	ENSG00000232453	GRB10	LINC02777	3380	rs149007767	rs962760887	9	1	1.72254e-18	5.97313e-09	2.83556e-12	0.00784834	0.992152	4	rs994475356;rs149007767;rs962760887;rs1021683676	0.43265765713611;0.259201429315439;0.253198312498432;0.0382465849597597	0.922407	7:49247165_52303412	7:49827353_50849471	-0.0476018	0.00769438	-0.0925556	0.0132745	-0.0493907	0.00761748	-0.0937695	0.0131518
ENSG00000106070	ENSG00000232528	GRB10		3315	rs149007767	rs946588154	9	1	1.34845e-21	4.67592e-12	7.17713e-12	0.0229334	0.977067	3	rs1021683676;rs946588154;rs994475356	0.427124033495379;0.34955142795953;0.197503517838993	0.902425	7:49247165_52303412	7:49827353_50849471	-0.0476018	0.00769438	-0.0611098	0.00817956	-0.04404	0.00744538	-0.0662729	0.00805217
ENSG00000106070	ENSG00000233746	GRB10	LINC00656	3502	rs149007767	rs946588154	9	1	2.94702e-33	1.02192e-23	5.72749e-12	0.0178966	0.982103	3	rs1021683676;rs994475356;rs946588154	0.459252966197389;0.285849231719249;0.225242561298425	0.902425	7:49247165_52303412	7:49827353_50849471	-0.0476018	0.00769438	-0.0996044	0.00979524	-0.04404	0.00744538	-0.102106	0.00939828
ENSG00000106070	ENSG00000234902	GRB10		3477	rs149007767	rs946588154	9	1	3.00212e-18	1.04102e-08	6.55921e-12	0.0207865	0.979214	4	rs1021683676;rs946588154;rs994475356;rs962760887	0.565445883181487;0.277859027973169;0.10594192804536;0.0383609576334197	0.902425	7:49247165_52303412	7:49827353_50849471	-0.0476018	0.00769438	-0.0824901	0.0129787	-0.04404	0.00744538	-0.0911896	0.012695
ENSG00000106070	ENSG00000235192	GRB10		3248	rs149007767	rs1021683676	9	1	1.24043e-15	4.30134e-06	4.1491e-12	0.0124123	0.987583	4	rs1021683676;rs994475356;rs149007767;rs962760887	0.442780197815632;0.353561380824386;0.104073172918354;0.0826321174009622	0.90968	7:49247165_52303412	7:49831518_50842533	-0.0476018	0.00769438	0.0584656	0.0103649	-0.0471559	0.00757587	0.0619358	0.0102096
ENSG00000106070	ENSG00000235453	GRB10	SMIM27	3605	rs149007767	rs1021683676	9	1	1.4697e-48	5.09637e-39	4.04662e-12	0.0120563	0.987944	3	rs1021683676;rs946588154;rs994475356	0.896444753607702;0.0400468079090473;0.0318853915749345	0.90968	7:49247165_52303412	7:49794763_50868487	-0.0476018	0.00769438	0.091417	0.00738502	-0.0471559	0.00757587	0.0969249	0.00726776
ENSG00000106070	ENSG00000237441	GRB10	RGL2	3475	rs149007767	rs946588154	9	1	2.41359e-32	8.36943e-23	9.47741e-12	0.0309259	0.969074	3	rs946588154;rs1021683676;rs994475356	0.548468131502556;0.330250795978698;0.0786040184246805	0.902425	7:49247165_52303412	7:49788692_50849471	-0.0476018	0.00769438	-0.0392065	0.00388665	-0.04404	0.00744538	-0.0414191	0.00377668
ENSG00000106070	ENSG00000241163	GRB10	LINC00877	3421	rs149007767	rs962760887	9	1	1.11849e-31	3.8785e-22	3.78488e-12	0.0111468	0.988853	4	rs994475356;rs962760887;rs1021683676;rs946588154	0.371557846914488;0.27342934168185;0.270679175785081;0.0523740863373586	0.922407	7:49247165_52303412	7:49827353_50849471	-0.0476018	0.00769438	-0.0891957	0.00872916	-0.0493907	0.00761748	-0.0915387	0.00869256
ENSG00000106070	ENSG00000241399	GRB10	CD302	3464	rs149007767	rs1021683676	9	1	4.484e-15	1.55488e-05	5.89469e-12	0.0184775	0.981507	4	rs1021683676;rs994475356;rs149007767;rs962760887	0.627190736794162;0.204778336838108;0.0996841274187759;0.0439280064589715	0.90968	7:49247165_52303412	7:49831518_50842533	-0.0476018	0.00769438	0.0255747	0.00468308	-0.0471559	0.00757587	0.0274913	0.0046042
ENSG00000106070	ENSG00000243056	GRB10	EIF4EBP3	3481	rs149007767	rs994475356	9	1	1.51689e-15	5.26e-06	3.93682e-12	0.0116748	0.98832	4	rs994475356;rs1021683676;rs149007767;rs946588154	0.41892901053462;0.257786054708167;0.220180815544022;0.0635997356875207	0.931138	7:49247165_52303412	7:49831518_50849471	-0.0476018	0.00769438	-0.0415721	0.00717645	-0.0484751	0.00759848	-0.0425813	0.00710227
ENSG00000106070	ENSG00000243273	GRB10		3488	rs149007767	rs946588154	9	1	3.45155e-24	1.19687e-14	3.89042e-12	0.0115135	0.988486	5	rs994475356;rs1021683676;rs962760887;rs149007767;rs946588154	0.395274071576488;0.251682480766353;0.205698336799649;0.0750086259005086;0.0722115331566414	0.902425	7:49247165_52303412	7:49827353_50849471	-0.0476018	0.00769438	0.109356	0.0129885	-0.04404	0.00744538	0.110379	0.012694
ENSG00000106070	ENSG00000244274	GRB10	DBNDD2	4063	rs149007767	rs149007767	9	2	1.57858e-46	5.47391e-37	1.46713e-12	0.00309365	0.996906	2	rs149007767;rs994475356	0.946144016179705;0.0471381039035397	1	7:49247165_52303412	7:49701139_50931662	-0.0476018	0.00769438	-0.103027	0.00830932	-0.0476018	0.00769438	-0.103027	0.00830932
ENSG00000106070	ENSG00000244482	GRB10	LILRA6	3413	rs149007767	rs1021683676	9	1	5.62846e-18	1.95174e-08	3.25547e-12	0.00930734	0.990693	4	rs149007767;rs994475356;rs1021683676;rs962760887	0.412263832788133;0.233622827164688;0.204099012117183;0.108844824611096	0.90968	7:49247165_52303412	7:49827353_50842533	-0.0476018	0.00769438	0.0349996	0.00514233	-0.0471559	0.00757587	0.0343888	0.00502141
ENSG00000106070	ENSG00000247596	GRB10	TWF2	3423	rs149007767	rs946588154	9	1	7.98473e-20	2.7688e-10	3.76213e-12	0.0110678	0.988932	4	rs149007767;rs994475356;rs946588154;rs962760887	0.646028225553202;0.133429162877188;0.124944272539644;0.0634560232327709	0.902425	7:49247165_52303412	7:47563475_50842533	-0.0476018	0.00769438	-0.0274052	0.00370639	-0.04404	0.00744538	-0.0270397	0.00359694
ENSG00000106070	ENSG00000248791	GRB10		3349	rs149007767	rs149007767	9	1	4.86271e-16	1.6862e-06	3.59027e-12	0.0104706	0.989528	4	rs149007767;rs994475356;rs1021683676;rs962760887	0.692863438371794;0.200304888271358;0.0526755286124375;0.0361294063713776	1	7:49247165_52303412	7:49827353_50842533	-0.0476018	0.00769438	-0.0706796	0.0114418	-0.0476018	0.00769438	-0.0706796	0.0114418
ENSG00000106070	ENSG00000249173	GRB10	LINC01093	3386	rs149007767	rs1021683676	9	1	1.41994e-22	4.92381e-13	4.49939e-12	0.0136294	0.986371	4	rs1021683676;rs994475356;rs946588154;rs962760887	0.552675987728559;0.268862984286096;0.110629901457232;0.0539785030502978	0.90968	7:49247165_52303412	7:49827353_50876147	-0.0476018	0.00769438	-0.107869	0.0135621	-0.0471559	0.00757587	-0.11435	0.0134098
ENSG00000106070	ENSG00000249662	GRB10	LINC02218	4466	rs149007767	rs946588154	9	1	7.36631e-94	2.55436e-84	1.34328e-11	0.0446692	0.955331	2	rs946588154;rs1021683676	0.925439606164485;0.0672631203363835	0.902425	7:49247165_52303412	7:49709100_51071910	-0.0476018	0.00769438	-0.170761	0.00870485	-0.04404	0.00744538	-0.17046	0.00845371
ENSG00000106070	ENSG00000250510	GRB10	GPR162	3503	rs149007767	rs994475356	9	1	5.89381e-31	2.04375e-21	2.63177e-12	0.00714028	0.99286	4	rs994475356;rs149007767;rs1021683676;rs962760887	0.643233603128198;0.15578439524057;0.11428995852805;0.0723780105103044	0.931138	7:49247165_52303412	7:49827353_50849471	-0.0476018	0.00769438	-0.0792608	0.00773099	-0.0484751	0.00759848	-0.0788531	0.00755127
ENSG00000106070	ENSG00000250548	GRB10	LINC01303	3254	rs149007767	rs1021683676	9	1	1.592e-18	5.52047e-09	3.61419e-12	0.0105538	0.989446	3	rs1021683676;rs994475356;rs962760887	0.757489863108726;0.169329937048003;0.0355220231857591	0.90968	7:49247165_52303412	7:49827353_50842533	-0.0476018	0.00769438	-0.074152	0.0112054	-0.0471559	0.00757587	-0.080908	0.0110521
ENSG00000106070	ENSG00000251179	GRB10	TMEM92-AS1	4120	rs149007767	rs1021683676	9	1	7.96482e-81	2.7619e-71	5.34264e-12	0.0165594	0.983441	2	rs1021683676;rs946588154	0.832290804360121;0.157617964811787	0.90968	7:49247165_52303412	7:49649614_50872830	-0.0476018	0.00769438	-0.234024	0.0132265	-0.0471559	0.00757587	-0.238398	0.0128421
ENSG00000106070	ENSG00000251259	GRB10		3292	rs149007767	rs962760887	9	1	2.72525e-32	9.45014e-23	5.56098e-12	0.017318	0.982682	5	rs962760887;rs946588154;rs149007767;rs1021683676;rs994475356	0.603966738576895;0.133749879973375;0.121970863986183;0.0799676581799567;0.0590414167471239	0.922407	7:49247165_52303412	7:49827353_50852066	-0.0476018	0.00769438	0.0925924	0.00905107	-0.0493907	0.00761748	0.0939799	0.00893372
ENSG00000106070	ENSG00000251442	GRB10	LINC01094	4161	rs149007767	rs1021683676	9	1	3.33571e-88	1.1567e-78	3.7125e-12	0.0108954	0.989105	1	rs1021683676	0.98995	0.90968	7:49247165_52303412	7:49827353_51058907	-0.0476018	0.00769438	-0.159089	0.00883854	-0.0471559	0.00757587	-0.162929	0.0086785
ENSG00000106070	ENSG00000253276	GRB10	CCDC71L	3458	rs149007767	rs994475356	9	1	4.92948e-18	1.70936e-08	3.20069e-12	0.00911702	0.990883	4	rs994475356;rs149007767;rs1021683676;rs962760887	0.559903226966232;0.188862532281471;0.114585828778541;0.0997527571433809	0.931138	7:49247165_52303412	7:49827353_50852066	-0.0476018	0.00769438	0.0454023	0.00706081	-0.0484751	0.00759848	0.0466434	0.00697645
ENSG00000106070	ENSG00000253729	GRB10	PRKDC	3501	rs149007767	rs149007767	9	1	6.47332e-22	2.2447e-12	2.20433e-12	0.0056551	0.994345	2	rs149007767;rs1021683676	0.742959255685926;0.232898848707953	1	7:49247165_52303412	7:49827353_50849471	-0.0476018	0.00769438	-0.0450595	0.00552012	-0.0476018	0.00769438	-0.0450595	0.00552012
ENSG00000106070	ENSG00000254703	GRB10	SENCR	3213	rs149007767	rs994475356	9	1	2.05023e-14	7.10941e-05	2.67557e-12	0.00729259	0.992636	3	rs994475356;rs149007767;rs962760887	0.449381327601663;0.405091889520439;0.109777647519568	0.931138	7:49247165_52303412	7:49837397_50836751	-0.0476018	0.00769438	-0.0454208	0.00837391	-0.0484751	0.00759848	-0.0456817	0.00824428
ENSG00000106070	ENSG00000256433	GRB10		3364	rs149007767	rs946588154	9	1	9.24235e-33	3.2049e-23	8.04104e-12	0.0259352	0.974065	3	rs1021683676;rs946588154;rs994475356	0.522667443549179;0.414917009274785;0.0585654190981593	0.902425	7:49247165_52303412	7:49794763_50849471	-0.0476018	0.00769438	-0.109716	0.010535	-0.04404	0.00744538	-0.114771	0.0103189
ENSG00000106070	ENSG00000256751	GRB10	PLBD1-AS1	3292	rs149007767	rs946588154	9	1	3.05811e-14	0.000106044	5.08407e-12	0.0156612	0.984233	4	rs1021683676;rs149007767;rs946588154;rs994475356	0.434221342211454;0.304977897130732;0.145513002361377;0.0772798116111073	0.902425	7:49247165_52303412	7:49837397_50842533	-0.0476018	0.00769438	-0.0576709	0.0109018	-0.04404	0.00744538	-0.0596711	0.0106555
ENSG00000106070	ENSG00000257335	GRB10	MGAM	3503	rs149007767	rs1021683676	9	1	6.25068e-35	2.1675e-25	3.57462e-12	0.0104163	0.989584	3	rs1021683676;rs994475356;rs962760887	0.499943231745538;0.29470592724084;0.177078722768475	0.90968	7:49247165_52303412	7:49827353_50852066	-0.0476018	0.00769438	-0.0512784	0.00473485	-0.0471559	0.00757587	-0.0524786	0.0046285
ENSG00000106070	ENSG00000257743	GRB10	MGAM2	3409	rs149007767	rs946588154	9	1	7.68128e-17	2.66358e-07	4.1139e-12	0.01229	0.98771	5	rs149007767;rs994475356;rs1021683676;rs946588154;rs962760887	0.417699875172733;0.23208882235502;0.184094531911738;0.113311302375765;0.0521104929070045	0.902425	7:49247165_52303412	7:49827353_50842533	-0.0476018	0.00769438	-0.038999	0.00609238	-0.04404	0.00744538	-0.038588	0.00587373
ENSG00000106070	ENSG00000258227	GRB10	CLEC5A	4508	rs149007767	rs946588154	9	1	4.60864e-125	1.5981e-115	1.41928e-11	0.04731	0.95269	1	rs946588154	0.999107	0.902425	7:49247165_52303412	7:49702001_51048952	-0.0476018	0.00769438	-0.183517	0.00829044	-0.04404	0.00744538	-0.185547	0.0079855
ENSG00000106070	ENSG00000258738	GRB10	BAZ1A-AS1	3292	rs149007767	rs946588154	9	1	3.21049e-28	1.11328e-18	4.82576e-12	0.0147635	0.985237	4	rs962760887;rs994475356;rs946588154;rs1021683676	0.418438790797404;0.365146721956605;0.135744879348378;0.0772796361130562	0.902425	7:49247165_52303412	7:49827353_50852066	-0.0476018	0.00769438	0.0839564	0.00913778	-0.04404	0.00744538	0.0887504	0.00902423
ENSG00000106070	ENSG00000258819	GRB10	LINC02289	3823	rs149007767	rs946588154	9	1	1.44967e-63	5.0269e-54	6.08752e-12	0.0191475	0.980852	3	rs1021683676;rs946588154;rs962760887	0.648295779708125;0.227767378462918;0.0790148782752707	0.902425	7:49247165_52303412	7:49701139_50852066	-0.0476018	0.00769438	-0.13101	0.00868878	-0.04404	0.00744538	-0.130524	0.00842471
ENSG00000106070	ENSG00000259182	GRB10		3442	rs149007767	rs1021683676	9	1	2.98697e-37	1.03577e-27	3.77679e-12	0.0111187	0.988881	1	rs1021683676	0.971396	0.90968	7:49247165_52303412	7:49827353_50849471	-0.0476018	0.00769438	-0.119212	0.0108253	-0.0471559	0.00757587	-0.12532	0.0106683
ENSG00000106070	ENSG00000260228	GRB10		3219	rs149007767	rs946588154	9	1	6.54045e-14	0.000226798	6.52495e-12	0.0206679	0.979105	4	rs994475356;rs1021683676;rs946588154;rs962760887	0.344377680690558;0.272834413312201;0.272442645694706;0.0843804279435364	0.902425	7:49247165_52303412	7:49843542_50842533	-0.0476018	0.00769438	0.058536	0.0126878	-0.04404	0.00744538	0.0693209	0.0124354
ENSG00000106070	ENSG00000260903	GRB10	XKR7	3335	rs149007767	rs962760887	9	1	2.10274e-17	7.2915e-08	3.60334e-12	0.0105161	0.989484	3	rs962760887;rs994475356;rs149007767	0.660597074653667;0.246020180686984;0.070638480268454	0.922407	7:49247165_52303412	7:49831518_50842533	-0.0476018	0.00769438	0.0751393	0.0118818	-0.0493907	0.00761748	0.0802824	0.0117369
ENSG00000106070	ENSG00000260916	GRB10	CCPG1	3406	rs149007767	rs1021683676	9	1	3.40816e-15	1.18182e-05	2.81952e-12	0.00779265	0.992196	4	rs149007767;rs994475356;rs1021683676;rs962760887	0.346391237170327;0.2884373584633;0.211361315604118;0.130266132203884	0.90968	7:49247165_52303412	7:49831518_50842533	-0.0476018	0.00769438	0.0200073	0.0036041	-0.0471559	0.00757587	0.0201292	0.00356948
ENSG00000106070	ENSG00000261211	GRB10		3331	rs149007767	rs962760887	9	1	1.60076e-43	5.55083e-34	3.43061e-12	0.00991588	0.990084	4	rs962760887;rs994475356;rs1021683676;rs149007767	0.373966699627873;0.310686877024538;0.255772684054138;0.046551376913939	0.922407	7:49247165_52303412	7:49827353_50852066	-0.0476018	0.00769438	-0.154495	0.0121839	-0.0493907	0.00761748	-0.154943	0.0119826
ENSG00000106070	ENSG00000261226	GRB10		3336	rs149007767	rs946588154	9	1	2.86241e-15	9.92576e-06	5.41296e-12	0.0168037	0.983186	5	rs994475356;rs946588154;rs1021683676;rs962760887;rs149007767	0.481512849822385;0.149444243576509;0.141603098384474;0.124854319049387;0.101258305379926	0.902425	7:49247165_52303412	7:49831518_50842533	-0.0476018	0.00769438	-0.0637334	0.0116906	-0.04404	0.00744538	-0.0680919	0.0114702
ENSG00000106070	ENSG00000261269	GRB10		3688	rs149007767	rs994475356	9	1	3.40291e-26	1.18e-16	2.35343e-12	0.00617314	0.993827	3	rs994475356;rs149007767;rs962760887	0.62896319285639;0.239052409162838;0.0854328046626236	0.931138	7:49247165_52303412	7:49719205_50849471	-0.0476018	0.00769438	-0.0917971	0.0102124	-0.0484751	0.00759848	-0.092543	0.0100862
ENSG00000106070	ENSG00000262246	GRB10	CORO7	3442	rs149007767	rs962760887	9	1	8.96043e-24	3.10714e-14	2.86671e-12	0.00795659	0.992043	4	rs149007767;rs994475356;rs962760887;rs1021683676	0.418163566941601;0.256269263968025;0.151722451980677;0.134661775464654	0.922407	7:49247165_52303412	7:49827353_50849471	-0.0476018	0.00769438	0.0366077	0.00427003	-0.0493907	0.00761748	0.0361254	0.00420977
ENSG00000106070	ENSG00000262332	GRB10		3246	rs149007767	rs1021683676	9	1	1.36431e-18	4.73092e-09	4.26548e-12	0.0128167	0.987183	5	rs1021683676;rs962760887;rs994475356;rs149007767;rs946588154	0.437517076673454;0.235830447312561;0.170402417174334;0.08057800338298;0.0756445467086419	0.90968	7:49247165_52303412	7:49827353_50842533	-0.0476018	0.00769438	-0.0849324	0.0125435	-0.0471559	0.00757587	-0.0869338	0.0121385
ENSG00000106070	ENSG00000263766	GRB10	KPNB1-DT	3258	rs149007767	rs1021683676	9	1	1.62357e-20	5.62993e-11	3.55657e-12	0.0103536	0.989646	3	rs994475356;rs1021683676;rs962760887	0.52952489971771;0.365134129588764;0.0555506945526975	0.90968	7:49247165_52303412	7:49827353_50842533	-0.0476018	0.00769438	-0.0667358	0.00961807	-0.0471559	0.00757587	-0.0735485	0.00949879
ENSG00000106070	ENSG00000264112	GRB10		3426	rs149007767	rs962760887	9	1	7.35421e-18	2.55016e-08	3.88241e-12	0.0114857	0.988514	2	rs962760887;rs994475356	0.848056152108343;0.119613772185216	0.922407	7:49247165_52303412	7:49829443_50842533	-0.0476018	0.00769438	0.0326084	0.00522983	-0.0493907	0.00761748	0.0361927	0.0051473
ENSG00000106070	ENSG00000265531	GRB10	FCGR1CP	3088	rs149007767	rs1021683676	9	1	4.1472e-31	1.43809e-21	3.5907e-12	0.0104721	0.989528	2	rs1021683676;rs994475356	0.892118609793614;0.0971472825334047	0.90968	7:49247165_52303412	7:49827353_50849471	-0.0476018	0.00769438	-0.119408	0.0123896	-0.0471559	0.00757587	-0.128563	0.0123217
ENSG00000106070	ENSG00000265666	GRB10	RARA-AS1	3256	rs149007767	rs149007767	9	1	2.44599e-21	8.48178e-12	1.87674e-12	0.00451686	0.995483	3	rs149007767;rs994475356;rs962760887	0.767556494972845;0.14234975079585;0.0441148278074659	1	7:49247165_52303412	7:49827353_50843004	-0.0476018	0.00769438	-0.0458999	0.00578426	-0.0476018	0.00769438	-0.0458999	0.00578426
ENSG00000106070	ENSG00000265808	GRB10	SEC22B	3088	rs149007767	rs962760887	9	1	5.04443e-24	1.74922e-14	3.54315e-12	0.0103069	0.989693	3	rs962760887;rs994475356;rs1021683676	0.638818611904599;0.302276325845457;0.0567853423721155	0.922407	7:49247165_52303412	7:49827353_50849471	-0.0476018	0.00769438	-0.0528275	0.00710805	-0.0493907	0.00761748	-0.0615671	0.00714901
ENSG00000106070	ENSG00000265982	GRB10		3489	rs149007767	rs946588154	9	1	3.89101e-23	1.34925e-13	4.45355e-12	0.0134702	0.98653	4	rs1021683676;rs994475356;rs962760887;rs946588154	0.430887220660917;0.340690118411075;0.116677296392701;0.10920651683013	0.902425	7:49247165_52303412	7:49827353_50849471	-0.0476018	0.00769438	-0.0768088	0.00990986	-0.04404	0.00744538	-0.0805547	0.00946837
ENSG00000106070	ENSG00000267680	GRB10	ZNF224	3474	rs149007767	rs1021683676	9	1	1.50002e-15	5.2015e-06	4.21559e-12	0.0126434	0.987351	4	rs994475356;rs1021683676;rs149007767;rs962760887	0.438348324505823;0.291144038863395;0.185359462289812;0.0593699557388363	0.90968	7:49247165_52303412	7:49827353_50842533	-0.0476018	0.00769438	-0.0280188	0.00486296	-0.0471559	0.00757587	-0.0287247	0.0047793
ENSG00000106070	ENSG00000268849	GRB10	SIGLEC22P	3248	rs149007767	rs149007767	9	1	3.93837e-16	1.36568e-06	2.3629e-12	0.00620605	0.993793	4	rs149007767;rs1021683676;rs994475356;rs946588154	0.781813584777801;0.0877040385034441;0.06001643295781;0.0475468069146769	1	7:49247165_52303412	7:49831518_50842533	-0.0476018	0.00769438	-0.0610871	0.00979133	-0.0476018	0.00769438	-0.0610871	0.00979133
ENSG00000106070	ENSG00000271425	GRB10	NBPF10	3088	rs149007767	rs1021683676	9	1	5.28216e-25	1.83165e-15	3.85931e-12	0.0114054	0.988595	4	rs994475356;rs1021683676;rs962760887;rs946588154	0.395530063248553;0.380626734260698;0.122121026887028;0.0636714687030538	0.90968	7:49247165_52303412	7:49827353_50849471	-0.0476018	0.00769438	0.094867	0.0110043	-0.0471559	0.00757587	0.097569	0.0108424
ENSG00000106133	ENSG00000229018	NSUN5P2	PMS2P7	4300	rs58241742	rs1230233205	2	1	1.17364e-65	9.1156e-53	2.29566e-15	0.0158619	0.984138	1	rs1230233205	0.966406	0.906118	7:71869837_76067102	7:73244146_76064761	0.0522614	0.00559989	-0.151308	0.0145191	0.0507652	0.00547466	-0.161328	0.0142621
ENSG00000106290	ENSG00000183248	TAF6	PRR36	2192	rs11367015	rs10617743	1	1	0	4.07972e-08	0	0.196237	0.803763	6	rs2272338;rs11367015;rs4134923;rs4134917;rs4729577;rs999886	0.323939198396468;0.30051749712075;0.148287905896432;0.121045662828559;0.0412583447550137;0.0399843289215921	0.927684	7:98467858_101704604	7:99485305_100669010	-0.161985	0.00359672	-0.0510201	0.00769155	-0.159594	0.00372639	-0.0579132	0.0080515
ENSG00000106327	ENSG00000125505	TFR2	MBOAT7	2442	rs41303510	rs571588886	1	1	2.72232e-112	0.000657472	5.3801e-110	0.128194	0.871149	6	rs41303510;rs11766643;rs11767547;rs1491036529;rs11770389;rs373049024	0.447552837891803;0.148902945162089;0.113439211390018;0.104663211771409;0.103520683677736;0.0570837970288786	0.805509	7:99431654_101738032	7:100119278_101118235	-0.149605	0.00573067	0.0131148	0.00264013	-0.112093	0.00556399	0.0140028	0.00253638
ENSG00000106355	ENSG00000122515	LSM5	ZMIZ2	4504	rs1584613	rs6962952	3	1	5.38954e-86	2.74642e-06	1.44905e-81	0.0719849	0.928012	18	rs1584613;rs921408;rs921407;rs1584614;rs6950898;rs56125274;rs6959229;rs6950325;rs6956052;rs2044838;rs7791019;rs6962952;rs6962981;rs6462371;rs7800049;rs6971659;rs1597556;rs921409	0.288886596568771;0.0947286738227765;0.0871686427670084;0.0851833928452867;0.0592318876687648;0.0538886586556962;0.0517123644040605;0.0366861716454004;0.0354086552757713;0.0312681505928896;0.0249240369112332;0.0204818884829732;0.0177362499956797;0.0154187005383943;0.0154145251784453;0.0148531213123362;0.0147605074511687;0.0137720667844135	0.992179	7:31920488_33343916	7:31977364_32993812	0.0532053	0.00402256	0.0196985	0.00330934	0.0525397	0.00402657	0.0203322	0.00331065
ENSG00000106415	ENSG00000131471	GLCCI1	AOC3	4422	rs17566854	rs116973462	1	1	1.6643e-188	5.81464e-05	2.96238e-185	0.101702	0.89824	18	rs17566854;rs73049300;rs73049290;rs56017154;7:8005656:A:T;rs73049297;rs138912252;rs73049293;rs147420655;rs141925360;7:7985192:G:T;rs73050915;rs142269087;rs151231850;rs73049270;rs73049276;rs73050929;rs145954895	0.352503014453986;0.104654620135255;0.0865722615804159;0.0642673876935563;0.0611352184516309;0.0347939966053972;0.0347351160215561;0.0335141921342981;0.0332561665909967;0.0254444470364941;0.0195262952493519;0.0174999790389198;0.0174264838120798;0.017311827408603;0.0140233590027846;0.013883822836194;0.0123862038029717;0.0111705448772777	0.898329	7:7333100_8649976	7:7489898_8580734	-0.221725	0.00712678	0.0487899	0.00885671	-0.214085	0.00726434	0.0516541	0.00903072
ENSG00000106415	ENSG00000164683	GLCCI1	HEY1	4494	rs17566854	rs11972865	1	1	6.34324e-190	2.21617e-06	2.49589e-185	0.0853706	0.914627	19	rs17566854;rs73049300;rs73049290;rs56017154;7:8005656:A:T;rs73049297;rs138912252;rs73049293;rs147420655;rs141925360;7:7985192:G:T;rs73050915;rs151231850;rs142269087;rs73050929;rs145954895;rs73050940;rs73049270;rs73049276	0.333908445912106;0.103182210243737;0.090923327329218;0.063485655003771;0.0603716507014829;0.0329290522470466;0.0328517555940296;0.0321214731449352;0.0318602039480726;0.0292330806991377;0.0229213371732741;0.0192240363740084;0.0174125956709408;0.0173082977445457;0.0169110020824733;0.0155940976453436;0.0150762389599436;0.012190387068144;0.0120859514298321	0.960497	7:7333100_8649976	7:7467870_8580734	-0.221725	0.00712678	0.0848099	0.0139243	-0.212692	0.00703437	0.0844833	0.0136753
ENSG00000106459	ENSG00000143653	NRF1	SCCPDH	4509	rs10714338	rs10236959	2	3	7.11085e-23	5.61861e-06	1.60043e-18	0.124707	0.875287	4	rs10279858;rs7781972;rs10714338;rs2001583	0.329586790847793;0.320966823277417;0.196728222908569;0.138677189103958	0.824464	7:128825192_130451832	7:126809044_130276675	-0.0468004	0.00521785	0.0464818	0.00567193	-0.064165	0.00532949	0.0501897	0.0057882
ENSG00000106459	ENSG00000152926	NRF1	ZNF117	4178	rs10714338	rs2001583	2	1	2.4034e-24	1.89904e-07	2.62704e-19	0.018795	0.981205	4	rs10279858;rs7781972;rs2001583;rs10714338	0.369917072407789;0.317712794207893;0.193464290276231;0.104970926740522	0.973407	7:128825192_130451832	7:129063007_130173898	-0.0468004	0.00521785	-0.0274677	0.00437881	-0.0460401	0.00517366	-0.028426	0.00432707
ENSG00000106459	ENSG00000166557	NRF1	TMED3	3971	rs10714338	rs6957596	2	1	9.42304e-23	7.44558e-06	1.19402e-18	0.0925305	0.907462	4	rs10714338;rs7781972;rs10279858;rs2001583	0.749782864365416;0.0831958957391407;0.0791021242180627;0.054220388638558	0.923742	7:128825192_130451832	7:126875398_130193975	-0.0468004	0.00521785	0.0217607	0.00364973	-0.043357	0.00514725	0.0224801	0.00360184
ENSG00000106479	ENSG00000073417	ZNF862	PDE8A	3174	rs11766910	rs67256453	4	1	2.4481e-40	3.60572e-09	2.46365e-33	0.034355	0.965645	6	rs11766910;rs354031;rs56707870;rs354042;rs354033;7:149597011:G:T	0.606862984667619;0.234983682942243;0.0552773047277491;0.0387816404048223;0.0114868074786535;0.00859885469305729	0.966836	7:148948621_150625654	7:148973344_149981316	-0.0399758	0.00381455	0.0347408	0.00490097	-0.0385728	0.0038276	0.0352775	0.00493009
ENSG00000106479	ENSG00000074657	ZNF862	ZNF532	3169	rs11766910	rs55845918	4	1	2.12093e-40	3.12384e-09	5.80423e-33	0.0836558	0.916344	8	rs11766910;rs354031;rs56707870;rs354042;rs354043;rs354045;rs354033;rs354036	0.467881546638649;0.245006874100108;0.0971211715212505;0.0875652852906094;0.0176837622997399;0.0144055812517363;0.0105525113991466;0.0104534786952757	0.951628	7:148948621_150625654	7:148742273_150125325	-0.0399758	0.00381455	0.0434638	0.00638808	-0.0376839	0.00382763	0.045751	0.00643124
ENSG00000106479	ENSG00000090661	ZNF862	CERS4	2822	rs11766910	rs354043	4	1	2.38865e-36	3.51815e-05	3.43824e-33	0.0487382	0.951227	6	rs11766910;rs354031;rs56707870;rs354042;rs354033;rs354036	0.531831534837653;0.233846210836416;0.100047294585911;0.0671092253185486;0.0111341391675319;0.00812934648866843	0.974268	7:148948621_150625654	7:149069074_149981316	-0.0399758	0.00381455	0.0343145	0.0061096	-0.0382883	0.00376666	0.0344877	0.00603015
ENSG00000106479	ENSG00000105427	ZNF862	CNFN	2593	rs11766910	rs2888584	4	1	9.86705e-36	0.000145328	1.15561e-32	0.168542	0.831312	5	rs11766910;rs354031;rs56707870;rs354042;rs3735320	0.564727038054614;0.242234757058923;0.076218927887163;0.0577858446290833;0.0114152828961747	0.829297	7:148948621_150625654	7:149141039_149981316	-0.0399758	0.00381455	0.0364623	0.0068893	-0.0369098	0.00413996	0.0422891	0.00737888
ENSG00000106479	ENSG00000107957	ZNF862	SH3PXD2A	3174	rs11766910	rs55845918	4	1	8.16366e-39	1.2024e-07	7.4081e-33	0.107326	0.892674	11	rs11766910;rs354031;rs56707870;rs354042;rs354036;7:149597011:G:T;rs354043;rs354045;rs3735320;rs354033;rs354034	0.427134859844839;0.215847143732049;0.0999809013162566;0.09700364510583;0.0190327104318663;0.0188168153464041;0.0187765780091592;0.0187582456294885;0.0165858569481704;0.016025522355803;0.0139745743739494	0.951628	7:148948621_150625654	7:148973344_149981316	-0.0399758	0.00381455	0.0395404	0.00613353	-0.0376839	0.00382763	0.0421134	0.00617404
ENSG00000106479	ENSG00000129654	ZNF862	FOXJ1	3199	rs11766910	rs35434259	4	1	2.50573e-46	3.6906e-15	2.73237e-33	0.0383208	0.961679	7	rs11766910;rs56707870;rs354031;rs354042;rs3735320;rs354045;rs35434259	0.345986480849354;0.300439319753962;0.204967324769452;0.0646003417794437;0.0250422685990623;0.00871558357921184;0.00787060616277372	0.987677	7:148948621_150625654	7:148963798_149981316	-0.0399758	0.00381455	0.0581329	0.00661944	-0.0384303	0.00380666	0.0590028	0.0066188
ENSG00000106479	ENSG00000133116	ZNF862	KL	3144	rs11766910	rs354041	4	1	2.00692e-37	2.95592e-06	2.73618e-33	0.038377	0.96162	6	rs11766910;rs354031;rs56707870;rs354042;rs3735320;rs354036	0.523794604764124;0.246339676338467;0.0983510396108407;0.0684104443604591;0.0116421960457204;0.00897856102877963	0.986691	7:148948621_150625654	7:148980452_149984506	-0.0399758	0.00381455	0.0411277	0.0068356	-0.0379053	0.00379336	0.0413768	0.00684296
ENSG00000106479	ENSG00000136193	ZNF862	SCRN1	3199	rs11766910	rs56402950	4	1	1.69771e-42	2.5005e-11	6.97791e-33	0.100977	0.899023	5	rs11766910;rs354031;rs56707870;rs354042;rs3735320	0.435281984558338;0.240567881033339;0.178198069067095;0.0632117660814807;0.0375478397022419	0.874601	7:148948621_150625654	7:148963798_149981316	-0.0399758	0.00381455	0.0397402	0.00514978	-0.0395927	0.0039628	0.043057	0.00541933
ENSG00000106479	ENSG00000146054	ZNF862	TRIM7	3174	rs11766910	rs354043	4	1	1.20778e-36	1.7789e-05	8.10196e-33	0.117566	0.882416	10	rs11766910;rs56707870;rs354031;rs354042;rs3735320;rs354033;rs354036;7:149597011:G:T;rs354043;rs354034	0.379190385225138;0.216219438957944;0.201394156328399;0.0486699590063663;0.0267866942451756;0.0175884182099808;0.017379650396342;0.0170813293194166;0.0164035419051011;0.0142586768932018	0.974268	7:148948621_150625654	7:148973344_149981316	-0.0399758	0.00381455	0.0365976	0.00625724	-0.0382883	0.00376666	0.0386136	0.00621366
ENSG00000106479	ENSG00000150760	ZNF862	DOCK1	3152	rs11766910	rs4727082	4	1	1.32231e-37	1.94758e-06	5.40686e-33	0.0777913	0.922207	9	rs11766910;rs56707870;rs354031;rs3735320;rs354042;7:149597011:G:T;rs354036;rs354034;rs735120	0.35994049473691;0.264779616873462;0.172301322622986;0.0536377273722983;0.0473590979514339;0.0167335835011858;0.0163315845524586;0.013234206887518;0.010871483360856	0.968289	7:148948621_150625654	7:148973344_149906412	-0.0399758	0.00381455	0.0431321	0.00716897	-0.038369	0.00388471	0.0462216	0.00733926
ENSG00000106479	ENSG00000166165	ZNF862	CKB	3136	rs11766910	rs55845918	4	1	3.0923e-36	4.55453e-05	8.41816e-33	0.122233	0.877722	9	rs11766910;rs354031;rs56707870;rs354042;rs354043;rs735120;rs354045;rs354033;rs354036	0.423626432071313;0.224343354853552;0.131536920174032;0.0765291938143581;0.0354508157138242;0.0207381079141435;0.0138787881415217;0.0124053352265694;0.0115586184983149	0.951628	7:148948621_150625654	7:148988221_149981316	-0.0399758	0.00381455	0.0330991	0.00604975	-0.0376839	0.00382763	0.0362035	0.00607284
ENSG00000106479	ENSG00000167470	ZNF862	MIDN	3174	rs11766910	rs735120	4	1	7.69537e-37	1.13342e-05	3.44362e-33	0.0488176	0.951171	7	rs11766910;rs354031;rs56707870;rs354042;rs735120;rs354033;rs3735320	0.523333543703593;0.260160272111424;0.0804677142507713;0.0571423573983203;0.0109560915470314;0.00993506710954687;0.00925256446638058	0.957038	7:148948621_150625654	7:148973344_149981316	-0.0399758	0.00381455	-0.0194543	0.00288684	-0.0396339	0.00384215	-0.0201428	0.0029226
ENSG00000106479	ENSG00000168060	ZNF862	NAALADL1	2579	rs11766910	rs354093	4	1	6.78259e-36	9.98984e-05	4.25608e-33	0.060808	0.939092	4	rs11766910;rs354031;rs56707870;rs354042	0.521816525853358;0.262476909344703;0.088566523005964;0.0884058552245942	0.824691	7:148948621_150625654	7:149143680_149981316	-0.0399758	0.00381455	-0.0268983	0.00500548	-0.032778	0.00381218	-0.0276897	0.00500442
ENSG00000106479	ENSG00000168672	ZNF862	LRATD2	2743	rs11766910	rs735120	4	1	6.6896e-36	9.85288e-05	3.74985e-33	0.053337	0.946564	8	rs11766910;rs354031;rs56707870;rs354042;rs354033;rs354034;rs354036;7:149597011:G:T	0.509474570936541;0.247245558731867;0.0883089446767133;0.0527455475921543;0.0179387642657567;0.0118640504959993;0.0117928242016941;0.0116704351364932	0.957038	7:148948621_150625654	7:149092486_149906412	-0.0399758	0.00381455	0.0233924	0.00435344	-0.0396339	0.00384215	0.024394	0.00440875
ENSG00000106479	ENSG00000171794	ZNF862	UTF1	2737	rs11766910	rs354042	4	1	2.97726e-36	4.38511e-05	3.34485e-33	0.0473599	0.952596	7	rs11766910;rs354031;rs354042;rs56707870;7:149597011:G:T;rs354045;rs354036	0.473563159180058;0.240684731300769;0.138770494936241;0.0631172688833238;0.012877829680486;0.0126588052558574;0.012166857602761	0.998276	7:148948621_150625654	7:149082565_149967227	-0.0399758	0.00381455	0.0431947	0.00783296	-0.0393097	0.00381272	0.044263	0.00783609
ENSG00000106479	ENSG00000171812	ZNF862	COL8A2	3130	rs11766910	rs35434259	4	1	2.23469e-38	3.29139e-07	2.1634e-33	0.0299238	0.970076	5	rs11766910;rs354031;rs56707870;rs354042;rs354033	0.572715118027275;0.237422564430455;0.0683305464306756;0.0653853314955469;0.011823092432501	0.987677	7:148948621_150625654	7:148992025_149981316	-0.0399758	0.00381455	0.0386041	0.0060357	-0.0384303	0.00380666	0.0386909	0.0060396
ENSG00000106479	ENSG00000172183	ZNF862	ISG20	2322	rs11766910	rs55845918	4	2	2.1737e-34	0.00320157	9.09305e-33	0.132199	0.864599	9	rs11766910;rs56707870;rs354031;rs354042;rs3735320;rs354045;rs735120;rs354036;rs354033	0.366498625261255;0.281470149124421;0.161882928246369;0.0691808681443415;0.0205187200952719;0.0167009533953141;0.0144144317399356;0.0111485442727356;0.0109723232233448	0.951628	7:148948621_150625654	7:149256291_150290045	-0.0399758	0.00381455	0.0205458	0.00450941	-0.0376839	0.00382763	0.0227776	0.00453981
ENSG00000106479	ENSG00000176014	ZNF862	TUBB6	3229	rs11766910	rs354033	4	1	3.46175e-50	5.09868e-19	7.26795e-33	0.105258	0.894742	10	rs11766910;rs354031;rs354033;rs354036;7:149597011:G:T;rs354045;rs354034;rs56707870;rs4727091;rs354042	0.408963858968406;0.179926290048602;0.0877773287910522;0.0573848975019762;0.0540040275816275;0.04724392048157;0.0452627534536395;0.0326966956215562;0.0325954746083022;0.0317734078289835	0.988797	7:148948621_150625654	7:148948621_149906412	-0.0399758	0.00381455	0.068762	0.00704389	-0.037949	0.00373076	0.0687872	0.0068752
ENSG00000106479	ENSG00000188848	ZNF862	BEND4	3164	rs11766910	rs60206402	4	1	1.15532e-36	1.70162e-05	1.05471e-32	0.153651	0.846332	5	rs11766910;rs56707870;rs354031;rs354042;rs3735320	0.452767600846924;0.222870053448602;0.186832171419722;0.0657846966801832;0.03823325159476	0.876343	7:148948621_150625654	7:148973344_150107412	-0.0399758	0.00381455	0.0299647	0.00529464	-0.0389914	0.00396416	0.0331182	0.00551121
ENSG00000106479	ENSG00000196218	ZNF862	RYR1	3251	rs11766910	rs11761031	4	1	3.32572e-40	4.89833e-09	7.04868e-33	0.102022	0.897978	5	rs11766910;rs56707870;rs354031;rs354042;rs3735320	0.413795107776332;0.227836963894591;0.19138095312159;0.0741077686102527;0.0515659590053206	0.862248	7:148948621_150625654	7:148936899_149981316	-0.0399758	0.00381455	0.0469013	0.00632597	-0.0382031	0.00415704	0.053417	0.00690728
ENSG00000106479	ENSG00000198752	ZNF862	CDC42BPB	2793	rs11766910	rs67256453	4	1	9.65084e-36	0.000142144	8.69401e-33	0.126304	0.873554	10	rs11766910;rs354031;rs56707870;rs354042;rs354036;7:149597011:G:T;rs354045;rs354034;rs354033;rs3735320	0.421947596302456;0.222538933850734;0.100236847759978;0.0791633497782954;0.0254543313951213;0.0244012166893708;0.0232536997326853;0.021490752126513;0.0191741208810741;0.0176549463328962	0.966836	7:148948621_150625654	7:149072906_149906412	-0.0399758	0.00381455	0.0259161	0.00490195	-0.0385728	0.0038276	0.0275904	0.00493032
ENSG00000106479	ENSG00000204977	ZNF862	TRIM13	3366	rs11766910	rs58026905	4	2	7.02372e-36	0.00010345	3.16568e-33	0.0447157	0.955181	5	rs11766910;rs354031;rs56707870;rs354042;rs3735320	0.444178467502749;0.223860291135989;0.197278871577135;0.0651899945929907;0.0371848497929488	0.97343	7:148948621_150625654	7:148976002_150301337	-0.0399758	0.00381455	0.0240302	0.00418074	-0.0395293	0.00391462	0.0252895	0.0042984
ENSG00000106479	ENSG00000237438	ZNF862	CECR7	3166	rs11766910	rs55845918	4	1	2.30973e-37	3.40192e-06	6.07059e-33	0.0875867	0.91241	9	rs11766910;rs354031;rs56707870;rs354042;rs354045;rs354033;7:149597011:G:T;rs354036;rs354034	0.515997811841996;0.212929991719699;0.0930753091985112;0.0660942433997162;0.0167134910540475;0.0144772898665783;0.0142194899219072;0.0141314122946997;0.0119743240702409	0.951628	7:148948621_150625654	7:148948621_150125325	-0.0399758	0.00381455	0.0549011	0.00917969	-0.0376839	0.00382763	0.0578438	0.00923069
ENSG00000106479	ENSG00000261308	ZNF862	FIGNL2	3060	rs11766910	rs4727091	4	1	1.039e-37	1.53031e-06	3.19578e-33	0.0451599	0.954839	7	rs11766910;rs354031;rs56707870;rs354042;rs3735320;rs354045;rs354036	0.428809241695376;0.237310759695154;0.183278276164993;0.0710760628315268;0.0163636070855338;0.0111659053817133;0.0105872985267893	0.990798	7:148948621_150625654	7:148973344_150111854	-0.0399758	0.00381455	0.0565762	0.0092859	-0.0386398	0.00380595	0.0571382	0.00926463
ENSG00000106524	ENSG00000013306	ANKMY2	SLC25A39	4457	rs818513	rs818497	2	2	8.4837e-28	0.00169973	5.26566e-26	0.10371	0.894591	20	rs818513;rs1167578;rs1186015;rs67010740;rs3807481;rs10660587;rs1167577;rs10238254;rs818508;rs1184855;rs13234564;rs818497;rs706033;rs10264017;rs34772845;rs1610685;rs720586;rs818499;rs818503;rs34075482	0.221036385638213;0.174641488133749;0.0655230978995374;0.0568971339506051;0.0498977942028485;0.0483927932855072;0.0443315129457532;0.0354729683185054;0.0345816821421805;0.0344558709713272;0.0323287006004797;0.0232552356870348;0.0223400790100325;0.021521784997502;0.017219680847239;0.0162809078797225;0.01565121572591;0.013441665121291;0.0129082817039059;0.00997658862050125	0.957226	7:15551492_17729796	7:16146476_17194620	-0.0652728	0.00475969	-0.0220115	0.00302214	-0.0637496	0.00473305	-0.0226562	0.00301117
ENSG00000106524	ENSG00000086506	ANKMY2	HBQ1	4460	rs818513	rs696281	2	1	3.20616e-40	6.42362e-16	8.18424e-26	0.162298	0.837702	20	rs818513;rs1167578;rs10660587;rs67010740;rs13234564;rs1186015;rs1184855;rs1167577;rs1167576;rs10238254;rs10264017;rs10243614;rs3807481;rs1610684;rs818508;rs720586;rs34075482;rs706033;rs67418580;rs10272712	0.313779633263042;0.129264450326388;0.0850757044262546;0.0754104250488174;0.0673212277080086;0.0582933335951301;0.0498176006014936;0.0228436804858134;0.0218812040717771;0.0202552957586444;0.0165554069267891;0.0150000089539276;0.0134943544126248;0.0123574359077992;0.0118469826143107;0.0111389827985733;0.00992913151150645;0.00837574231645702;0.00684264789965725;0.00640508768091728	0.808555	7:15551492_17729796	7:16146476_17196176	-0.0652728	0.00475969	-0.0502056	0.00419586	-0.046268	0.00473334	-0.0516377	0.00415561
ENSG00000106524	ENSG00000104903	ANKMY2	LYL1	4386	rs818513	rs696281	2	1	1.35789e-29	2.72056e-05	9.13315e-26	0.181348	0.818625	19	rs10660587;rs10238254;rs818513;rs706033;rs10264017;rs1167578;rs720586;rs3807481;rs34772845;rs34075482;rs818508;rs1167576;rs1186015;rs67010740;rs10243614;rs10272712;rs1184855;rs10272444;rs10258341	0.228546015377345;0.136543013324304;0.0972332632151952;0.0890845423579846;0.0603475686251463;0.0523548559493299;0.0429474620543469;0.0394968479905146;0.0394535322760642;0.0388613033677362;0.0298219229611497;0.0203450400881963;0.0168103367404601;0.0152832119395173;0.0149938817970035;0.00911051514227202;0.00719561626872665;0.00695538601356217;0.00572235085092064	0.808555	7:15551492_17729796	7:16147313_17194620	-0.0652728	0.00475969	-0.0222236	0.00394553	-0.046268	0.00473334	-0.0256243	0.00393403
ENSG00000106524	ENSG00000141469	ANKMY2	SLC14A1	4394	rs818513	rs696281	2	1	8.18175e-30	1.63923e-05	6.24617e-26	0.12339	0.876593	22	rs3807481;rs818513;rs1167578;rs10238254;rs10660587;rs34772845;rs1167577;rs10264017;rs1186015;rs720586;rs67010740;rs1184855;rs34075482;rs10243614;rs10272712;rs10272444;rs10258341;rs2293398;rs2293396;rs13234564;rs2293397;rs12113455	0.170089813626591;0.115212488611204;0.107956034575015;0.0952000677988846;0.0722280832254965;0.0614620334309204;0.0582694901151203;0.0371539720207564;0.0347894938762799;0.0330961585201652;0.0316839769500847;0.0219759841323042;0.0213301628899456;0.0171760347784884;0.0133918672922639;0.0120571771433499;0.00998813151046852;0.00830088052329695;0.00826174722319937;0.00816772013791086;0.00761029768498926;0.00697410332381311	0.808555	7:15551492_17729796	7:16175988_17194620	-0.0652728	0.00475969	0.0268603	0.00476616	-0.046268	0.00473334	0.0292784	0.00474392
ENSG00000106524	ENSG00000172331	ANKMY2	BPGM	4351	rs818513	rs696281	2	1	1.20051e-28	0.000240524	5.89295e-26	0.1163	0.88346	17	rs818513;rs1167578;rs1186015;rs67010740;rs1184855;rs10238254;rs1167577;rs10660587;rs720586;rs3807481;rs10264017;rs34772845;rs13234564;rs34075482;rs706033;rs1167576;rs10272444	0.28887125488958;0.268668481633442;0.0923316624203665;0.0511884250409644;0.0351706376857112;0.0308296496922612;0.029207710871837;0.0278467159257403;0.0231264282418481;0.0204740221629281;0.0195242589281256;0.0167490377081268;0.0149599139524777;0.014862971974196;0.00706340251100557;0.00681555642056932;0.00604728223993768	0.808555	7:15551492_17729796	7:16191557_17194620	-0.0652728	0.00475969	0.0233962	0.00441009	-0.046268	0.00473334	0.0251203	0.004384
ENSG00000106524	ENSG00000173868	ANKMY2	PHOSPHO1	4456	rs818513	rs696281	2	1	9.40513e-28	0.00188434	3.36339e-26	0.0655211	0.932595	20	rs818513;rs10238254;rs1167578;rs10264017;rs3807481;rs720586;rs34772845;rs34075482;rs10660587;rs1186015;rs67010740;rs1167577;rs1184855;rs10243614;rs706033;rs13234564;rs10272444;rs10258341;rs10272712;rs12113455	0.189209706188499;0.160289923177757;0.109294339950233;0.0859184209333742;0.0847728657647096;0.056967983012438;0.0402980455575577;0.0382132811597294;0.0375338452700923;0.0337701952697156;0.0157249611453959;0.0155916467921464;0.015470115994195;0.0133495168142576;0.0122445653400386;0.0121389918895655;0.0106838062724077;0.00920505129890111;0.00797317933577859;0.00703301585957027	0.808555	7:15551492_17729796	7:16147313_17191723	-0.0652728	0.00475969	-0.023809	0.00378869	-0.046268	0.00473334	-0.0247428	0.00375667
ENSG00000106524	ENSG00000187097	ANKMY2	ENTPD5	4433	rs818513	rs3807482	2	2	1.20679e-29	2.41783e-05	3.4736e-26	0.0677299	0.932246	18	rs3807481;rs10238254;rs10660587;rs10264017;rs720586;rs34772845;rs818513;rs34075482;rs1167578;rs10272444;rs10272712;rs10258341;rs10243614;rs2293398;rs12113455;rs2293397;rs2293396;rs2293395	0.258026940785155;0.162507049279842;0.103262859503683;0.087548321716396;0.0764539964372867;0.0529593253855964;0.0489256976501993;0.0468547326995729;0.0246913499044755;0.0145832547984961;0.0129037947188628;0.0126246237295835;0.0112016003286353;0.00929565095885569;0.0091566194874145;0.00849770153157685;0.00836947310846147;0.00760790095225449	0.808147	7:15551492_17729796	7:16147313_17194620	-0.0652728	0.00475969	-0.0317741	0.00547705	-0.0643193	0.00511763	-0.03647	0.00592052
ENSG00000106524	ENSG00000206177	ANKMY2	HBM	4461	rs818513	rs696281	2	1	2.79002e-38	5.58987e-14	6.75244e-26	0.133554	0.866446	19	rs10238254;rs1167578;rs34772845;rs818513;rs720586;rs3807481;rs10264017;rs34075482;rs1186015;rs67010740;rs1184855;rs1167577;rs13234564;rs1167576;rs10243614;rs10660587;rs10272444;rs10258341;rs10272712	0.147760112956195;0.113391770897726;0.110792068803844;0.0879976072968187;0.0828225372742927;0.07617594153547;0.0690335236696621;0.0555352061678727;0.0415249552297719;0.0381306618478751;0.0260476816936671;0.0221192655744687;0.0163944305343635;0.0157033269871707;0.0135078659710736;0.0116309706578047;0.0094869638735922;0.00827422895310743;0.00665107264951383	0.808555	7:15551492_17729796	7:16146476_17196176	-0.0652728	0.00475969	-0.0399794	0.00474511	-0.046268	0.00473334	-0.0419511	0.00470626
ENSG00000106546	ENSG00000121933	AHR	TMIGD3	3973	rs866423	rs847412	6	1	1.38056e-22	1.27003e-07	2.07598e-17	0.017132	0.982868	8	rs866423;rs847412;rs1630916;rs146752682;rs847445;rs847441;rs847444;rs33999885	0.22855146300042;0.198847167089459;0.172761797684354;0.125512498715564;0.0769293034816549;0.0575048683977658;0.0518418126521837;0.0477864890516364	0.998691	7:16113562_18196433	7:16467622_17477784	-0.0556732	0.00378103	-0.0342062	0.00507598	-0.0555155	0.00378552	-0.0342774	0.00507898
ENSG00000106546	ENSG00000153823	AHR	PID1	4131	rs17643734	rs17643734	1	1	0	3.7858e-06	0	0.00251325	0.997483	1	rs17643734	1	1	7:16113562_18196433	7:16606130_17623209	0.383035	0.00846996	0.0674394	0.0118494	0.383035	0.00846996	0.0674394	0.0118494
ENSG00000106546	ENSG00000157404	AHR	KIT	3980	rs866423	rs866423	6	1	1.18526e-21	1.09037e-06	2.27233e-17	0.018942	0.981057	8	rs866423;rs1630916;rs847412;rs146752682;rs847445;rs847441;rs33999885;rs847444	0.219383373102711;0.172435223531399;0.171717830614712;0.160918845453965;0.0707047440937464;0.0626122633583741;0.0502543862272215;0.048976163191074	1	7:16113562_18196433	7:16468691_17477784	-0.0556732	0.00378103	-0.0327617	0.00528973	-0.0556732	0.00378103	-0.0327617	0.00528973
ENSG00000106546	ENSG00000175591	AHR	P2RY2	3991	rs866423	rs847441	6	1	5.16674e-21	4.7531e-06	2.21461e-17	0.01841	0.981585	8	rs866423;rs1630916;rs847441;rs847412;rs146752682;rs847445;rs33999885;rs847444	0.225571891057258;0.187211222013622;0.16392418462843;0.157293399216288;0.0736114654112567;0.0554921264528192;0.0504279350261356;0.0429238113839043	0.975582	7:16113562_18196433	7:16468691_17477784	-0.0556732	0.00378103	-0.0300294	0.00504778	-0.0555797	0.00378788	-0.0302404	0.00505437
ENSG00000106546	ENSG00000282608	AHR	ADORA3	3580	rs866423	rs33999885	6	1	1.55646e-23	1.43185e-08	2.59647e-17	0.0219299	0.97807	9	rs847441;rs866423;rs847445;rs33999885;rs847444;rs847412;rs1630916;rs847442;rs146752682	0.149340552602349;0.129342210539577;0.121754768733504;0.113402531339017;0.113279849060987;0.101325125199101;0.101175535501119;0.086154247407968;0.0836300402135655	0.987623	7:16113562_18196433	7:16468691_17477784	-0.0556732	0.00378103	-0.0569487	0.00838394	-0.055132	0.00378217	-0.0586104	0.00842041
ENSG00000106591	ENSG00000072952	MRPL32	IRAG1	3604	rs60712600	rs10534667	2	1	7.61602e-11	4.47828e-06	2.11236e-06	0.122453	0.87754	2	rs60712600;rs57688649	0.802515383343648;0.181599856010838	0.914787	7:42278242_43490779	7:42393990_43444711	0.0292939	0.00483749	-0.0382637	0.00640803	-0.0201335	0.00476936	0.0393456	0.00640052
ENSG00000106591	ENSG00000075624	MRPL32	ACTB	3495	rs60712600	rs60712600	2	1	8.16118e-10	4.79883e-05	8.28061e-07	0.0467843	0.953167	2	rs60712600;rs57688649	0.887936274850297;0.0703424406538152	1	7:42278242_43490779	7:42395872_43438657	0.0292939	0.00483749	0.024799	0.00441969	0.0292939	0.00483749	0.024799	0.00441969
ENSG00000106591	ENSG00000092531	MRPL32	SNAP23	3762	rs60712600	rs10951701	2	1	9.26044e-12	5.44521e-07	2.34644e-06	0.136245	0.863752	4	rs60712600;rs10951701;rs77524752;rs57688649	0.565154637258483;0.308406125726561;0.0688137697709378;0.0547342955926956	0.93898	7:42278242_43490779	7:42393990_43490779	0.0292939	0.00483749	0.0236287	0.00377654	0.0268583	0.00480276	0.0251858	0.00376548
ENSG00000106591	ENSG00000114353	MRPL32	GNAI2	3884	rs60712600	rs1271319148	2	1	1.84563e-15	1.08525e-10	1.53034e-06	0.0881616	0.911837	2	rs60712600;rs57688649	0.878985486217929;0.0716602449958972	0.922619	7:42278242_43490779	7:42375374_43501288	0.0292939	0.00483749	-0.0203137	0.00267734	0.0257578	0.00479172	-0.0206249	0.00265229
ENSG00000106591	ENSG00000117335	MRPL32	CD46	3403	rs60712600	rs1271319148	2	1	2.2576e-09	0.000132749	6.65832e-07	0.0372262	0.96264	3	rs60712600;rs57688649;rs77524752	0.876643587361058;0.0728611004150121;0.0258827881480491	0.922619	7:42278242_43490779	7:42432889_43432284	0.0292939	0.00483749	0.0168244	0.00311415	0.0257578	0.00479172	0.0169155	0.00308284
ENSG00000106591	ENSG00000120318	MRPL32	ARAP3	3884	rs60712600	rs10951701	2	1	2.96655e-16	1.74435e-11	7.12857e-07	0.0399966	0.960003	3	rs60712600;rs10951701;rs57688649	0.836978289372957;0.111811878858467;0.0495071067491597	0.93898	7:42278242_43490779	7:42375374_43551261	0.0292939	0.00483749	0.0381656	0.00486803	0.0268583	0.00480276	0.0387341	0.00483595
ENSG00000106591	ENSG00000120733	MRPL32	KDM3B	3411	rs60712600	rs374036593	2	1	2.27436e-09	0.000133734	3.06588e-06	0.178634	0.821229	2	rs60712600;rs57688649	0.889256910749694;0.0846373805629335	0.936931	7:42278242_43490779	7:42427301_43429847	0.0292939	0.00483749	0.0202203	0.00375629	-0.0153728	0.00472264	-0.0207163	0.00373099
ENSG00000106591	ENSG00000126561	MRPL32	STAT5A	3876	rs60712600	rs112997693	2	1	1.45665e-15	8.5652e-11	2.37483e-06	0.137918	0.86208	3	rs60712600;rs57688649;rs10951701	0.709465673309441;0.188607557508754;0.0686844989185302	0.869048	7:42278242_43490779	7:42376945_43551261	0.0292939	0.00483749	-0.0379411	0.0050037	-0.0240582	0.0048428	0.0394752	0.00501035
ENSG00000106591	ENSG00000128594	MRPL32	LRRC4	3762	rs60712600	rs653079	2	1	1.26994e-10	7.46732e-06	2.37161e-06	0.137728	0.862262	3	rs60712600;rs77524752;rs57688649	0.831260262564973;0.084286068865092;0.0774233511561062	0.950356	7:42278242_43490779	7:42393990_43498972	0.0292939	0.00483749	0.0287891	0.00489749	-0.0154068	0.00474016	-0.0288249	0.0048673
ENSG00000106591	ENSG00000130382	MRPL32	MLLT1	3406	rs60712600	rs145893810	2	1	2.27037e-09	0.000133499	2.04037e-06	0.118212	0.881653	2	rs60712600;rs57688649	0.91145944918856;0.0793475766267475	0.921767	7:42278242_43490779	7:42434337_43434218	0.0292939	0.00483749	-0.0291428	0.00542702	-0.0185656	0.00473458	0.0291709	0.00533589
ENSG00000106591	ENSG00000130724	MRPL32	CHMP2A	3610	rs60712600	rs1271319148	2	1	9.48903e-11	5.57962e-06	2.86849e-06	0.167004	0.832988	3	rs60712600;rs57688649;rs1271319148	0.769906644585907;0.132478404456854;0.0820382774218064	0.922619	7:42278242_43490779	7:42393104_43444711	0.0292939	0.00483749	-0.019701	0.0033199	0.0257578	0.00479172	-0.0206407	0.00328373
ENSG00000106591	ENSG00000131355	MRPL32	ADGRE3	3856	rs60712600	rs57688649	2	1	6.59091e-17	3.87551e-12	1.33621e-06	0.0767235	0.923275	2	rs60712600;rs57688649	0.828692359599947;0.155741747609825	0.982828	7:42278242_43490779	7:42380849_43503054	0.0292939	0.00483749	0.0374043	0.00486376	0.0271641	0.0047676	0.037215	0.00480539
ENSG00000106591	ENSG00000131480	MRPL32	AOC2	3762	rs60712600	rs658884	2	1	2.50952e-10	1.47562e-05	1.74681e-06	0.100916	0.899068	3	rs60712600;rs77524752;rs57688649	0.858392813660545;0.0872352700353484;0.0455769805489586	0.9379	7:42278242_43490779	7:42393990_43490779	0.0292939	0.00483749	-0.0352235	0.00610346	-0.015467	0.00480447	0.0355765	0.00614974
ENSG00000106591	ENSG00000134287	MRPL32	ARF3	3761	rs60712600	rs374036593	2	1	6.13032e-12	3.60468e-07	2.15645e-06	0.125051	0.874947	3	rs60712600;rs57688649;rs77524752	0.8339253184494;0.106290960895663;0.0333509021534127	0.936931	7:42278242_43490779	7:42393990_43501288	0.0292939	0.00483749	-0.031391	0.00491331	-0.0153728	0.00472264	0.0314765	0.00487294
ENSG00000106591	ENSG00000139370	MRPL32	SLC15A4	3762	rs60712600	rs60712600	2	1	1.46526e-11	8.61582e-07	7.35811e-07	0.041349	0.958649	3	rs60712600;rs77524752;rs57688649	0.742598684403657;0.162306698955049;0.0795601052992346	1	7:42278242_43490779	7:42393990_43551261	0.0292939	0.00483749	-0.0361331	0.00578695	0.0292939	0.00483749	-0.0361331	0.00578695
ENSG00000106591	ENSG00000153310	MRPL32	CYRIB	3503	rs60712600	rs60712600	2	1	1.14767e-09	6.74839e-05	1.74164e-06	0.100611	0.899319	3	rs60712600;rs77524752;rs57688649	0.826154458516758;0.123802299736356;0.0355392039412034	1	7:42278242_43490779	7:42406056_43429847	0.0292939	0.00483749	-0.0172079	0.00313709	0.0292939	0.00483749	-0.0172079	0.00313709
ENSG00000106591	ENSG00000164715	MRPL32	LMTK2	3398	rs60712600	rs60712600	2	1	1.18574e-09	6.97223e-05	4.94842e-07	0.0271515	0.972778	2	rs60712600;rs57688649	0.909673850044027;0.0448399295737207	1	7:42278242_43490779	7:42430430_43429847	0.0292939	0.00483749	0.0306314	0.00555599	0.0292939	0.00483749	0.0306314	0.00555599
ENSG00000106591	ENSG00000170266	MRPL32	GLB1	3762	rs60712600	rs590246	2	1	2.42854e-13	1.428e-08	2.39821e-06	0.139295	0.860702	2	rs77524752;rs60712600	0.587049318465488;0.374130964878361	0.916101	7:42278242_43490779	7:42393990_43551261	0.0292939	0.00483749	-0.0324231	0.00479346	-0.0217725	0.00472858	0.0335658	0.00473689
ENSG00000106591	ENSG00000172765	MRPL32	TMCC1	3725	rs60712600	rs60712600	2	1	2.33603e-12	1.37361e-07	5.27964e-07	0.0291029	0.970896	1	rs60712600	0.972088	1	7:42278242_43490779	7:42375742_43444711	0.0292939	0.00483749	0.041244	0.00626556	0.0292939	0.00483749	0.041244	0.00626556
ENSG00000106591	ENSG00000189067	MRPL32	LITAF	3588	rs60712600	rs60712600	2	1	1.99238e-10	1.17154e-05	1.01009e-06	0.0575093	0.942478	2	rs60712600;rs57688649	0.940189023928508;0.0410684695970775	1	7:42278242_43490779	7:42395872_43444711	0.0292939	0.00483749	0.0239386	0.00410644	0.0292939	0.00483749	0.0239386	0.00410644
ENSG00000106591	ENSG00000214021	MRPL32	TTLL3	3511	rs60712600	rs1271319148	2	1	6.46379e-10	3.80076e-05	1.20375e-06	0.0689196	0.931041	2	rs60712600;rs57688649	0.865262779252944;0.0990266853222037	0.922619	7:42278242_43490779	7:42417035_43444537	0.0292939	0.00483749	0.0243391	0.00434058	0.0257578	0.00479172	0.0247666	0.00430466
ENSG00000106952	ENSG00000056558	TNFSF8	TRAF1	3763	rs3181356	rs3181356	3	1	0	3.29698e-05	0	0.000347112	0.99962	1	rs3181356	1	1	9:113944870_116133472	9:114430926_115430187	-0.157412	0.00587227	0.0252999	0.0045098	-0.157412	0.00587227	0.0252999	0.0045098
ENSG00000106952	ENSG00000111728	TNFSF8	ST8SIA1	4227	rs3181356	rs3181356	3	1	0	1.35684e-09	0	0.000260964	0.999739	1	rs3181356	1	1	9:113944870_116133472	9:114282178_115430187	-0.157412	0.00587227	0.054943	0.00742958	-0.157412	0.00587227	0.054943	0.00742958
ENSG00000106952	ENSG00000113088	TNFSF8	GZMK	3927	rs149534650	rs3181192	2	1	2.13444e-68	4.87603e-07	5.76571e-63	0.129975	0.870025	3	rs149534650;rs3181349;rs3181350	0.508426995646362;0.273010549464764;0.216395437918041	0.827579	9:113944870_116133472	9:114391853_115435407	-0.241433	0.0113882	-0.0698989	0.0117985	-0.224072	0.0120457	-0.0802602	0.0124839
ENSG00000106952	ENSG00000123096	TNFSF8	SSPN	3903	rs3181356	rs3181356	3	1	0	9.14301e-06	0	0.000372928	0.999618	1	rs3181356	1	1	9:113944870_116133472	9:114382224_115430187	-0.157412	0.00587227	0.0437838	0.00754065	-0.157412	0.00587227	0.0437838	0.00754065
ENSG00000106952	ENSG00000152495	TNFSF8	CAMK4	3948	rs726657	rs1322060	4	1	1.13596e-183	1.56484e-06	2.32572e-179	0.0300981	0.9699	1	rs726657	0.999984	0.981778	9:113944870_116133472	9:114383329_115435948	-0.11147	0.00458652	-0.0177635	0.00290901	-0.109325	0.00472506	-0.0182874	0.00299014
ENSG00000106952	ENSG00000157985	TNFSF8	AGAP1	3763	rs3181356	rs3181356	3	1	0	3.31502e-05	0	0.000208763	0.999758	1	rs3181356	1	1	9:113944870_116133472	9:114430926_115430187	-0.157412	0.00587227	-0.0303545	0.00544692	-0.157412	0.00587227	-0.0303545	0.00544692
ENSG00000106952	ENSG00000172215	TNFSF8	CXCR6	3946	rs726657	rs10982456	4	1	1.10544e-184	1.5228e-07	1.21881e-178	0.16623	0.83377	1	rs726657	0.999935	0.837875	9:113944870_116133472	9:114383329_115435407	-0.11147	0.00458652	-0.0362975	0.005573	-0.0920034	0.00447139	-0.0373241	0.00546512
ENSG00000106952	ENSG00000173040	TNFSF8	EVC2	4286	rs3181356	rs3181356	3	1	0	1.94858e-10	0	0.000303154	0.999697	1	rs3181356	1	1	9:113944870_116133472	9:114260329_115435407	-0.157412	0.00587227	0.0733652	0.00954838	-0.157412	0.00587227	0.0733652	0.00954838
ENSG00000106952	ENSG00000178860	TNFSF8	MSC	4456	rs2418324	rs10982456	9	1	0	4.58201e-06	0	0.134811	0.865185	1	rs2418324	1	0.922502	9:113944870_116133472	9:114221790_115435948	-0.105981	0.00442343	-0.0454094	0.00538179	-0.0920034	0.00447139	-0.0476542	0.00543286
ENSG00000106952	ENSG00000178860	TNFSF8	MSC	4456	rs3181356	rs3181356	3	2	0	2.81441e-06	0	0.00359609	0.996401	1	rs3181356	1	1	9:113944870_116133472	9:114221790_115435948	-0.157412	0.00587227	0.0625634	0.00704096	-0.157412	0.00587227	0.0625634	0.00704096
ENSG00000106952	ENSG00000179934	TNFSF8	CCR8	3672	rs3181356	rs3181356	3	1	0	1.36814e-05	0	0.00025922	0.999727	1	rs3181356	1	1	9:113944870_116133472	9:114430926_115430187	-0.157412	0.00587227	0.0565048	0.0101991	-0.157412	0.00587227	0.0565048	0.0101991
ENSG00000106952	ENSG00000182985	TNFSF8	CADM1	3946	rs726657	rs10081728	4	1	1.17419e-183	1.61751e-06	1.5409e-179	0.0192653	0.980733	1	rs726657	0.999982	0.991263	9:113944870_116133472	9:114383329_115435407	-0.11147	0.00458652	-0.035071	0.00571696	-0.110803	0.00460503	-0.0353469	0.00573314
ENSG00000106952	ENSG00000183134	TNFSF8	PTGDR2	3923	rs726657	rs1006026	4	1	2.08715e-182	2.87516e-05	8.47719e-179	0.115008	0.884964	1	rs726657	0.999965	0.90107	9:113944870_116133472	9:114393382_115435407	-0.11147	0.00458652	-0.0240589	0.0043126	-0.102049	0.00449336	-0.0249985	0.00427323
ENSG00000106952	ENSG00000188011	TNFSF8	RTP5	3902	rs2418324	rs927374	9	1	0	0.000139933	0	0.184138	0.815722	1	rs2418324	1	0.937048	9:113944870_116133472	9:114393382_115431855	-0.105981	0.00442343	-0.0258786	0.00492127	-0.0983946	0.00444096	-0.027332	0.00493059
ENSG00000106952	ENSG00000198796	TNFSF8	ALPK2	4395	rs726657	rs10081728	4	2	2.50271e-183	3.4476e-06	1.0358e-179	0.0122933	0.987703	1	rs726657	0.999981	0.991263	9:113944870_116133472	9:114223246_115435948	-0.11147	0.00458652	-0.064283	0.00652397	-0.110803	0.00460503	-0.0653103	0.0066102
ENSG00000106952	ENSG00000228168	TNFSF8	HNRNPA1P21	3656	rs3181356	rs3181356	3	1	0	4.71038e-07	0	3.47655e-05	0.999965	1	rs3181356	1	1	9:113944870_116133472	9:114430926_115435329	-0.157412	0.00587227	0.0693864	0.0111204	-0.157412	0.00587227	0.0693864	0.0111204
ENSG00000106976	ENSG00000072501	DNM1	SMC1A	1362	rs7862058	rs870451	3	1	0	2.17535e-08	0	0.0175608	0.982439	2	rs7862058;rs7848490	0.505274319123287;0.494725680866969	0.889796	9:127640962_129034682	9:127644885_128667216	0.0830833	0.00594892	0.0195246	0.00287645	0.0942833	0.00597749	0.0196483	0.00286073
ENSG00000107077	ENSG00000160321	KDM4C	ZNF208	4658	rs6477108	rs10120785	1	1	3.60587e-208	7.46802e-05	1.23953e-205	0.0237191	0.976206	1	rs6477108	0.965603	0.854369	9:6057011_7729045	9:6251012_7249945	0.107116	0.0038326	0.0469817	0.00867188	0.102515	0.00403091	0.0512013	0.00909186
ENSG00000107077	ENSG00000198182	KDM4C	ZNF607	5058	rs6477108	rs34391703	1	1	2.45406e-210	5.08254e-07	3.676e-206	0.00562451	0.994375	1	rs6477108	0.981983	0.976503	9:6057011_7729045	9:6245140_7296081	0.107116	0.0038326	0.0394929	0.00624763	0.107056	0.00384906	0.0398277	0.00627337
ENSG00000107077	ENSG00000267508	KDM4C	ZNF285	5391	rs6477108	rs34391703	1	1	6.69736e-218	1.38707e-14	3.47074e-206	0.00519854	0.994801	1	rs6477108	0.980442	0.976503	9:6057011_7729045	9:6242950_7345451	0.107116	0.0038326	0.0588528	0.00690378	0.107056	0.00384906	0.0591101	0.0069315
ENSG00000107201	ENSG00000059378	DDX58	PARP12	4818	rs7045087	rs113545230	5	1	0	0.00014722	0	0.00712755	0.992725	1	rs7045087	0.998221	0.906728	9:30562094_33719797	9:31953069_33063252	0.157494	0.00398119	0.0223181	0.00368294	0.15327	0.00410102	0.0233752	0.00377052
ENSG00000107201	ENSG00000068079	DDX58	IFI35	4303	rs7045087	rs7045087	5	1	0	4.41456e-05	0	0.00229146	0.997664	1	rs7045087	0.998307	1	9:30562094_33719797	9:31955399_32954682	0.157494	0.00398119	0.0186639	0.00333129	0.157494	0.00398119	0.0186639	0.00333129
ENSG00000107201	ENSG00000111331	DDX58	OAS3	5103	rs7045087	rs113545230	5	2	0	1.10467e-08	0	0.00446641	0.995534	1	rs7045087	0.998305	0.906728	9:30562094_33719797	9:31901681_33079324	0.157494	0.00398119	0.0418944	0.0043705	0.15327	0.00410102	0.0446526	0.00448048
ENSG00000107201	ENSG00000119922	DDX58	IFIT2	4994	rs7045087	rs7045087	5	2	0	4.79768e-07	0	0.002064	0.997936	1	rs7045087	0.998837	1	9:30562094_33719797	9:31928733_33079324	0.157494	0.00398119	0.0260517	0.00343468	0.157494	0.00398119	0.0260517	0.00343468
ENSG00000107201	ENSG00000137959	DDX58	IFI44L	5150	rs7029002	rs10970985	1	2	0	2.15869e-18	0	0.00726986	0.99273	1	rs7029002	1	0.944151	9:30562094_33719797	9:31890424_33079324	0.292749	0.00337786	0.0254817	0.00459853	0.277854	0.00343489	0.0269617	0.00461985
ENSG00000107201	ENSG00000137965	DDX58	IFI44	5295	rs7045087	rs113545230	5	1	0	7.77621e-30	0	0.02758	0.97242	1	rs7045087	0.998072	0.906728	9:30562094_33719797	9:31855962_33079324	0.157494	0.00398119	0.0551247	0.00457063	0.15327	0.00410102	0.0569019	0.00468428
ENSG00000107201	ENSG00000138642	DDX58	HERC6	4312	rs7045087	rs113545230	5	1	0	1.31447e-07	0	0.00358605	0.996414	1	rs7045087	0.998841	0.906728	9:30562094_33719797	9:31953069_32954682	0.157494	0.00398119	0.0337047	0.00505242	0.15327	0.00410102	0.0346871	0.00518323
ENSG00000107201	ENSG00000138646	DDX58	HERC5	5345	rs7045087	rs7045087	5	2	0	4.20988e-12	0	0.00190743	0.998093	1	rs7045087	0.998524	1	9:30562094_33719797	9:31844052_33079324	0.157494	0.00398119	0.0584361	0.00457278	0.157494	0.00398119	0.0584361	0.00457278
ENSG00000107201	ENSG00000152778	DDX58	IFIT5	4883	rs7029002	rs10970985	1	1	0	8.57174e-11	0	0.00706496	0.992935	1	rs7029002	1	0.944151	9:30562094_33719797	9:31953069_33074451	0.292749	0.00337786	0.0181881	0.00387516	0.277854	0.00343489	0.0190307	0.00389486
ENSG00000107201	ENSG00000157601	DDX58	MX1	5710	rs7045087	rs1133071	5	1	0	4.63947e-22	0	0.00237903	0.997621	1	rs7045087	0.997967	0.993888	9:30562094_33719797	9:31729272_33079324	0.157494	0.00398119	0.0660619	0.00503394	0.156613	0.00397898	0.0660614	0.00503228
ENSG00000107201	ENSG00000160932	DDX58	LY6E	4304	rs7045087	rs113545230	5	1	0	4.93499e-07	0	0.134906	0.865093	1	rs7045087	0.997715	0.906728	9:30562094_33719797	9:31953069_32954682	0.157494	0.00398119	0.0237892	0.00376137	0.15327	0.00410102	0.027074	0.00386759
ENSG00000107201	ENSG00000184979	DDX58	USP18	4942	rs7045087	rs113545230	5	2	0	2.73665e-05	0	0.0109981	0.988974	1	rs7045087	0.999068	0.906728	9:30562094_33719797	9:31928733_33079324	0.157494	0.00398119	0.0406629	0.00588856	0.15327	0.00410102	0.0435353	0.00603582
ENSG00000107201	ENSG00000185745	DDX58	IFIT1	5716	rs7029002	rs10970985	1	2	0	2.43888e-19	0	0.00523172	0.994768	1	rs7029002	1	0.944151	9:30562094_33719797	9:31726245_33079324	0.292749	0.00337786	0.0241544	0.00432145	0.277854	0.00343489	0.0255732	0.00434106
ENSG00000107201	ENSG00000187608	DDX58	ISG15	5339	rs7045087	rs113545230	5	2	0	6.2954e-11	0	0.0460633	0.953937	1	rs7045087	0.997348	0.906728	9:30562094_33719797	9:31845519_33079324	0.157494	0.00398119	0.0384661	0.00417534	0.15327	0.00410102	0.041302	0.00429348
ENSG00000107290	ENSG00000229474	SETX	PATL2	2705	rs566069	rs521834	4	1	1.18797e-104	2.80886e-05	7.09607e-102	0.0148078	0.985164	1	rs566069	0.999688	0.986296	9:131759179_132994930	9:131852922_132855063	-0.09912	0.00442868	0.0402169	0.00728966	-0.0974602	0.00440492	0.0400331	0.00725718
ENSG00000107372	ENSG00000014914	ZFAND5	MTMR11	3213	rs7874628	rs77823626	6	1	1.82364e-48	2.7309e-06	1.41853e-44	0.019281	0.980716	4	rs7874628;rs11143240;rs12236847;rs2310125	0.459416348404038;0.377874819085909;0.0760263440998107;0.0671511839883548	0.966749	9:71522569_74144984	9:71795839_72825833	-0.0522933	0.00282118	0.0270972	0.00457235	-0.0513835	0.00279453	0.0279741	0.00453025
ENSG00000107372	ENSG00000157445	ZFAND5	CACNA2D3	3188	rs7874628	rs4745183	6	1	1.35939e-48	2.03568e-06	1.47427e-44	0.0201173	0.979881	4	rs7874628;rs11143240;rs12236847;rs2310125	0.484033275744998;0.272211012596486;0.172709215329178;0.0598874834182475	0.935427	9:71522569_74144984	9:71795839_72816333	-0.0522933	0.00282118	0.0291804	0.00495803	-0.0523154	0.00272803	0.0293598	0.00481194
ENSG00000107485	ENSG00000100385	GATA3	IL2RB	5006	rs35945472	rs35945472	1	1	1.34404e-24	3.9256e-09	9.47537e-19	0.000769056	0.999231	1	rs35945472	0.998297	1	10:7533647_8948587	10:5461647_8574164	0.051163	0.00514069	0.0349786	0.00501056	0.051163	0.00514069	0.0349786	0.00501056
ENSG00000107485	ENSG00000115523	GATA3	GNLY	4952	rs35945472	rs35945472	1	1	1.01849e-21	2.97475e-06	9.47464e-19	0.000768849	0.999228	1	rs35945472	0.996333	1	10:7533647_8948587	10:7560557_8564269	0.051163	0.00514069	0.035288	0.00586641	0.051163	0.00514069	0.035288	0.00586641
ENSG00000107485	ENSG00000150045	GATA3	KLRF1	4921	rs35945472	rs35945472	1	1	4.83997e-21	1.41364e-05	1.45458e-18	0.00225301	0.997733	1	rs35945472	0.994886	1	10:7533647_8948587	10:7560557_8560207	0.051163	0.00514069	0.0300851	0.00530988	0.051163	0.00514069	0.0300851	0.00530988
ENSG00000107796	ENSG00000205810	ACTA2	KLRC3	3171	rs1800682	rs1324551	3	1	0	1.42538e-06	0	0.0431925	0.956806	1	rs1800682	1	0.875935	10:86970349_90353196	10:88482403_89496065	-0.909504	0.00351606	-0.0379423	0.00620032	-0.961895	0.00332024	-0.0387995	0.00624225
ENSG00000107796	ENSG00000205810	ACTA2	KLRC3	3171	rs5786849	rs1324551	1	1	0	4.51619e-06	0	0.141197	0.858799	1	rs5786849	1	0.901233	10:86970349_90353196	10:88482403_89496065	-0.97904	0.00315741	-0.0350517	0.00593731	-0.961895	0.00332024	-0.0387995	0.00624225
ENSG00000107863	ENSG00000012223	ARHGAP21	LTF	3450	rs7896608	rs374618686	7	1	5.31057e-28	6.20743e-13	3.49787e-17	0.0389639	0.961036	13	rs7896608;rs11818463;rs9804265;rs11014291;rs7903956;rs7914847;rs140884840;rs10828725;rs10828722;rs11014296;rs12266014;rs112955547;rs10828723	0.160984017228829;0.145108475568392;0.0969353069881534;0.0800090356929129;0.0719123025003094;0.0711264497245076;0.0632735037877169;0.0595344004526887;0.0535459674562238;0.0444184689083918;0.0420066404189042;0.0354410557287718;0.0315601904557313	0.923226	10:22498644_25644648	10:24395281_25437400	0.0275046	0.00442984	-0.0457269	0.00590792	0.0323388	0.00464595	-0.0490993	0.00617328
ENSG00000107863	ENSG00000065618	ARHGAP21	COL17A1	3430	rs7896608	rs374618686	7	1	5.39637e-25	6.30771e-10	3.491e-17	0.0388834	0.961117	13	rs7896608;rs11818463;rs9804265;rs7903956;rs7914847;rs10828725;rs11014291;rs140884840;rs10828722;rs112955547;rs12266014;rs374618686;rs11014296	0.23280376502183;0.205639418646175;0.101452974247014;0.0709010840425942;0.0693328567577157;0.0601913568957992;0.0410180697334504;0.0384002611811992;0.0335643506556855;0.0317619302227497;0.0285221990720703;0.0263310284229527;0.0216542155833206	0.923226	10:22498644_25644648	10:24403651_25437400	0.0275046	0.00442984	-0.0455058	0.00623753	0.0323388	0.00464595	-0.0495509	0.00650741
ENSG00000107863	ENSG00000096006	ARHGAP21	CRISP3	3389	rs7896608	rs374618686	7	1	2.53161e-20	2.95916e-05	3.50704e-17	0.0390713	0.960899	13	rs7896608;rs11818463;rs11014291;rs9804265;rs140884840;rs7903956;rs7914847;rs10828722;rs10828725;rs11014296;rs10828723;rs12266014;rs112955547	0.401942974143014;0.0778914023628469;0.0648621352440845;0.0628372935567037;0.0522690387894914;0.0477753239912704;0.0471161722887425;0.0448688039621167;0.043032661272881;0.0341526673599227;0.0337373248993184;0.0222342822859329;0.0209693511682472	0.923226	10:22498644_25644648	10:24403651_25431900	0.0275046	0.00442984	-0.033328	0.00611395	0.0323388	0.00464595	-0.0361284	0.0063767
ENSG00000107863	ENSG00000100448	ARHGAP21	CTSG	3476	rs7896608	rs11818463	7	1	1.04425e-34	1.2206e-19	2.73647e-17	0.0300462	0.969954	12	rs11818463;rs7896608;rs9804265;rs7903956;rs7914847;rs10828725;rs11014291;rs140884840;rs10828722;rs11014296;rs112955547;rs10828723	0.212773297103601;0.192240537470217;0.0859316008604544;0.0712881176843192;0.0710804210253315;0.0627994268310729;0.0606657774851239;0.0563494813961933;0.0529278160224935;0.0307011188877282;0.0290907661875381;0.0284927080933604	0.960917	10:22498644_25644648	10:24390033_25437400	0.0275046	0.00442984	-0.0576268	0.00621264	0.0287382	0.00460958	-0.0602991	0.00640311
ENSG00000107863	ENSG00000101425	ARHGAP21	BPI	3763	rs7896608	rs10828724	7	1	2.05178e-35	2.39829e-20	3.70009e-17	0.0413323	0.958668	10	rs7896608;rs11014291;rs140884840;rs10828722;rs11014296;rs10828724;rs10828723;rs9804265;rs7908585;rs7903956	0.219500613715545;0.187608169707079;0.147445591326851;0.104640700186045;0.0818445259631857;0.0812428907200389;0.0660081274210604;0.0328383816067625;0.0164245874581115;0.0125895277283974	0.992643	10:22498644_25644648	10:24390033_25518326	0.0275046	0.00442984	-0.0589715	0.0058712	0.0288505	0.00443167	-0.060388	0.00587481
ENSG00000107863	ENSG00000102837	ARHGAP21	OLFM4	3415	rs7896608	rs11818463	7	1	5.06201e-26	5.91689e-11	2.92827e-17	0.0322926	0.967707	12	rs11818463;rs9804265;rs7896608;rs7903956;rs7914847;rs10828725;rs112955547;rs12266014;rs140884840;rs11014291;rs10828722;rs11014296	0.266990392704354;0.134394891454068;0.101432394558642;0.0851141935963448;0.0830421147860141;0.0740571068373658;0.0488191564942025;0.0440525401967847;0.0343966382582154;0.0335164646963653;0.0293600653981214;0.0247833633675772	0.960917	10:22498644_25644648	10:24403651_25433882	0.0275046	0.00442984	-0.0487213	0.00653899	0.0287382	0.00460958	-0.0523474	0.00674878
ENSG00000107863	ENSG00000144677	ARHGAP21	CTDSPL	3407	rs7896608	rs374618686	7	1	3.40931e-21	3.98508e-06	2.73062e-17	0.0299777	0.970018	11	rs7896608;rs11818463;rs140884840;rs374618686;rs10828722;rs11014291;rs9804265;rs7903956;rs7914847;rs10828723;rs10828725	0.734798693674364;0.0364685205743392;0.0257596987144864;0.0244597141715423;0.0227707611407067;0.021493627608245;0.0195965950608615;0.0180352666632493;0.0177285974920157;0.0163204268873674;0.0156210284208102	0.923226	10:22498644_25644648	10:24409913_25433882	0.0275046	0.00442984	-0.0196645	0.00323989	0.0323388	0.00464595	-0.0212467	0.00340513
ENSG00000107863	ENSG00000148346	ARHGAP21	LCN2	3436	rs7896608	rs11818463	7	1	7.95251e-24	9.29554e-09	3.3203e-17	0.0368841	0.963116	13	rs11818463;rs11014291;rs7896608;rs10828722;rs140884840;rs9804265;rs11014296;rs7903956;rs7914847;rs10828723;rs10828725;rs112955547;rs12266014	0.234946417017433;0.114918704522352;0.0999123295400988;0.0857718036899413;0.0820073036517007;0.0699145112707811;0.0577714375793312;0.0468921844892912;0.0461655671263052;0.0409865324751217;0.0402166282087133;0.0273564590169234;0.0215648717829679	0.960917	10:22498644_25644648	10:24395281_25433882	0.0275046	0.00442984	-0.0421044	0.00667439	0.0287382	0.00460958	-0.0458122	0.00691686
ENSG00000107863	ENSG00000164047	ARHGAP21	CAMP	3450	rs7896608	rs11818463	7	1	1.64705e-28	1.92521e-13	2.88228e-17	0.0317539	0.968246	12	rs11818463;rs9804265;rs7903956;rs7896608;rs7914847;rs10828725;rs11014291;rs12266014;rs112955547;rs140884840;rs10828722;rs11014296	0.278667280289936;0.107259385072381;0.10209805922343;0.100996297938825;0.1002361409691;0.0835599838240449;0.0433357231839567;0.036060589333171;0.0333637611329643;0.0321633023916736;0.0300059964083309;0.0209188176142129	0.960917	10:22498644_25644648	10:24395281_25437400	0.0275046	0.00442984	-0.0422104	0.00526472	0.0287382	0.00460958	-0.0451929	0.00544518
ENSG00000107863	ENSG00000166947	ARHGAP21	EPB42	3229	rs7896608	rs7896608	7	1	5.99377e-20	7.006e-05	2.12711e-17	0.0229094	0.977021	12	rs7896608;rs11014291;rs140884840;rs10828722;rs11818463;rs10828723;rs9804265;rs7903956;rs7914847;rs11014296;rs10828725;rs112955547	0.607353280951511;0.0556836156058899;0.0441024647806279;0.0432777292200251;0.0363499263076265;0.0280909593140467;0.0277765872705826;0.0254596324997145;0.0251980208494239;0.0247281763680159;0.0218959189810147;0.0175616833069856	1	10:22498644_25644648	10:24417542_25417407	0.0275046	0.00442984	-0.0159706	0.00288925	0.0275046	0.00442984	-0.0159706	0.00288925
ENSG00000107863	ENSG00000179869	ARHGAP21	ABCA13	3415	rs7896608	rs11818463	7	1	4.81023e-23	5.62259e-08	2.75085e-17	0.0302146	0.969785	13	rs7896608;rs11818463;rs11014291;rs9804265;rs140884840;rs7903956;rs10828722;rs7914847;rs10828725;rs11014296;rs112955547;rs10828723;rs12266014	0.268113754474653;0.185262801247613;0.0737844468555199;0.0693416004013923;0.0571529607307832;0.0531237903632304;0.0525280545313883;0.0523924768429693;0.0444889320316535;0.0325797639176278;0.0292702220130205;0.0255291669690079;0.0218554922892698	0.960917	10:22498644_25644648	10:24403651_25433882	0.0275046	0.00442984	-0.0394631	0.00606193	0.0287382	0.00460958	-0.0416362	0.00626194
ENSG00000107863	ENSG00000197561	ARHGAP21	ELANE	3448	rs7896608	rs11014291	7	1	2.59318e-29	3.03112e-14	2.88631e-17	0.0318011	0.968199	12	rs7896608;rs11014291;rs140884840;rs10828722;rs11818463;rs11014296;rs10828723;rs9804265;rs7903956;rs7914847;rs10828725;rs10828724	0.281436892661869;0.137443183002945;0.116266470184239;0.10512396218882;0.0578487949772699;0.0532566498220425;0.0470980609620692;0.0422186569278287;0.0312129264927475;0.0306669965260325;0.0272998388230349;0.020718338658401	0.985148	10:22498644_25644648	10:24395281_25437400	0.0275046	0.00442984	-0.0497998	0.00601347	0.0279895	0.0044894	-0.0507204	0.00603422
ENSG00000107872	ENSG00000170271	FBXL15	FAXDC2	3191	rs78909007	rs945779	1	2	5.28207e-181	0.0166802	2.06205e-180	0.0632775	0.920042	1	rs78909007	0.993077	0.961659	10:100794238_103961362	10:101966285_103140515	0.342989	0.0111607	-0.0570607	0.0118951	0.342794	0.011289	-0.0624011	0.0120915
ENSG00000107882	ENSG00000047597	SUFU	XK	5030	rs10883739	rs10883736	1	1	1.09194e-113	8.52321e-09	1.93148e-106	0.149062	0.850938	59	rs10883739;rs111763415;rs72202531;rs7907417;rs11594073;rs10786683;rs5787466;rs7091252;rs6584513;rs12767100;rs754306137;rs4917973;rs7907760;rs3862030;rs7906115;rs10444069;rs10786689;rs4917975;rs4917976;rs6584512;rs4919661;rs377690935;rs10786691;rs111485943;rs10786682;rs11341508;rs10883736;rs4919664;rs4917977;rs10883744;rs112785939;rs7908249;rs10786681;10:102563271:G:T;rs2001389;rs10786685;rs3839934;rs10748826;rs12357886;rs12411442;rs10883743;rs10786687;rs10786680;rs12784963;rs3934960;rs4604806;rs4919663;rs12779854;rs3936017;rs7072723;rs11595170;rs10786695;rs36034579;rs56149900;rs4408249;rs10883738;rs9783158;rs113374192;rs7912339	0.188040831861136;0.143318375832513;0.0397500611387531;0.0239581805040536;0.0235743972346509;0.0197070623681707;0.018262484978426;0.0167318331980002;0.0162167747163273;0.0155479704325416;0.015540797270543;0.0151341222722233;0.0145178509185157;0.0141711220321317;0.0141279465038922;0.0133522808417312;0.0125860899841624;0.0123861245492112;0.012250873463719;0.0121972424037571;0.0121149529133054;0.0120005441838413;0.0116995969887075;0.0116341652793724;0.0111344762336195;0.0110682969945222;0.0105548563090505;0.0102175870881533;0.0101157444745937;0.00963527427517303;0.00929259644490733;0.00908226775888472;0.00897055524544656;0.00896917506726751;0.00886776786881093;0.00876024010428108;0.00862291089430633;0.00851858227573106;0.00851314339330012;0.00844883890459251;0.00831777790801714;0.00830295168985902;0.00794765854357759;0.00790398029016552;0.00759358350512318;0.00724571556301005;0.0069393754697341;0.00666768663795307;0.00630800807356337;0.00592384248475949;0.00585862603581943;0.00542337464183893;0.00482960565478598;0.00450356948829124;0.00428304285179746;0.0042689536889421;0.00413752029963702;0.00389833187097708;0.00350855482186948	0.995762	10:100912491_104126577	10:101963702_103840082	0.107208	0.00377388	0.0251543	0.0034617	0.106438	0.00376565	0.0254001	0.00344896
ENSG00000107882	ENSG00000101335	SUFU	MYL9	3691	rs10883739	rs1213985884	1	2	7.16196e-111	5.59034e-06	2.13375e-106	0.164882	0.835112	60	rs10883739;rs111763415;rs754306137;rs7907417;rs72202531;rs5787466;rs7091252;rs4917973;rs6584513;rs10786683;rs3862030;rs7906115;rs10444069;rs7907760;rs10786689;rs6584512;rs4917976;rs4917975;rs10786691;rs4919661;rs377690935;rs12411442;rs2001389;rs10883744;rs3839934;rs10748826;rs111485943;rs4919664;rs7908249;rs4917977;rs10883743;rs10786687;rs12357886;rs12767100;rs112785939;rs4408249;rs3936017;rs4919663;rs7072723;10:102563271:G:T;rs11594073;rs10786685;rs4604806;rs10786695;rs9783158;rs113374192;rs3934960;rs12784963;rs11341508;rs12779854;rs7912339;rs11595170;rs10786681;rs10786682;rs10883738;rs56149900;rs10786680;rs11598815;rs76665733;rs10883736	0.181428228354309;0.112063453900044;0.0434182741451496;0.0319292820252423;0.0311833700813352;0.0194963859714389;0.0180100541774917;0.018000867545342;0.0176033910994557;0.0175929944893653;0.0161508091805602;0.015813717012108;0.0154732333425195;0.0151441207139431;0.0148845139506483;0.0148137169118369;0.014363378340534;0.0143301194787543;0.0141956287651505;0.0141308532652883;0.0140959428553198;0.012521651563981;0.0114822790218133;0.0112306623183563;0.0110236886444414;0.010979810803962;0.0106458924138329;0.0106323973834553;0.0106207510844662;0.0104188573870244;0.00944656138465524;0.00940907852366806;0.00928726630553782;0.00914295457209971;0.00891562477403852;0.0088910355941538;0.00821443451757262;0.0080857825586394;0.00800422567757729;0.00797749383811774;0.00790630281750294;0.00778871889153489;0.00734867576560441;0.00734403109254189;0.00725113956592288;0.00593643252438323;0.00569637288080642;0.00566743547597;0.00510011983493295;0.00508370649606086;0.0047872121629075;0.00471786609693656;0.00465147640022281;0.00449200282100464;0.00441088884831939;0.00440605290644968;0.00439560906505717;0.00435014874322275;0.00423975719870986;0.00413390629534823	0.962327	10:100912491_104126577	10:101953542_103304140	0.107208	0.00377388	0.0443559	0.00416708	0.108128	0.00386612	0.0457773	0.00426974
ENSG00000107882	ENSG00000111644	SUFU	ACRBP	3057	rs12767131	rs756616811	2	1	1.52601e-35	7.36421e-05	1.20266e-32	0.05615	0.943776	8	rs12767131;rs11598092;rs139901931;rs7070591;rs397845873;rs55920875;rs11598186;rs17709610	0.489084496225024;0.155688093177906;0.141863583822771;0.0565821093670395;0.0364545362192558;0.030706402935534;0.0283284136847999;0.0280355116145871	0.906788	10:100912491_104126577	10:101960889_103089087	-0.102448	0.00417216	0.0175402	0.00327606	-0.100524	0.00411684	0.0179362	0.00321547
ENSG00000107882	ENSG00000134668	SUFU	SPOCD1	6584	rs10883739	rs397776915	1	4	1.90396e-110	1.48616e-05	2.55914e-106	0.198153	0.801833	60	rs10883739;rs111763415;rs72202531;rs754306137;rs7907417;rs6584513;rs5787466;rs4917973;rs7091252;rs4917975;rs10786689;rs7907760;rs7906115;rs3862030;rs4919661;rs12767100;rs12411442;rs4917976;rs10786691;rs10444069;rs10786683;rs10748826;rs11594073;rs6584512;rs3839934;rs4919664;rs4917977;rs10883744;rs3936017;rs2001389;rs12784963;rs377690935;rs112785939;rs3934960;rs7072723;rs4408249;rs10883743;rs10786687;rs7908249;rs12779854;rs4919663;rs12357886;rs111485943;rs9783158;rs11595170;rs4604806;rs10786695;10:102563271:G:T;rs10786685;rs56149900;rs113374192;rs76665733;rs142151897;rs7912339;rs7898166;rs11598815;rs11394237;rs10736158;rs4919665;rs7075269	0.126234702298541;0.114260123157577;0.039487672969168;0.0337570718699681;0.0295143730765405;0.0184502824913107;0.0183026343363575;0.0177233487160454;0.0167495817832079;0.016148052330241;0.0159490298488817;0.0158506140821732;0.0157962765276713;0.0157393875578939;0.0156213495890339;0.0154472582489719;0.0153906764544519;0.0153753704926573;0.0153552990720648;0.0153142848645116;0.0147764210940129;0.0142482986890628;0.0141110363024674;0.0137843263198326;0.0136376470508649;0.0124843398252564;0.0123990831910443;0.0120273318766413;0.0116470413859704;0.0110934795431062;0.0108171395990517;0.0107811798113882;0.0107595035000293;0.0104680747877182;0.0102614534308462;0.0102309116933906;0.0101695773203757;0.0101484043106599;0.00992649388941783;0.00990909925145473;0.00971497387157258;0.00948215444271175;0.00941770537371252;0.00891328409630485;0.00800974977926508;0.00793805639135276;0.00773910064480898;0.00690696009222428;0.00675990888031671;0.00650460264573695;0.00640094623035448;0.00523953338428008;0.00521187850757082;0.0049701753272111;0.00474600233334152;0.00456667120605612;0.00452213838503696;0.00443528288650118;0.00421422539971228;0.00420224010017793	0.979588	10:100912491_104126577	10:101181635_103720257	0.107208	0.00377388	-0.0427417	0.00507965	0.106694	0.00381052	-0.0443145	0.00512682
ENSG00000107882	ENSG00000138449	SUFU	SLC40A1	3481	rs10883739	rs746600288	1	1	1.18022e-115	9.21234e-11	2.11124e-106	0.163121	0.836879	57	rs10883739;rs111763415;rs72202531;rs7907417;rs5787466;rs7091252;rs4917973;rs3862030;rs7906115;rs6584513;rs377690935;rs9783158;rs6584512;rs10786683;rs10444069;rs12411442;rs7907760;rs10786689;rs4917975;rs4917976;rs4919661;rs10748826;rs12767100;rs754306137;rs3839934;rs10786691;rs113374192;rs11598815;rs10883744;rs11594073;rs112785939;rs12784963;rs12357886;rs10883743;rs10786687;rs3936017;rs7072723;rs4408249;rs3934960;rs11595170;rs4919664;rs12779854;rs4917977;rs111485943;rs4919663;10:102563271:G:T;rs2001389;rs7908249;rs10786685;rs10786695;rs4604806;rs11341508;rs7898166;rs10786681;rs10786680;rs142151897;rs10883738	0.197482020623937;0.140663290262091;0.0438485082745;0.0235085690122925;0.0193928025271255;0.0178119396281314;0.0172650840746143;0.0168959363937054;0.0167912429548641;0.0163142246453058;0.016191014622524;0.0154993943307056;0.0150450489180042;0.0139780777813684;0.01397655927857;0.0136354414845008;0.0132425335342017;0.0129459509236192;0.0128233091850766;0.0128150198263894;0.0126790042109252;0.0122167437982134;0.0121295383297347;0.0118026842074972;0.011709899117893;0.0113787466258249;0.0106727185884464;0.010343723528484;0.0102838692335415;0.0100852122522317;0.00976197053222142;0.00965635771198258;0.0094220257104986;0.00938140923444437;0.00938001328847725;0.00928062325848061;0.00926147815486456;0.0092285104927317;0.00866771387397887;0.0083682332233809;0.00834172290942837;0.00823234634158332;0.0081715182959836;0.00761825537565829;0.00660286231008842;0.00594635413010412;0.00592498923469224;0.00580530406095744;0.00579882728347129;0.00524862398922559;0.00473361588268101;0.0046523999764459;0.00456751625761468;0.00429006799116369;0.004223006273826;0.00385798156844961;0.00378205096384059	0.974329	10:100912491_104126577	10:101963702_103227159	0.107208	0.00377388	-0.0240842	0.00319415	0.108224	0.00388444	-0.0256726	0.00328941
ENSG00000107882	ENSG00000140416	SUFU	TPM1	3062	rs12767131	rs11598884	2	1	4.74794e-39	2.29125e-08	5.28857e-33	0.0235686	0.976431	6	rs12767131;rs139901931;rs11598092;rs7070591;rs397845873;rs11598186	0.621054269340418;0.150873069448351;0.121168122873349;0.0237272038055082;0.0205112279038675;0.0175894660186466	0.94412	10:100912491_104126577	10:101960889_103130583	-0.102448	0.00417216	-0.0382094	0.00563092	-0.10047	0.00420901	-0.039132	0.0056689
ENSG00000107882	ENSG00000153162	SUFU	BMP6	3631	rs10883739	rs746600288	1	2	1.57913e-111	1.23261e-06	2.52766e-106	0.19569	0.804309	59	rs10883739;rs111763415;rs754306137;rs7907417;rs5787466;rs10444069;rs7091252;rs4917973;rs10786689;rs4917975;rs72202531;rs7907760;rs6584513;rs4919661;rs4917976;rs10786691;rs10786683;rs3862030;rs7906115;rs6584512;rs4408249;rs10883744;rs4919664;rs4917977;rs12767100;rs377690935;rs2001389;rs10786695;rs7908249;rs113374192;rs4919663;rs9783158;rs12411442;10:102563271:G:T;rs10786685;rs10883743;rs10786687;rs10748826;rs3839934;rs112785939;rs12357886;rs3934960;rs4604806;rs11594073;rs12779854;rs3936017;rs76665733;rs12784963;rs7072723;rs111485943;rs11598815;rs11394237;rs11595170;rs4919665;rs7075269;rs7912339;rs10736158;rs10883738;rs56149900	0.167996881101552;0.131908195794988;0.0343431890664239;0.0300917195143963;0.0194691578335162;0.0181538227416164;0.018131960236095;0.018066159107438;0.017462999851118;0.017283644587322;0.0172572222490809;0.016847884766389;0.01684527808326;0.0168274521508292;0.0166044187466424;0.015834460494923;0.0155147330871085;0.0151783446867129;0.0151514526326378;0.0151508414156712;0.0136658518698059;0.0130870842642575;0.011963728111592;0.0118706462673956;0.0117257024171066;0.0109431123467164;0.0108380473149865;0.0101655606005499;0.00972919878602746;0.00966731188289553;0.00951666911020733;0.00950316077893821;0.0093357486164101;0.00916058787405986;0.00895272650795582;0.00872235623380605;0.00870594311879547;0.00865053410644356;0.00841268348563771;0.00836426669461583;0.00790715555683508;0.00737570390199632;0.00719480326667175;0.00709185645844324;0.00663036448939513;0.006424245614949;0.00639447445838578;0.0063217442979258;0.00631336338894272;0.00607302438742591;0.00589478467374549;0.00549828775866585;0.00523171746415659;0.00505271490003245;0.00503370081593308;0.00483581614175527;0.00480657974432823;0.0046438507818304;0.00436610174170702	0.974329	10:100912491_104126577	10:101953542_103284400	0.107208	0.00377388	-0.0403921	0.00436401	0.108224	0.00388444	-0.0438252	0.00449364
ENSG00000107882	ENSG00000156535	SUFU	CD109	2970	rs12767131	rs7475335	2	1	1.0703e-36	5.16502e-06	5.35073e-33	0.0238692	0.976126	4	rs12767131;rs139901931;rs11598092;rs7070591	0.682878864195836;0.156958527843411;0.0908538728104532;0.0284195698816386	0.83115	10:100912491_104126577	10:101975049_103138369	-0.102448	0.00417216	-0.0495594	0.00838747	-0.0993767	0.00403463	-0.0481197	0.0080587
ENSG00000107882	ENSG00000181631	SUFU	P2RY13	3247	rs10883739	rs1464230224	1	1	7.3377e-112	5.72752e-07	2.28615e-106	0.176801	0.823198	59	rs10883739;rs111763415;rs7907417;rs72202531;rs11594073;rs754306137;rs9783158;rs12767100;rs5787466;rs4917973;rs6584513;rs7091252;rs10786689;rs377690935;rs2001389;rs7906115;rs3934960;rs3862030;rs4917976;rs4917975;rs6584512;rs11598815;rs10444069;rs4919661;rs7907760;rs10786691;rs7908249;rs12779854;rs12784963;rs4408249;rs12411442;rs10786683;rs142151897;rs10883744;rs10748826;rs11595170;rs3839934;rs4604806;rs10786695;rs4919664;rs4917977;rs111485943;rs12357886;rs112785939;rs10883743;rs10786687;rs3936017;rs4919663;rs7072723;rs56149900;10:102563271:G:T;rs10786685;rs76665733;rs11394237;rs113374192;rs7912339;rs10736158;rs7075269;rs4919665	0.14938688094376;0.0912167552554905;0.0695394364379289;0.0539293681078298;0.0359595292642396;0.0189203678658384;0.0178068392722806;0.0173044448349945;0.0168187337669872;0.0159048077654993;0.0152164025451053;0.0149060091006055;0.0139202361153277;0.0134152354721505;0.0133103577422925;0.013306632352341;0.0132884398250644;0.0132621023891829;0.013216541195962;0.0129123448420842;0.0128484868146008;0.0128019793265208;0.0125855331841833;0.0124286325395593;0.0119241327654574;0.0116341931224623;0.0114123725042048;0.0113894652241089;0.0113777104044129;0.0112946789740189;0.0102145422669551;0.010121642008819;0.00978462857449007;0.0096633317367127;0.00950010323187427;0.00949651161406413;0.00909232004157118;0.00886233096201696;0.00885602800675465;0.00836948578244456;0.00834231725161998;0.00794792016683019;0.00785025536396145;0.00781169521066729;0.00756423340367554;0.00754185266096541;0.00749478744461727;0.00687515150832189;0.00632609672483504;0.00580213414260197;0.0056005866957964;0.00546943378557566;0.00542052671069085;0.00472015823355192;0.00467598662882335;0.00449053752723452;0.00429437565070885;0.00409899980813348;0.00409787062659571	0.883535	10:100912491_104126577	10:101966285_103166072	0.107208	0.00377388	-0.0190151	0.00305018	-0.10503	0.00383208	0.0202095	0.00308786
ENSG00000107882	ENSG00000184500	SUFU	PROS1	3129	rs12767131	rs12770498	2	1	7.63709e-37	3.68549e-06	9.67988e-33	0.0448026	0.955194	7	rs12767131;rs139901931;rs11598092;rs11598186;rs17709610;rs55920875;rs2296580	0.707108806960944;0.0933996267486991;0.074853912362229;0.026262826292978;0.023395939219012;0.0225033969878625;0.0192266115948585	0.913554	10:100912491_104126577	10:101966285_103163113	-0.102448	0.00417216	-0.0387998	0.00591392	-0.100174	0.00412724	-0.0397477	0.00584211
ENSG00000107882	ENSG00000233968	SUFU		3382	rs10883739	rs11594073	1	2	1.57566e-111	1.2299e-06	1.7395e-106	0.134047	0.865952	52	rs11594073;rs10883739;rs111763415;rs12767100;rs7907417;rs9783158;rs12784963;rs72202531;rs3934960;rs12779854;rs11595170;rs11598815;rs5787466;rs4917973;rs6584513;rs7091252;rs10444069;rs113374192;rs7907760;rs10786683;rs3862030;rs7906115;rs10786689;rs4917975;rs4919661;rs4917976;rs10786691;rs6584512;rs377690935;rs12411442;rs10883744;rs4919664;rs142151897;rs4917977;rs10883743;rs10786687;rs12357886;rs10748826;rs3839934;rs112785939;10:102563271:G:T;rs10786685;rs4919663;rs4408249;rs3936017;rs7072723;rs72158470;rs111485943;rs2001389;rs10786695;rs7908249;rs11341508	0.145493526429538;0.142863394991972;0.0997938405941886;0.0688934445012652;0.0556682288287681;0.0329017293736239;0.0274484322356459;0.0244732006274324;0.0240267340341406;0.0213270874858254;0.0196110825335219;0.0169798117317791;0.0107309487924462;0.0103212461621152;0.00985978266959986;0.00945947957412806;0.00933724816311316;0.00931739408611741;0.00905663328659265;0.00893124144066373;0.0086043197517063;0.00850488662339187;0.00844848148721357;0.00832420593448264;0.00818704363333118;0.0080648396875922;0.00783225598991974;0.00781654478312433;0.00771508437725368;0.00730951031160212;0.00709795052766118;0.00639092954351877;0.00635011125100087;0.00626651598460271;0.00625420995112676;0.0062242315465427;0.00615829498645418;0.00591918622216699;0.0058426571923939;0.00571446191883534;0.00532891334646048;0.00521115646460837;0.00508419420006117;0.00494329111743339;0.00459532208203809;0.00456325808922599;0.00397394953231861;0.00395423196725329;0.00387185262807028;0.00334033344975705;0.00329786575670303;0.00316021070186714	0.959331	10:100912491_104126577	10:101960156_103321348	0.107208	0.00377388	-0.0687447	0.00755985	-0.107268	0.00376915	0.0699361	0.00755276
ENSG00000107929	ENSG00000004059	LARP4B	ARF5	3404	rs11253517	rs201543910	1	1	0	2.7039e-05	0	0.0727518	0.927221	1	rs11253517	0.956468	0.829564	10:98653_1791603	10:411519_1436854	-0.108342	0.00423942	-0.0173136	0.00314224	-0.0989605	0.00452919	-0.0189319	0.00335458
ENSG00000107929	ENSG00000008083	LARP4B	JARID2	4076	rs11253517	10:909091:A:G	1	1	0	3.00037e-11	0	0.0531135	0.946886	1	rs11253517	0.971822	0.801031	10:98653_1791603	10:291730_1546010	-0.108342	0.00423942	0.0336922	0.00437131	-0.095789	0.00457079	0.0368815	0.00470059
ENSG00000107929	ENSG00000011422	LARP4B	PLAUR	4477	rs11253517	rs34638720	1	1	0	8.56981e-15	0	0.060615	0.939385	1	rs11253517	0.9591	0.980678	10:98653_1791603	10:288123_1612842	-0.108342	0.00423942	-0.0326534	0.00374619	-0.106671	0.00422987	-0.032695	0.00372282
ENSG00000107929	ENSG00000022277	LARP4B	RTF2	3850	rs11253517	rs56318703	1	1	0	8.58333e-09	0	0.0796763	0.920324	1	rs11253517	0.967222	0.957325	10:98653_1791603	10:295093_1488838	-0.108342	0.00423942	-0.0181164	0.00262671	-0.104612	0.00426484	-0.0184732	0.00263873
ENSG00000107929	ENSG00000035681	LARP4B	NSMAF	3367	rs11253517	rs1106064	1	1	0	5.90905e-05	0	0.0501399	0.949801	1	rs11253517	0.958721	0.970508	10:98653_1791603	10:411519_1428828	-0.108342	0.00423942	-0.0272165	0.0049895	-0.10635	0.00424803	-0.0274929	0.00496382
ENSG00000107929	ENSG00000039319	LARP4B	ZFYVE16	3481	rs11253517	rs11253511	1	1	0	9.50633e-07	0	0.0366921	0.963307	1	rs11253517	0.974313	0.99215	10:98653_1791603	10:377140_1437710	-0.108342	0.00423942	-0.0161187	0.00260362	-0.10731	0.00425034	-0.0161603	0.00260812
ENSG00000107929	ENSG00000040633	LARP4B	PHF23	3527	rs11253517	rs763668002	1	1	0	6.11123e-06	0	0.16457	0.835424	2	rs11253517;rs35485697	0.937266634767744;0.0546418191539692	0.810397	10:98653_1791603	10:329630_1429570	-0.108342	0.00423942	0.0253925	0.00474096	-0.111069	0.00473754	0.0300255	0.00529084
ENSG00000107929	ENSG00000051382	LARP4B	PIK3CB	4476	rs11253517	rs1539174	1	1	0	5.1288e-19	0	0.0386589	0.961341	1	rs11253517	0.962354	0.984597	10:98653_1791603	10:288123_1612842	-0.108342	0.00423942	0.0377693	0.00386068	-0.107393	0.00422148	0.0375203	0.00383474
ENSG00000107929	ENSG00000054967	LARP4B	RELT	3649	rs11253517	rs10904584	1	1	0	4.3966e-06	0	0.143101	0.856895	2	rs11253517;rs35485697	0.943262024925501;0.0465450773165481	0.972634	10:98653_1791603	10:327108_1457785	-0.108342	0.00423942	0.0212165	0.00359295	-0.107003	0.00422335	0.0217657	0.00354246
ENSG00000107929	ENSG00000062716	LARP4B	VMP1	3325	rs11253517	rs35485697	1	1	0	6.7748e-05	0	0.0487906	0.951142	1	rs11253517	0.954299	0.995935	10:98653_1791603	10:429095_1428828	-0.108342	0.00423942	-0.0173248	0.0031915	-0.107976	0.00424127	-0.017418	0.003189
ENSG00000107929	ENSG00000067182	LARP4B	TNFRSF1A	3410	rs11253517	rs12359645	1	1	0	3.25256e-05	0	0.06249	0.937477	1	rs11253517	0.962722	0.984696	10:98653_1791603	10:411519_1437710	-0.108342	0.00423942	0.0154506	0.00277623	-0.107599	0.0042441	0.0158899	0.00277678
ENSG00000107929	ENSG00000069399	LARP4B	BCL3	4393	rs11253517	rs35485697	1	1	0	1.8797e-09	0	0.0528513	0.947149	2	rs11253517;rs35485697	0.946566660696459;0.0500987576279541	0.995935	10:98653_1791603	10:288123_1600430	-0.108342	0.00423942	0.0262515	0.00367685	-0.107976	0.00424127	0.026373	0.00366784
ENSG00000107929	ENSG00000069943	LARP4B	PIGB	3418	rs11253517	rs12264390	1	1	0	1.20351e-05	0	0.0706341	0.929354	1	rs11253517	0.977368	0.969456	10:98653_1791603	10:407172_1437710	-0.108342	0.00423942	0.0311721	0.00542336	-0.106323	0.00424348	0.0318304	0.00536105
ENSG00000107929	ENSG00000072110	LARP4B	ACTN1	3809	rs11253517	rs12259338	1	1	0	3.23876e-08	0	0.0671009	0.932899	1	rs11253517	0.965454	0.977775	10:98653_1791603	10:292613_1475048	-0.108342	0.00423942	-0.0172591	0.00256807	-0.106222	0.00420883	-0.0173069	0.00254536
ENSG00000107929	ENSG00000075624	LARP4B	ACTB	3491	rs11253517	rs12357633	1	1	0	5.81331e-06	0	0.171455	0.828539	1	rs11253517	0.957183	0.826158	10:98653_1791603	10:409656_1447763	-0.108342	0.00423942	-0.020155	0.0034437	-0.0978975	0.0045545	-0.0225519	0.00369428
ENSG00000107929	ENSG00000076513	LARP4B	ANKRD13A	4476	rs11253517	rs34433840	1	1	0	1.71855e-12	0	0.0293122	0.970688	1	rs11253517	0.957552	0.990738	10:98653_1791603	10:288123_1612842	-0.108342	0.00423942	-0.0287467	0.00355777	-0.107863	0.00424988	-0.0292041	0.00356462
ENSG00000107929	ENSG00000077157	LARP4B	PPP1R12B	4930	rs11253517	rs11253517	1	1	0	1.32062e-25	0	0.0124466	0.987553	1	rs11253517	0.9854	1	10:98653_1791603	10:288123_1698105	-0.108342	0.00423942	0.053853	0.00472004	-0.108342	0.00423942	0.053853	0.00472004
ENSG00000107929	ENSG00000077549	LARP4B	CAPZB	3650	rs11253517	rs12762973	1	1	0	4.36945e-08	0	0.0539812	0.946019	1	rs11253517	0.96084	0.975679	10:98653_1791603	10:324797_1457785	-0.108342	0.00423942	-0.0192421	0.00288448	-0.109486	0.00435411	-0.0202126	0.00296317
ENSG00000107929	ENSG00000078589	LARP4B	P2RY10	4477	rs11253517	rs11253517	1	1	0	3.8597e-10	0	0.0222271	0.977773	1	rs11253517	0.96412	1	10:98653_1791603	10:288123_1612842	-0.108342	0.00423942	-0.036222	0.00491538	-0.108342	0.00423942	-0.036222	0.00491538
ENSG00000107929	ENSG00000087157	LARP4B	PGS1	3402	rs11253517	rs12359645	1	1	0	6.8647e-05	0	0.0816547	0.918277	2	rs11253517;rs35485697	0.936714477476894;0.0549085653796572	0.984696	10:98653_1791603	10:415972_1437710	-0.108342	0.00423942	0.0219737	0.00405775	-0.107599	0.0042441	0.0229051	0.00405879
ENSG00000107929	ENSG00000089159	LARP4B	PXN	3620	rs11253517	rs763668002	1	1	0	1.87774e-05	0	0.0898433	0.910138	1	rs11253517	0.952285	0.810397	10:98653_1791603	10:291730_1437710	-0.108342	0.00423942	0.016137	0.00277501	-0.111069	0.00473754	0.0189198	0.00312148
ENSG00000107929	ENSG00000100246	LARP4B	DNAL4	3337	rs11253517	rs71297915	1	1	0	4.53789e-05	0	0.0380133	0.961941	1	rs11253517	0.963621	0.972439	10:98653_1791603	10:415972_1428828	-0.108342	0.00423942	-0.0316621	0.00574802	-0.108029	0.00433523	-0.0323753	0.00586744
ENSG00000107929	ENSG00000100505	LARP4B	TRIM9	3936	rs11253517	rs12761424	1	1	0	2.14874e-08	0	0.0920165	0.907983	1	rs11253517	0.96337	0.98057	10:98653_1791603	10:288123_1504675	-0.108342	0.00423942	-0.0491596	0.0072525	-0.106748	0.00422944	-0.050049	0.00722201
ENSG00000107929	ENSG00000101474	LARP4B	APMAP	3964	rs11253517	rs763668002	1	1	0	5.17965e-08	0	0.0640233	0.935977	1	rs11253517	0.980222	0.810397	10:98653_1791603	10:409656_1557355	-0.108342	0.00423942	-0.0281803	0.00423667	-0.111069	0.00473754	-0.0335174	0.00477608
ENSG00000107929	ENSG00000101608	LARP4B	MYL12A	3817	rs11253517	rs12781329	1	1	0	9.90071e-07	0	0.0958106	0.904188	1	rs11253517	0.973595	0.828803	10:98653_1791603	10:292613_1491369	-0.108342	0.00423942	-0.0236596	0.00377285	-0.098195	0.00453193	-0.0259791	0.00400994
ENSG00000107929	ENSG00000101916	LARP4B	TLR8	3981	rs11253517	rs67980173	1	1	0	3.3157e-10	0	0.0859846	0.914015	1	rs11253517	0.970699	0.973411	10:98653_1791603	10:288123_1519359	-0.108342	0.00423942	-0.0235477	0.0031901	-0.106718	0.00424826	-0.0241171	0.00319039
ENSG00000107929	ENSG00000103490	LARP4B	PYCARD	3413	rs11253517	rs71297915	1	1	0	2.91866e-06	0	0.0876161	0.912381	1	rs11253517	0.96441	0.972439	10:98653_1791603	10:409656_1437710	-0.108342	0.00423942	-0.0155903	0.00260245	-0.108029	0.00433523	-0.0163492	0.00265924
ENSG00000107929	ENSG00000105767	LARP4B	CADM4	3363	rs11253517	rs71297915	1	1	0	4.18323e-05	0	0.0547635	0.945195	1	rs11253517	0.960517	0.972439	10:98653_1791603	10:414908_1428828	-0.108342	0.00423942	-0.0341736	0.00619143	-0.108029	0.00433523	-0.0352193	0.00632509
ENSG00000107929	ENSG00000106245	LARP4B	BUD31	3635	rs11253517	rs763668002	1	1	0	2.13823e-08	0	0.192432	0.807568	2	rs11253517;rs35485697	0.934583482931961;0.0576706559733135	0.810397	10:98653_1791603	10:338367_1457785	-0.108342	0.00423942	-0.0238422	0.00364218	-0.111069	0.00473754	-0.0296515	0.00407462
ENSG00000107929	ENSG00000106714	LARP4B	CNTNAP3	3511	rs11253517	rs1378501493	1	1	0	2.68406e-08	0	0.045032	0.954968	1	rs11253517	0.967935	0.812145	10:98653_1791603	10:327108_1437710	-0.108342	0.00423942	-0.048754	0.00721955	-0.11271	0.00439216	-0.0521144	0.00752904
ENSG00000107929	ENSG00000107290	LARP4B	SETX	3513	rs11253517	rs12783472	1	1	0	6.38e-05	0	0.152381	0.847555	1	rs11253517	0.9651	0.979637	10:98653_1791603	10:341464_1436854	-0.108342	0.00423942	0.0177233	0.00327015	-0.107941	0.00423528	0.0180434	0.00325992
ENSG00000107929	ENSG00000107372	LARP4B	ZFAND5	4143	rs11253517	rs11253520	1	1	0	4.55827e-11	0	0.0931316	0.906868	2	rs11253517;rs35485697	0.937141609378561;0.057377978133033	0.982672	10:98653_1791603	10:288123_1557355	-0.108342	0.00423942	0.0255514	0.00335079	-0.10714	0.0042189	0.0256124	0.00331246
ENSG00000107929	ENSG00000108179	LARP4B	PPIF	4088	rs11253517	rs10904583	1	1	0	7.28522e-08	0	0.0638718	0.936128	1	rs11253517	0.982986	0.969836	10:98653_1791603	10:324797_1556261	-0.108342	0.00423942	0.0358348	0.00543005	-0.106682	0.00422616	0.0362579	0.00536159
ENSG00000107929	ENSG00000108518	LARP4B	PFN1	3963	rs11253517	rs12783472	1	1	0	3.73325e-10	0	0.0435763	0.956424	1	rs11253517	0.966427	0.979637	10:98653_1791603	10:292613_1511373	-0.108342	0.00423942	-0.0212842	0.00288754	-0.107941	0.00423528	-0.0213651	0.00286929
ENSG00000107929	ENSG00000109103	LARP4B	UNC119	3330	rs11253517	rs763668002	1	1	0	5.6984e-05	0	0.0581378	0.941805	1	rs11253517	0.964806	0.810397	10:98653_1791603	10:411519_1424412	-0.108342	0.00423942	-0.0192302	0.00352117	-0.111069	0.00473754	-0.0220082	0.00396082
ENSG00000107929	ENSG00000110446	LARP4B	SLC15A3	3885	rs11253517	rs12762973	1	1	0	5.63219e-11	0	0.0277408	0.972259	1	rs11253517	0.964336	0.975679	10:98653_1791603	10:324797_1504675	-0.108342	0.00423942	-0.0238202	0.00318046	-0.109486	0.00435411	-0.0249732	0.00326225
ENSG00000107929	ENSG00000111181	LARP4B	SLC6A12	3412	rs11253517	rs11253517	1	1	0	2.45795e-05	0	0.0404713	0.959504	1	rs11253517	0.968722	1	10:98653_1791603	10:409656_1437710	-0.108342	0.00423942	-0.0358439	0.0063745	-0.108342	0.00423942	-0.0358439	0.0063745
ENSG00000107929	ENSG00000111229	LARP4B	ARPC3	4023	rs11253517	rs11253520	1	1	0	1.15835e-10	0	0.0943589	0.905641	2	rs11253517;rs35485697	0.936480941744062;0.0573461122441374	0.982672	10:98653_1791603	10:288123_1524059	-0.108342	0.00423942	-0.0229526	0.00305258	-0.10714	0.0042189	-0.0232892	0.00303939
ENSG00000107929	ENSG00000112242	LARP4B	E2F3	4509	rs11253517	rs763668002	1	1	0	4.77121e-12	0	0.0844391	0.915561	2	rs11253517;rs35485697	0.947296416784861;0.0438995147253316	0.810397	10:98653_1791603	10:288123_1612842	-0.108342	0.00423942	0.0308168	0.00388046	-0.111069	0.00473754	0.0355856	0.00434996
ENSG00000107929	ENSG00000113742	LARP4B	CPEB4	3333	rs11253517	rs35028518	1	1	0	0.000161306	0	0.112382	0.887457	1	rs11253517	0.970856	0.828663	10:98653_1791603	10:435463_1434661	-0.108342	0.00423942	0.0184073	0.00350648	-0.0988468	0.0045236	0.0203496	0.00372867
ENSG00000107929	ENSG00000115828	LARP4B	QPCT	4380	rs11253517	rs71297915	1	1	0	2.59745e-11	0	0.0947894	0.905211	1	rs11253517	0.970581	0.972439	10:98653_1791603	10:288123_1596332	-0.108342	0.00423942	-0.0274122	0.00359453	-0.108029	0.00433523	-0.02868	0.00367702
ENSG00000107929	ENSG00000116514	LARP4B	RNF19B	3591	rs11253517	rs35174953	1	1	0	3.81092e-06	0	0.118754	0.881242	1	rs11253517	0.975968	0.975154	10:98653_1791603	10:288123_1437710	-0.108342	0.00423942	0.0202581	0.00341002	-0.106366	0.00422727	0.020712	0.00339695
ENSG00000107929	ENSG00000116954	LARP4B	RRAGC	3553	rs11253517	rs11253511	1	1	0	3.73907e-06	0	0.0409209	0.959075	1	rs11253517	0.963561	0.99215	10:98653_1791603	10:409656_1457785	-0.108342	0.00423942	0.0302685	0.00508215	-0.10731	0.00425034	0.0304784	0.00508507
ENSG00000107929	ENSG00000117335	LARP4B	CD46	3961	rs11253517	rs201543910	1	1	0	1.16179e-08	0	0.113141	0.886859	1	rs11253517	0.969916	0.829564	10:98653_1791603	10:288123_1510120	-0.108342	0.00423942	-0.0170653	0.00248482	-0.0989605	0.00452919	-0.0188923	0.00264869
ENSG00000107929	ENSG00000118680	LARP4B	MYL12B	3982	rs11253517	rs11253511	1	1	0	6.57927e-15	0	0.0187131	0.981287	2	rs11253517;rs35485697	0.94891853533159;0.0494019813941895	0.99215	10:98653_1791603	10:288123_1524943	-0.108342	0.00423942	-0.0262681	0.00303254	-0.10731	0.00425034	-0.0264365	0.00303744
ENSG00000107929	ENSG00000119535	LARP4B	CSF3R	3413	rs11253517	rs1106064	1	1	0	3.51968e-05	0	0.104481	0.895484	1	rs11253517	0.961633	0.970508	10:98653_1791603	10:409656_1437710	-0.108342	0.00423942	0.0154724	0.00280135	-0.10635	0.00424803	0.016046	0.00278849
ENSG00000107929	ENSG00000119669	LARP4B	IRF2BPL	3982	rs11253517	rs397778300	1	1	0	1.86615e-07	0	0.126737	0.873263	1	rs11253517	0.961685	0.827604	10:98653_1791603	10:288123_1519359	-0.108342	0.00423942	0.0301578	0.00468495	-0.0983544	0.00453344	0.033467	0.00501159
ENSG00000107929	ENSG00000120306	LARP4B	CYSTM1	3415	rs11253517	10:909091:A:G	1	1	0	0.000396577	0	0.142873	0.85673	1	rs11253517	0.975111	0.801031	10:98653_1791603	10:409656_1438374	-0.108342	0.00423942	-0.0192081	0.00379451	-0.095789	0.00457079	-0.0226944	0.00408392
ENSG00000107929	ENSG00000120594	LARP4B	PLXDC2	3435	rs11253517	rs11253517	1	1	0	2.22626e-05	0	0.0290065	0.970971	1	rs11253517	0.967958	1	10:98653_1791603	10:415972_1445682	-0.108342	0.00423942	-0.0220405	0.00390587	-0.108342	0.00423942	-0.0220405	0.00390587
ENSG00000107929	ENSG00000120696	LARP4B	KBTBD7	3279	rs11253517	rs1378501493	1	1	0	0.000271171	0	0.181991	0.817737	1	rs11253517	0.95702	0.812145	10:98653_1791603	10:409656_1409243	-0.108342	0.00423942	-0.0209687	0.00403836	-0.11271	0.00439216	-0.0230529	0.00421718
ENSG00000107929	ENSG00000120727	LARP4B	PAIP2	3406	rs11253517	rs34362312	1	1	0	1.28087e-05	0	0.102514	0.897473	1	rs11253517	0.973949	0.821951	10:98653_1791603	10:409656_1436854	-0.108342	0.00423942	-0.0179404	0.00316427	-0.0973232	0.00457513	-0.0201952	0.00339865
ENSG00000107929	ENSG00000121297	LARP4B	TSHZ3	3588	rs11253517	rs11253517	1	1	0	8.56922e-09	0	0.0167267	0.983273	1	rs11253517	0.979452	1	10:98653_1791603	10:324797_1447763	-0.108342	0.00423942	-0.036537	0.00527233	-0.108342	0.00423942	-0.036537	0.00527233
ENSG00000107929	ENSG00000121316	LARP4B	PLBD1	4144	rs11253517	rs12259801	1	1	0	1.18462e-12	0	0.0773696	0.92263	1	rs11253517	0.972252	0.972575	10:98653_1791603	10:288123_1557355	-0.108342	0.00423942	-0.0337062	0.00414997	-0.106585	0.00424532	-0.0340597	0.00412741
ENSG00000107929	ENSG00000122986	LARP4B	HVCN1	3401	rs11253517	rs763668002	1	1	0	2.99224e-05	0	0.0916832	0.908287	1	rs11253517	0.97804	0.810397	10:98653_1791603	10:393508_1432196	-0.108342	0.00423942	-0.0269435	0.00483044	-0.111069	0.00473754	-0.0315905	0.00544464
ENSG00000107929	ENSG00000123329	LARP4B	ARHGAP9	3523	rs11253517	rs35485697	1	1	0	2.5231e-05	0	0.0596186	0.940356	2	rs11253517;rs35485697	0.948450140981693;0.0485385974246223	0.995935	10:98653_1791603	10:409656_1457785	-0.108342	0.00423942	0.0170342	0.00300388	-0.107976	0.00424127	0.0172065	0.00300317
ENSG00000107929	ENSG00000123838	LARP4B	C4BPA	3651	rs11253517	rs12359645	1	1	0	2.1761e-06	0	0.0564792	0.943519	1	rs11253517	0.96214	0.984696	10:98653_1791603	10:288123_1445177	-0.108342	0.00423942	-0.0594442	0.00983162	-0.107599	0.0042441	-0.0610766	0.00984883
ENSG00000107929	ENSG00000124107	LARP4B	SLPI	3355	rs11253517	rs10904583	1	1	0	0.000316284	0	0.149476	0.850208	2	rs11253517;rs35485697	0.940777533378238;0.0436101184796782	0.969836	10:98653_1791603	10:437650_1437710	-0.108342	0.00423942	0.0313874	0.00615496	-0.106682	0.00422616	0.0336701	0.00613337
ENSG00000107929	ENSG00000124875	LARP4B	CXCL6	3566	rs11253517	rs10904583	1	1	0	8.94762e-06	0	0.074947	0.925044	2	rs11253517;rs35485697	0.938818408268496;0.0525597801674004	0.969836	10:98653_1791603	10:407172_1458871	-0.108342	0.00423942	0.0397562	0.0068633	-0.106682	0.00422616	0.0407438	0.00683945
ENSG00000107929	ENSG00000126003	LARP4B	PLAGL2	3526	rs34318754	rs55708963	7	1	2.76519e-43	1.15583e-06	3.10807e-38	0.128171	0.871828	22	rs34318754;rs7914758;rs12768348;rs35370435;rs12771179;rs61830900;rs56222464;rs34251037;rs7088956;rs35666723;rs12761180;rs35443149;rs12778271;rs12762228;rs61830935;rs34885925;rs34527494;rs34913366;rs61830931;rs12769002;rs61830926;rs35667562	0.0939832091229325;0.0861755474729444;0.0834763260146722;0.0820839420439898;0.0643628858978323;0.0631717083068395;0.0605895626742907;0.0604160273107748;0.0378478835159381;0.0348526496147336;0.0331577498150755;0.0327751730307458;0.03024258041883;0.0258340836713133;0.0246976536907842;0.0231388292254034;0.0207160126721092;0.0204287841100655;0.020130297239416;0.0189138677605212;0.0183951433621216;0.0181242872347258	0.991431	10:98653_1791603	10:288123_1421106	-0.0712466	0.00485766	0.0334699	0.00547734	-0.0733056	0.00487868	0.0348946	0.0055088
ENSG00000107929	ENSG00000127838	LARP4B	PNKD	3460	rs11253517	rs35306767	1	1	0	4.29691e-05	0	0.146445	0.853512	2	rs11253517;rs35485697	0.946119175587891;0.045499932279651	0.849428	10:98653_1791603	10:411519_1447763	-0.108342	0.00423942	0.0280082	0.00509969	-0.101033	0.00443804	0.0310441	0.0053366
ENSG00000107929	ENSG00000129071	LARP4B	MBD4	4298	rs11253517	rs35363972	1	1	0	5.69409e-07	0	0.15727	0.842729	1	rs11253517	0.969563	0.844876	10:98653_1791603	10:409656_1612842	-0.108342	0.00423942	0.023667	0.00377941	-0.100608	0.00443788	0.0263453	0.00395624
ENSG00000107929	ENSG00000130175	LARP4B	PRKCSH	3412	rs11253517	rs12264390	1	1	0	1.08676e-05	0	0.0765498	0.923439	2	rs11253517;rs35485697	0.945424134674987;0.0497589475384243	0.969456	10:98653_1791603	10:409656_1437710	-0.108342	0.00423942	-0.0187481	0.00325555	-0.106323	0.00424348	-0.0193827	0.00324217
ENSG00000107929	ENSG00000130382	LARP4B	MLLT1	3981	rs11253517	rs34433840	1	1	0	2.1643e-09	0	0.0831024	0.916898	2	rs11253517;rs35485697	0.945731988898853;0.0451675074140943	0.990738	10:98653_1791603	10:288123_1519359	-0.108342	0.00423942	0.031057	0.00436533	-0.107863	0.00424988	0.0316663	0.00437038
ENSG00000107929	ENSG00000131355	LARP4B	ADGRE3	3703	rs11253517	rs11253517	1	1	0	2.91694e-07	0	0.0372511	0.962749	1	rs11253517	0.973134	1	10:98653_1791603	10:288123_1457785	-0.108342	0.00423942	-0.0245362	0.00385401	-0.108342	0.00423942	-0.0245362	0.00385401
ENSG00000107929	ENSG00000132510	LARP4B	KDM6B	3413	rs11253517	rs56318703	1	1	0	6.62986e-05	0	0.110304	0.88963	2	rs11253517;rs35485697	0.949458675981798;0.044208117208131	0.957325	10:98653_1791603	10:409656_1437710	-0.108342	0.00423942	0.0144711	0.00265175	-0.104612	0.00426484	0.0150156	0.00265612
ENSG00000107929	ENSG00000133812	LARP4B	SBF2	3334	rs11253517	rs34433840	1	1	0	7.03724e-05	0	0.0481538	0.951776	1	rs11253517	0.957068	0.990738	10:98653_1791603	10:434715_1433849	-0.108342	0.00423942	-0.0190363	0.0035112	-0.107863	0.00424988	-0.0194687	0.0035193
ENSG00000107929	ENSG00000134248	LARP4B	LAMTOR5	3672	rs11253517	rs12264390	1	1	0	1.37881e-08	0	0.0646222	0.935378	1	rs11253517	0.973724	0.969456	10:98653_1791603	10:409656_1488225	-0.108342	0.00423942	-0.0277851	0.00410652	-0.106323	0.00424348	-0.0281485	0.00409858
ENSG00000107929	ENSG00000134851	LARP4B	TMEM165	3461	rs11253517	rs386370430	1	1	0	3.44387e-05	0	0.18759	0.812376	1	rs11253517	0.957985	0.821926	10:98653_1791603	10:409656_1447763	-0.108342	0.00423942	-0.0225448	0.00405673	-0.099447	0.0046183	-0.0258798	0.00440736
ENSG00000107929	ENSG00000134905	LARP4B	CARS2	4496	rs11253517	rs71297915	1	1	0	2.17837e-15	0	0.0436672	0.956333	1	rs11253517	0.955117	0.972439	10:98653_1791603	10:288123_1610817	-0.108342	0.00423942	-0.0436721	0.00498736	-0.108029	0.00433523	-0.0450182	0.00508233
ENSG00000107929	ENSG00000135596	LARP4B	MICAL1	4476	rs11253517	rs12783472	1	1	0	5.18069e-13	0	0.122939	0.877061	2	rs11253517;rs35485697	0.930580540793544;0.047281002753889	0.979637	10:98653_1791603	10:288123_1612842	-0.108342	0.00423942	-0.0305773	0.00372304	-0.107941	0.00423528	-0.0314579	0.00370803
ENSG00000107929	ENSG00000135604	LARP4B	STX11	3412	rs11253517	rs1539174	1	1	0	7.46353e-06	0	0.0601476	0.939845	1	rs11253517	0.950493	0.984597	10:98653_1791603	10:409656_1437710	-0.108342	0.00423942	-0.0226151	0.00387924	-0.107393	0.00422148	-0.0226915	0.00384783
ENSG00000107929	ENSG00000136867	LARP4B	SLC31A2	4428	rs11253517	rs71297915	1	1	0	6.95906e-08	0	0.0998382	0.900162	1	rs11253517	0.969425	0.972439	10:98653_1791603	10:324797_1612842	-0.108342	0.00423942	-0.0347154	0.00523289	-0.108029	0.00433523	-0.0365936	0.0053447
ENSG00000107929	ENSG00000137161	LARP4B	CNPY3	3412	rs11253517	rs71297915	1	1	0	9.92274e-08	0	0.0145922	0.985408	1	rs11253517	0.966278	0.972439	10:98653_1791603	10:409656_1437710	-0.108342	0.00423942	-0.018449	0.00281369	-0.108029	0.00433523	-0.0188526	0.00287139
ENSG00000107929	ENSG00000137261	LARP4B	KIAA0319	4297	rs11253517	rs1106064	1	1	0	1.11332e-07	0	0.18079	0.81921	1	rs11253517	0.959671	0.970508	10:98653_1791603	10:409656_1612842	-0.108342	0.00423942	0.0392293	0.00604616	-0.10635	0.00424803	0.0407427	0.00603957
ENSG00000107929	ENSG00000138434	LARP4B	ITPRID2	3406	rs11253517	rs11253517	1	1	0	6.77194e-06	0	0.0262878	0.973705	1	rs11253517	0.975463	1	10:98653_1791603	10:409656_1436854	-0.108342	0.00423942	-0.0182441	0.00311438	-0.108342	0.00423942	-0.0182441	0.00311438
ENSG00000107929	ENSG00000138621	LARP4B	PPCDC	3523	rs11253517	10:909091:A:G	1	1	0	1.50132e-07	0	0.0372605	0.962739	1	rs11253517	0.979847	0.801031	10:98653_1791603	10:409656_1457785	-0.108342	0.00423942	0.0293239	0.00451815	-0.095789	0.00457079	0.0318936	0.00484718
ENSG00000107929	ENSG00000138835	LARP4B	RGS3	3333	rs11253517	rs34433840	1	1	0	9.39391e-05	0	0.0353878	0.964518	1	rs11253517	0.958983	0.990738	10:98653_1791603	10:434715_1433849	-0.108342	0.00423942	0.0291936	0.00543722	-0.107863	0.00424988	0.0296792	0.00543789
ENSG00000107929	ENSG00000140443	LARP4B	IGF1R	4210	rs11253517	rs1539174	1	1	0	1.22946e-15	0	0.0218783	0.978122	1	rs11253517	0.962822	0.984597	10:98653_1791603	10:288123_1567261	-0.108342	0.00423942	-0.0362461	0.00404914	-0.107393	0.00422148	-0.0361022	0.00403066
ENSG00000107929	ENSG00000140932	LARP4B	CMTM2	4602	rs11253517	rs1106064	1	1	0	2.62559e-48	0	0.0342821	0.965718	1	rs11253517	0.981485	0.970508	10:98653_1791603	10:272136_1624657	-0.108342	0.00423942	-0.0523381	0.00341974	-0.10635	0.00424803	-0.0526827	0.00342212
ENSG00000107929	ENSG00000141096	LARP4B	DPEP3	3703	rs11253517	rs1378501493	1	1	0	5.01213e-08	0	0.156974	0.843026	2	rs11253517;rs35485697	0.943707068344329;0.044745408059561	0.812145	10:98653_1791603	10:324797_1464177	-0.108342	0.00423942	-0.0313232	0.00471476	-0.11271	0.00439216	-0.034433	0.00490724
ENSG00000107929	ENSG00000143858	LARP4B	SYT2	3853	rs11253517	rs34405399	1	1	0	4.16083e-09	0	0.0876777	0.912322	1	rs11253517	0.958233	0.979265	10:98653_1791603	10:408611_1546010	-0.108342	0.00423942	0.0505482	0.00724473	-0.106996	0.00421828	0.0517243	0.00720931
ENSG00000107929	ENSG00000143878	LARP4B	RHOB	3958	rs11253517	10:909091:A:G	1	1	0	1.5416e-08	0	0.135298	0.864702	1	rs11253517	0.964553	0.801031	10:98653_1791603	10:292613_1510120	-0.108342	0.00423942	0.0350839	0.00514352	-0.095789	0.00457079	0.0400343	0.00553639
ENSG00000107929	ENSG00000146425	LARP4B	DYNLT1	3834	rs11253517	rs71297915	1	1	0	5.65541e-09	0	0.0769446	0.923055	1	rs11253517	0.962874	0.972439	10:98653_1791603	10:288123_1482314	-0.108342	0.00423942	-0.0249336	0.00357272	-0.108029	0.00433523	-0.0260858	0.00365225
ENSG00000107929	ENSG00000147459	LARP4B	DOCK5	4476	rs11253517	rs7908138	1	1	0	1.98859e-17	0	0.133615	0.866385	1	rs11253517	0.965329	0.976777	10:98653_1791603	10:288123_1612842	-0.108342	0.00423942	0.0253429	0.00269043	-0.106634	0.00423025	0.0257537	0.002683
ENSG00000107929	ENSG00000149923	LARP4B	PPP4C	3941	rs11253517	rs12264390	1	1	0	2.81339e-08	0	0.118323	0.881677	2	rs11253517;rs35485697	0.945978975450404;0.0468842344676448	0.969456	10:98653_1791603	10:288123_1504675	-0.108342	0.00423942	-0.0179094	0.00263708	-0.106323	0.00424348	-0.0183548	0.00263317
ENSG00000107929	ENSG00000153094	LARP4B	BCL2L11	4395	rs11253517	rs35693858	1	1	0	7.81167e-18	0	0.0262209	0.973779	2	rs11253517;rs35485697	0.947884469042522;0.0483595556757269	0.992249	10:98653_1791603	10:288123_1600811	-0.108342	0.00423942	0.0503667	0.00583363	-0.107739	0.00424184	0.0507659	0.00582863
ENSG00000107929	ENSG00000154845	LARP4B	PPP4R1	3413	rs11253517	rs12360270	1	1	0	4.90113e-05	0	0.159945	0.840006	2	rs11253517;rs35485697	0.931759205505992;0.0553687196073897	0.976324	10:98653_1791603	10:409656_1437710	-0.108342	0.00423942	0.0200087	0.00366366	-0.106565	0.00422961	0.0209099	0.0036456
ENSG00000107929	ENSG00000157404	LARP4B	KIT	3439	rs11253517	rs12762973	1	1	0	6.99097e-05	0	0.113549	0.886381	1	rs11253517	0.970539	0.975679	10:98653_1791603	10:414908_1445682	-0.108342	0.00423942	-0.0351675	0.00649798	-0.109486	0.00435411	-0.037879	0.00666684
ENSG00000107929	ENSG00000158825	LARP4B	CDA	3539	rs11253517	rs56318703	1	1	0	3.07046e-06	0	0.108654	0.891343	1	rs11253517	0.956955	0.957325	10:98653_1791603	10:324797_1437710	-0.108342	0.00423942	-0.026823	0.00448805	-0.104612	0.00426484	-0.0280914	0.00448591
ENSG00000107929	ENSG00000159496	LARP4B	RGL4	4476	rs11253517	rs34433840	1	1	0	2.21597e-14	0	0.0212646	0.978735	1	rs11253517	0.97305	0.990738	10:98653_1791603	10:288123_1612842	-0.108342	0.00423942	-0.0405916	0.00471336	-0.107863	0.00424988	-0.0406905	0.00472048
ENSG00000107929	ENSG00000160255	LARP4B	ITGB2	3637	rs11253517	rs386370430	1	1	0	7.0077e-06	0	0.14329	0.856703	1	rs11253517	0.973476	0.821926	10:98653_1791603	10:295093_1447763	-0.108342	0.00423942	-0.0236154	0.00405152	-0.099447	0.0046183	-0.0266198	0.00439782
ENSG00000107929	ENSG00000160446	LARP4B	ZDHHC12	3763	rs11253517	rs12781329	1	1	0	2.6719e-06	0	0.173948	0.826049	1	rs11253517	0.963512	0.828803	10:98653_1791603	10:407172_1504675	-0.108342	0.00423942	-0.0205911	0.00343841	-0.098195	0.00453193	-0.0231456	0.00367943
ENSG00000107929	ENSG00000160570	LARP4B	DEDD2	3695	rs11253517	rs12264390	1	1	0	1.4728e-08	0	0.0418805	0.958119	1	rs11253517	0.981326	0.969456	10:98653_1791603	10:292613_1457785	-0.108342	0.00423942	0.0203839	0.00297751	-0.106323	0.00424348	0.0204016	0.00296248
ENSG00000107929	ENSG00000160703	LARP4B	NLRX1	3412	rs11253517	rs56318703	1	1	0	2.46259e-05	0	0.0583176	0.941658	1	rs11253517	0.967365	0.957325	10:98653_1791603	10:409656_1437710	-0.108342	0.00423942	-0.0255476	0.00454807	-0.104612	0.00426484	-0.0259298	0.00455279
ENSG00000107929	ENSG00000160877	LARP4B	NACC1	3473	rs11253517	rs12359645	1	1	0	8.34401e-06	0	0.127368	0.872624	2	rs11253517;rs35485697	0.925956744682286;0.0619895368485829	0.984696	10:98653_1791603	10:409656_1445177	-0.108342	0.00423942	0.0260665	0.00449546	-0.107599	0.0042441	0.0270304	0.00449204
ENSG00000107929	ENSG00000162645	LARP4B	GBP2	4143	rs11253517	rs56347655	1	1	0	4.45954e-11	0	0.0287266	0.971273	1	rs11253517	0.973032	0.992217	10:98653_1791603	10:288123_1557355	-0.108342	0.00423942	-0.0336294	0.00438926	-0.1078	0.00424222	-0.0337065	0.00438922
ENSG00000107929	ENSG00000163191	LARP4B	S100A11	4457	rs11253517	rs11253511	1	1	0	1.28241e-32	0	0.0614316	0.938568	2	rs11253517;rs35485697	0.937120470671616;0.0580113585621772	0.99215	10:98653_1791603	10:288123_1612842	-0.108342	0.00423942	-0.027914	0.00255516	-0.10731	0.00425034	-0.0282247	0.00256118
ENSG00000107929	ENSG00000163219	LARP4B	ARHGAP25	3461	rs11253517	rs56318703	1	1	0	4.39196e-05	0	0.102006	0.89795	1	rs11253517	0.962249	0.957325	10:98653_1791603	10:409656_1447763	-0.108342	0.00423942	0.0174726	0.00317637	-0.104612	0.00426484	0.0181543	0.00319524
ENSG00000107929	ENSG00000163221	LARP4B	S100A12	3720	rs11253517	rs12259338	1	1	0	1.51448e-08	0	0.0746939	0.925306	1	rs11253517	0.97256	0.977775	10:98653_1791603	10:295093_1458871	-0.108342	0.00423942	-0.0299108	0.00435509	-0.106222	0.00420883	-0.0297408	0.00430724
ENSG00000107929	ENSG00000164104	LARP4B	HMGB2	3412	rs11253517	rs763668002	1	1	0	1.13937e-05	0	0.0787465	0.921242	1	rs11253517	0.971852	0.810397	10:98653_1791603	10:409656_1437710	-0.108342	0.00423942	-0.023506	0.00408455	-0.111069	0.00473754	-0.0287784	0.00459564
ENSG00000107929	ENSG00000165046	LARP4B	LETM2	4425	rs11253517	rs67980173	1	1	0	3.22989e-17	0	0.092702	0.907298	1	rs11253517	0.978028	0.973411	10:98653_1791603	10:288123_1600430	-0.108342	0.00423942	0.0696672	0.0074422	-0.106718	0.00424826	0.0701181	0.00738061
ENSG00000107929	ENSG00000165801	LARP4B	ARHGEF40	4476	rs11253517	rs201543910	1	1	0	4.42367e-11	0	0.0505055	0.949494	1	rs11253517	0.97081	0.829564	10:98653_1791603	10:288123_1612842	-0.108342	0.00423942	-0.0383928	0.00501245	-0.0989605	0.00452919	-0.0411348	0.00534578
ENSG00000107929	ENSG00000167173	LARP4B	C15orf39	4143	rs11253517	rs10904584	1	1	0	8.61254e-10	0	0.0823271	0.917673	1	rs11253517	0.989747	0.972634	10:98653_1791603	10:288123_1557355	-0.108342	0.00423942	0.0242202	0.00333978	-0.107003	0.00422335	0.0241682	0.00329821
ENSG00000107929	ENSG00000167491	LARP4B	GATAD2A	3409	rs11253517	rs12264390	1	1	0	1.60662e-05	0	0.0455628	0.954421	1	rs11253517	0.974151	0.969456	10:98653_1791603	10:409656_1437283	-0.108342	0.00423942	0.0224227	0.00392508	-0.106323	0.00424348	0.0227275	0.00389495
ENSG00000107929	ENSG00000167536	LARP4B	DHRS13	4091	rs11253517	rs12762973	1	1	0	3.35101e-07	0	0.0217795	0.97822	1	rs11253517	0.983203	0.975679	10:98653_1791603	10:324797_1557355	-0.108342	0.00423942	0.030044	0.00465734	-0.109486	0.00435411	0.0313527	0.0047813
ENSG00000107929	ENSG00000168916	LARP4B	ZNF608	3412	rs11253517	rs67980173	1	1	0	5.10445e-05	0	0.104717	0.895232	1	rs11253517	0.96376	0.973411	10:98653_1791603	10:409656_1437710	-0.108342	0.00423942	-0.0382693	0.00699347	-0.106718	0.00424826	-0.0398389	0.00697572
ENSG00000107929	ENSG00000169180	LARP4B	XPO6	4052	rs11253517	rs11253504	1	1	0	3.52322e-07	0	0.166864	0.833136	2	rs11253517;rs35485697	0.946048295859228;0.0443124118056216	0.821945	10:98653_1791603	10:334654_1551696	-0.108342	0.00423942	0.0175672	0.00276627	-0.0973073	0.00457448	0.0197517	0.00297678
ENSG00000107929	ENSG00000169891	LARP4B	REPS2	4144	rs11253517	rs11253517	1	1	0	3.19915e-18	0	0.0292661	0.970734	1	rs11253517	0.967922	1	10:98653_1791603	10:288123_1557355	-0.108342	0.00423942	-0.0256531	0.00336093	-0.108342	0.00423942	-0.0256531	0.00336093
ENSG00000107929	ENSG00000170017	LARP4B	ALCAM	4476	rs11253517	rs34433840	1	1	0	1.40325e-13	0	0.0352684	0.964732	2	rs11253517;rs35485697	0.92901921330281;0.0670988439432931	0.990738	10:98653_1791603	10:288123_1612842	-0.108342	0.00423942	-0.0474833	0.00566332	-0.107863	0.00424988	-0.0480719	0.00566602
ENSG00000107929	ENSG00000170043	LARP4B	TRAPPC1	3314	rs11253517	rs763668002	1	1	0	4.31905e-05	0	0.0895531	0.910404	1	rs11253517	0.958982	0.810397	10:98653_1791603	10:423409_1421978	-0.108342	0.00423942	-0.015654	0.00299077	-0.111069	0.00473754	-0.0194211	0.00335293
ENSG00000107929	ENSG00000170190	LARP4B	SLC16A5	4297	rs11253517	rs12359645	1	1	0	2.88417e-07	0	0.112907	0.887093	1	rs11253517	0.965031	0.984696	10:98653_1791603	10:409656_1612842	-0.108342	0.00423942	0.0239385	0.00375764	-0.107599	0.0042441	0.0245583	0.00375842
ENSG00000107929	ENSG00000170345	LARP4B	FOS	3702	rs11253517	rs1378501493	1	1	0	6.61913e-08	0	0.0681224	0.931878	1	rs11253517	0.963455	0.812145	10:98653_1791603	10:288123_1457785	-0.108342	0.00423942	0.0299544	0.00453132	-0.11271	0.00439216	0.0319448	0.00471694
ENSG00000107929	ENSG00000171223	LARP4B	JUNB	4477	rs11253517	rs12359645	1	1	0	3.14956e-12	0	0.0568883	0.943112	2	rs11253517;rs35485697	0.938892939969167;0.0532389252203074	0.984696	10:98653_1791603	10:288123_1612842	-0.108342	0.00423942	0.0254477	0.00318206	-0.107599	0.0042441	0.0259061	0.00318351
ENSG00000107929	ENSG00000171302	LARP4B	CANT1	4480	rs11253517	rs12264390	1	1	0	1.78951e-15	0	0.0980188	0.901981	1	rs11253517	0.973847	0.969456	10:98653_1791603	10:288123_1612842	-0.108342	0.00423942	0.0267973	0.00301309	-0.106323	0.00424348	0.0272561	0.00300142
ENSG00000107929	ENSG00000171608	LARP4B	PIK3CD	4143	rs11253517	rs34433840	1	1	0	2.49967e-12	0	0.0409808	0.959019	2	rs11253517;rs35485697	0.94878729080772;0.0461035943538368	0.990738	10:98653_1791603	10:288123_1557355	-0.108342	0.00423942	0.0230312	0.00286813	-0.107863	0.00424988	0.023375	0.00287331
ENSG00000107929	ENSG00000172354	LARP4B	GNB2	3981	rs11253517	rs386370430	1	1	0	1.73968e-08	0	0.104834	0.895166	1	rs11253517	0.974377	0.821926	10:98653_1791603	10:288123_1519359	-0.108342	0.00423942	-0.0153222	0.00225714	-0.099447	0.0046183	-0.0173119	0.00244942
ENSG00000107929	ENSG00000172531	LARP4B	PPP1CA	3855	rs11253517	rs71297915	1	1	0	3.9761e-10	0	0.0431703	0.95683	2	rs11253517;rs35485697	0.948663526573715;0.0477599456923454	0.972439	10:98653_1791603	10:288123_1488838	-0.108342	0.00423942	-0.0193579	0.00263941	-0.108029	0.00433523	-0.0201998	0.00269703
ENSG00000107929	ENSG00000172757	LARP4B	CFL1	3434	rs11253517	rs11253511	1	1	0	1.69344e-05	0	0.0484922	0.951491	1	rs11253517	0.957426	0.99215	10:98653_1791603	10:411519_1436854	-0.108342	0.00423942	-0.0154999	0.0027257	-0.10731	0.00425034	-0.0159488	0.00272681
ENSG00000107929	ENSG00000172771	LARP4B	EFCAB12	4030	rs11253517	rs11253517	1	1	0	7.9298e-07	0	0.0270346	0.972965	1	rs11253517	0.975954	1	10:98653_1791603	10:409656_1567261	-0.108342	0.00423942	0.0383501	0.00616252	-0.108342	0.00423942	0.0383501	0.00616252
ENSG00000107929	ENSG00000172794	LARP4B	RAB37	3412	rs11253517	rs12783472	1	1	0	3.66353e-05	0	0.065782	0.934181	1	rs11253517	0.965698	0.979637	10:98653_1791603	10:409656_1437710	-0.108342	0.00423942	-0.0265143	0.00478341	-0.107941	0.00423528	-0.0271683	0.00474643
ENSG00000107929	ENSG00000172965	LARP4B	MIR4435-2HG	3509	rs11253517	rs71297915	1	1	0	2.91593e-06	0	0.063303	0.936694	1	rs11253517	0.958689	0.972439	10:98653_1791603	10:292613_1447763	-0.108342	0.00423942	0.0402237	0.00675489	-0.108029	0.00433523	0.0416184	0.00687795
ENSG00000107929	ENSG00000173334	LARP4B	TRIB1	3908	rs11253517	rs71297915	1	1	0	1.09009e-10	0	0.0218184	0.978182	1	rs11253517	0.974546	0.972439	10:98653_1791603	10:307366_1504675	-0.108342	0.00423942	0.0321917	0.00426759	-0.108029	0.00433523	0.0329136	0.00436096
ENSG00000107929	ENSG00000174021	LARP4B	GNG5	4457	rs11253517	rs11253520	1	1	0	1.27405e-20	0	0.0420085	0.957991	2	rs11253517;rs35485697	0.928515630177954;0.0670951526609096	0.982672	10:98653_1791603	10:288123_1612842	-0.108342	0.00423942	-0.0362979	0.0036429	-0.10714	0.0042189	-0.0364183	0.00360939
ENSG00000107929	ENSG00000174132	LARP4B	FAM174A	3524	rs11253517	rs1106064	1	1	0	4.34614e-06	0	0.0660122	0.933983	1	rs11253517	0.952391	0.970508	10:98653_1791603	10:409656_1457785	-0.108342	0.00423942	0.0317983	0.00536788	-0.10635	0.00424803	0.0321198	0.00534668
ENSG00000107929	ENSG00000175274	LARP4B	TP53I11	3413	rs11253517	rs1106064	1	1	0	2.28056e-05	0	0.125513	0.874464	1	rs11253517	0.963053	0.970508	10:98653_1791603	10:409656_1437710	-0.108342	0.00423942	-0.0254214	0.00452514	-0.10635	0.00424803	-0.0266503	0.0045171
ENSG00000107929	ENSG00000177156	LARP4B	TALDO1	3761	rs11253517	rs12762973	1	1	0	1.24296e-07	0	0.0364698	0.96353	1	rs11253517	0.978606	0.975679	10:98653_1791603	10:324797_1475941	-0.108342	0.00423942	-0.0154574	0.00230588	-0.109486	0.00435411	-0.0160537	0.00236545
ENSG00000107929	ENSG00000179299	LARP4B	NSUN7	4077	rs34318754	rs1189761643	7	1	3.49258e-47	1.45987e-10	1.53864e-38	0.0624387	0.937561	21	rs34318754;rs35370435;rs7914758;rs12768348;rs12771179;rs61830900;rs56222464;rs34251037;rs35443149;rs35666723;rs12762228;rs71297917;rs12761180;rs7088956;rs572936030;rs61830926;rs34885925;rs1189761643;rs35667562;rs34527494;rs34913366	0.107435692626027;0.0900306448764736;0.0879640790125771;0.0861713324776991;0.0717493238796477;0.070430180955281;0.06964941677199;0.0677278464419823;0.0675963052688071;0.0528546247999207;0.042574703335624;0.0274905227195592;0.0250423617410817;0.0199301107627209;0.012845418761528;0.0125497751800092;0.0122180717056302;0.00912489177605483;0.00828673758620015;0.00793325796093932;0.00787164202261535	0.962287	10:98653_1791603	10:288123_1544684	-0.0712466	0.00485766	-0.0492691	0.00651731	-0.0706491	0.00500368	-0.0512361	0.00668907
ENSG00000107929	ENSG00000179604	LARP4B	CDC42EP4	3675	rs11253517	rs10904583	1	1	0	6.77937e-07	0	0.0497671	0.950232	1	rs11253517	0.974582	0.969836	10:98653_1791603	10:409656_1488838	-0.108342	0.00423942	0.0317062	0.00507749	-0.106682	0.00422616	0.031638	0.00503395
ENSG00000107929	ENSG00000181274	LARP4B	FRAT2	4476	rs11253517	rs10904584	1	1	0	3.51076e-20	0	0.107889	0.892111	2	rs11253517;rs35485697	0.946434447121829;0.0412671572822884	0.972634	10:98653_1791603	10:288123_1612842	-0.108342	0.00423942	0.0371238	0.00371275	-0.107003	0.00422335	0.0376854	0.00369467
ENSG00000107929	ENSG00000182117	LARP4B	NOP10	4476	rs11253517	rs11253517	1	1	0	1.17796e-29	0	0.00873953	0.99126	1	rs11253517	0.979527	1	10:98653_1791603	10:288123_1612842	-0.108342	0.00423942	-0.0464092	0.00385111	-0.108342	0.00423942	-0.0464092	0.00385111
ENSG00000107929	ENSG00000183023	LARP4B	SLC8A1	4470	rs11253517	rs12777021	1	1	0	9.95601e-12	0	0.0613318	0.938668	1	rs11253517	0.980868	0.831127	10:98653_1791603	10:291730_1612842	-0.108342	0.00423942	-0.0405788	0.00516611	-0.0983239	0.0045314	-0.0436523	0.00551508
ENSG00000107929	ENSG00000185669	LARP4B	SNAI3	3651	rs11253517	rs12761424	1	1	0	5.06166e-06	0	0.168853	0.831142	2	rs11253517;rs35485697	0.905690993947915;0.0811083195449907	0.98057	10:98653_1791603	10:324797_1457785	-0.108342	0.00423942	0.0317038	0.00540288	-0.106748	0.00422944	0.0331422	0.00536279
ENSG00000107929	ENSG00000189077	LARP4B	TMEM120A	3412	rs11253517	rs12259338	1	1	0	7.00911e-06	0	0.0532559	0.946737	1	rs11253517	0.956384	0.977775	10:98653_1791603	10:409656_1437710	-0.108342	0.00423942	-0.0177336	0.00303487	-0.106222	0.00420883	-0.0177103	0.00300611
ENSG00000107929	ENSG00000196549	LARP4B	MME	3312	rs11253517	rs1106064	1	1	0	7.67224e-05	0	0.0723202	0.927603	1	rs11253517	0.971034	0.970508	10:98653_1791603	10:411519_1415725	-0.108342	0.00423942	-0.0221861	0.0040989	-0.10635	0.00424803	-0.0225765	0.00410482
ENSG00000107929	ENSG00000196663	LARP4B	TECPR2	4425	rs11253517	rs10904583	1	1	0	1.68477e-08	0	0.0834276	0.916572	1	rs11253517	0.964541	0.969836	10:98653_1791603	10:324797_1612842	-0.108342	0.00423942	0.0246292	0.00361319	-0.106682	0.00422616	0.0253191	0.00359572
ENSG00000107929	ENSG00000197555	LARP4B	SIPA1L1	3413	rs11253517	rs11253521	1	1	0	1.01403e-05	0	0.0350707	0.964919	1	rs11253517	0.968135	0.980539	10:98653_1791603	10:409656_1437710	-0.108342	0.00423942	-0.0221435	0.00382878	-0.107232	0.00421911	-0.0222032	0.00381129
ENSG00000107929	ENSG00000197629	LARP4B	MPEG1	3968	rs11253517	rs56318703	1	1	0	1.50334e-07	0	0.114536	0.885464	1	rs11253517	0.954416	0.957325	10:98653_1791603	10:407172_1556261	-0.108342	0.00423942	-0.024615	0.00380302	-0.104612	0.00426484	-0.0255989	0.00381597
ENSG00000107929	ENSG00000197965	LARP4B	MPZL1	3799	rs11253517	rs1378501493	1	1	0	7.38452e-08	0	0.0372389	0.962761	1	rs11253517	0.974055	0.812145	10:98653_1791603	10:324797_1488225	-0.108342	0.00423942	-0.0370348	0.00561101	-0.11271	0.00439216	-0.0387586	0.00583638
ENSG00000107929	ENSG00000198792	LARP4B	TMEM184B	3547	rs34318754	10:900620:C:CTTTTT	7	1	3.81384e-42	1.59415e-05	4.50767e-38	0.18679	0.813194	22	rs34318754;rs7914758;rs12762228;rs35370435;rs71297917;rs12768348;rs12771179;rs61830900;rs56222464;rs34251037;rs35666723;rs35443149;rs34885925;rs61830926;rs12761180;rs7088956;rs572936030;rs12778271;rs34527494;rs34913366;rs61830935;rs61830931	0.113867836759632;0.106556985196834;0.0793610821437021;0.0790576356159034;0.0751582929960194;0.074090671020767;0.0514030794900378;0.0503658148269454;0.048711599847368;0.0480034072718883;0.0311028308048946;0.0309786436759611;0.0254497041894639;0.0252434223566011;0.0246817964581839;0.0216286354933828;0.0211257720520454;0.0119801375744833;0.00995813701402548;0.00987514457619837;0.00939784752490428;0.0092074613844513	0.949594	10:98653_1791603	10:307366_1435623	-0.0712466	0.00485766	0.0252881	0.0044573	-0.0770196	0.00498903	0.0274257	0.00457845
ENSG00000107929	ENSG00000213246	LARP4B	SUPT4H1	4217	rs11253517	rs61833260	1	1	0	1.01755e-11	0	0.0797178	0.920282	1	rs11253517	0.981805	0.832878	10:98653_1791603	10:288123_1570077	-0.108342	0.00423942	-0.0271785	0.00344249	-0.0989949	0.00452719	-0.0294784	0.00366333
ENSG00000107929	ENSG00000213654	LARP4B	GPSM3	3947	rs11253517	rs71297915	1	1	0	6.00088e-15	0	0.134078	0.865922	2	rs11253517;rs35485697	0.944972012448826;0.0500528684965345	0.972439	10:98653_1791603	10:307366_1519359	-0.108342	0.00423942	-0.0237187	0.00271189	-0.108029	0.00433523	-0.0251308	0.00276984
ENSG00000107929	ENSG00000217128	LARP4B	FNIP1	4455	rs11253517	rs11253513	1	1	0	4.2336e-15	0	0.132076	0.867924	1	rs11253517	0.962217	0.977964	10:98653_1791603	10:288123_1612842	-0.108342	0.00423942	0.0262011	0.00298108	-0.106486	0.00422343	0.026611	0.00295817
ENSG00000107929	ENSG00000219200	LARP4B	RNASEK	3247	rs11253517	rs1378501493	1	1	0	0.000843377	0	0.092688	0.906469	1	rs11253517	0.952509	0.812145	10:98653_1791603	10:409656_1409243	-0.108342	0.00423942	-0.0198147	0.00411796	-0.11271	0.00439216	-0.0234216	0.00425574
ENSG00000107929	ENSG00000228278	LARP4B	ORM2	4490	rs11253517	rs10904583	1	1	0	4.36462e-13	0	0.10177	0.89823	1	rs11253517	0.959175	0.969836	10:98653_1791603	10:291730_1612842	-0.108342	0.00423942	-0.0612117	0.00743906	-0.106682	0.00422616	-0.062801	0.0074365
ENSG00000107929	ENSG00000229314	LARP4B	ORM1	3548	rs11253517	rs12264390	1	1	0	1.05489e-07	0	0.115717	0.884283	1	rs11253517	0.9689	0.969456	10:98653_1791603	10:409656_1457785	-0.108342	0.00423942	-0.0530466	0.00811719	-0.106323	0.00424348	-0.0551452	0.00812194
ENSG00000107929	ENSG00000235750	LARP4B	KIAA0040	3361	rs11253517	rs11253517	1	1	0	4.39928e-05	0	0.032953	0.967003	1	rs11253517	0.969258	1	10:98653_1791603	10:424688_1435912	-0.108342	0.00423942	0.0227128	0.00411737	-0.108342	0.00423942	0.0227128	0.00411737
ENSG00000107929	ENSG00000273033	LARP4B	LINC02035	3307	rs11253517	rs12762973	1	1	0	1.88175e-06	0	0.0379169	0.962081	1	rs11253517	0.962662	0.975679	10:98653_1791603	10:329630_1437710	-0.108342	0.00423942	-0.0390851	0.00643445	-0.109486	0.00435411	-0.0405306	0.00660196
ENSG00000107937	ENSG00000143119	GTPBP4	CD53	4360	rs12772979	rs59895593	7	1	0	1.43173e-05	0	0.108434	0.891551	1	rs12772979	0.980169	0.827489	10:149285_1828093	10:411519_1612842	-0.0791189	0.004827	-0.0221221	0.00386827	-0.0615141	0.00468306	-0.0222443	0.00375034
ENSG00000107937	ENSG00000169397	GTPBP4	RNASE3	3498	rs12772979	rs11253533	7	1	0	0.000107914	0	0.197484	0.802408	1	rs12772979	0.992152	0.807604	10:149285_1828093	10:443716_1457785	-0.0791189	0.004827	-0.0411319	0.00774875	-0.0591783	0.0047871	-0.0441795	0.00768973
ENSG00000107937	ENSG00000181220	GTPBP4	ZNF746	3541	rs12772979	rs12777788	7	1	0	0.000357518	0	0.0488316	0.950811	1	rs12772979	0.992132	0.859384	10:149285_1828093	10:488880_1488225	-0.0791189	0.004827	0.0165021	0.00323571	-0.0783441	0.00471614	0.0172813	0.00316068
ENSG00000107937	ENSG00000259330	GTPBP4	INAFM2	3608	rs12772979	rs12356612	7	1	0	4.41436e-05	0	0.0992336	0.900722	1	rs12772979	0.987838	0.88964	10:149285_1828093	10:437650_1519359	-0.0791189	0.004827	0.0404314	0.00714121	-0.0584935	0.00463245	0.0401444	0.00685718
ENSG00000107951	ENSG00000183092	MTPAP	BEGAIN	4341	rs10826783	rs11008000	1	1	0	5.23257e-07	0	0.0407443	0.959255	2	rs10826783;rs6481673	0.856925241203099;0.142778566582535	0.995217	10:29498509_30896863	10:29799308_30863987	0.259317	0.00478246	0.036922	0.00583383	0.259778	0.00480044	0.0373596	0.00584032
ENSG00000107951	ENSG00000198695	MTPAP	MT-ND6	4217	rs10826783	rs10826783	1	1	0	8.29459e-37	0	0.0117252	0.988275	2	rs10826783;rs6481673	0.883315646874832;0.116554903864712	1	10:29498509_30896863	10:29780706_30863987	0.259317	0.00478246	0.0864361	0.00646923	0.259317	0.00478246	0.0864361	0.00646923
ENSG00000107951	ENSG00000198712	MTPAP	MT-CO2	4211	rs10826783	rs397735232	1	1	0	2.32244e-78	0	0.0182604	0.98174	2	rs10826783;rs6481673	0.881634941976152;0.118005976396009	0.995122	10:29498509_30896863	10:29780706_30863987	0.259317	0.00478246	0.112739	0.00585883	0.260012	0.00479898	0.113357	0.00588268
ENSG00000107951	ENSG00000198727	MTPAP	MT-CYB	4331	rs10826783	rs143321679	1	1	0	1.97524e-221	0	0.0690692	0.930931	1	rs10826783	0.958211	0.990066	10:29498509_30896863	10:29749683_30863987	0.259317	0.00478246	0.141805	0.00612896	0.260816	0.00481518	0.142725	0.00617342
ENSG00000107951	ENSG00000198744	MTPAP	MTCO3P12	4418	rs10826783	rs6481673	1	1	0	3.59786e-51	0	0.0166137	0.983386	2	rs10826783;rs6481673	0.616896893121172;0.383037136760615	0.997204	10:29498509_30896863	10:29780706_30863987	0.259317	0.00478246	0.126339	0.00808412	0.259985	0.00479029	0.127105	0.00810253
ENSG00000107951	ENSG00000198763	MTPAP	MT-ND2	4211	rs10826783	rs143321679	1	1	0	2.9251e-107	0	0.0837551	0.916245	2	rs10826783;rs6481673	0.876018446882927;0.12255824872042	0.990066	10:29498509_30896863	10:29780706_30863987	0.259317	0.00478246	0.10759	0.00613451	0.260816	0.00481518	0.108664	0.00617941
ENSG00000107951	ENSG00000198786	MTPAP	MT-ND5	4211	rs10826783	rs143321679	1	1	0	7.85214e-50	0	0.0210087	0.978991	2	rs10826783;rs6481673	0.855525643828412;0.144223778325989	0.990066	10:29498509_30896863	10:29780706_30863987	0.259317	0.00478246	0.0748442	0.00608168	0.260816	0.00481518	0.0754872	0.0061247
ENSG00000107951	ENSG00000198804	MTPAP	MT-CO1	4455	rs10826783	rs397735232	1	1	0	2.44078e-167	0	0.0546049	0.945395	2	rs10826783;rs6481673	0.905685203644887;0.0931642721041927	0.995122	10:29498509_30896863	10:29722375_30863987	0.259317	0.00478246	0.167546	0.00580188	0.260012	0.00479898	0.168604	0.00582512
ENSG00000107951	ENSG00000198840	MTPAP	MT-ND3	4211	rs10826783	rs397735232	1	1	0	1.9153e-41	0	0.0258884	0.974112	2	rs10826783;rs6481673	0.83290968994631;0.16672016472795	0.995122	10:29498509_30896863	10:29780706_30863987	0.259317	0.00478246	0.0841862	0.00607611	0.260012	0.00479898	0.0848193	0.00610538
ENSG00000107951	ENSG00000198886	MTPAP	MT-ND4	4211	rs10826783	rs10826783	1	1	0	3.43213e-22	0	0.0154397	0.98456	2	rs10826783;rs6481673	0.881166060354193;0.118656801809617	1	10:29498509_30896863	10:29780706_30863987	0.259317	0.00478246	0.0643211	0.00612955	0.259317	0.00478246	0.0643211	0.00612955
ENSG00000107951	ENSG00000198888	MTPAP	MT-ND1	4211	rs10826783	rs143321679	1	1	0	1.81116e-23	0	0.0313371	0.968663	2	rs10826783;rs6481673	0.87580203213986;0.123896699321045	0.990066	10:29498509_30896863	10:29780706_30863987	0.259317	0.00478246	0.069569	0.00585041	0.260816	0.00481518	0.0703825	0.00588965
ENSG00000107951	ENSG00000198899	MTPAP	MT-ATP6	4211	rs10826783	rs143321679	1	1	0	9.69156e-130	0	0.0576428	0.942357	2	rs10826783;rs6481673	0.904205591036281;0.094979230374943	0.990066	10:29498509_30896863	10:29780706_30863987	0.259317	0.00478246	0.124223	0.00600406	0.260816	0.00481518	0.125349	0.00604895
ENSG00000107951	ENSG00000198938	MTPAP	MT-CO3	4429	rs10826783	rs12221163	1	1	0	9.47514e-225	0	0.101145	0.898855	1	rs10826783	0.982858	0.990393	10:29498509_30896863	10:29727311_30863987	0.259317	0.00478246	0.161826	0.00602937	0.258793	0.00477223	0.162379	0.00604621
ENSG00000107951	ENSG00000210082	MTPAP	MT-RNR2	4211	rs10826783	rs397735232	1	1	0	1.71243e-109	0	0.139081	0.860919	2	rs10826783;rs6481673	0.856487583133276;0.139638781779196	0.995122	10:29498509_30896863	10:29780706_30863987	0.259317	0.00478246	0.122095	0.00576747	0.260012	0.00479898	0.123435	0.00579107
ENSG00000107951	ENSG00000211459	MTPAP	MT-RNR1	4211	rs10826783	rs397735232	1	1	0	1.8666e-69	0	0.117325	0.882675	2	rs10826783;rs6481673	0.835480153780363;0.162798745859538	0.995122	10:29498509_30896863	10:29780706_30863987	0.259317	0.00478246	0.109188	0.00606563	0.260012	0.00479898	0.11042	0.00609241
ENSG00000107951	ENSG00000212907	MTPAP	MT-ND4L	4211	rs10826783	rs397735232	1	1	0	1.06451e-23	0	0.0224125	0.977587	2	rs10826783;rs6481673	0.860402980385463;0.139277739006509	0.995122	10:29498509_30896863	10:29780706_30863987	0.259317	0.00478246	0.0689531	0.00635709	0.260012	0.00479898	0.0694332	0.0063823
ENSG00000107951	ENSG00000225630	MTPAP	MTND2P28	4337	rs10826783	rs10826782	1	1	0	1.98073e-16	0	0.0415309	0.958469	2	rs10826783;rs6481673	0.75499192947307;0.24472093473354	0.990774	10:29498509_30896863	10:29780706_30863987	0.259317	0.00478246	0.0690315	0.0075882	0.259963	0.00479814	0.0697195	0.00759543
ENSG00000107951	ENSG00000228253	MTPAP	MT-ATP8	4211	rs10826783	rs10826783	1	1	0	1.70858e-48	0	0.00608468	0.993915	2	rs10826783;rs6481673	0.891183618651684;0.108704684910631	1	10:29498509_30896863	10:29780706_30863987	0.259317	0.00478246	0.103601	0.006808	0.259317	0.00478246	0.103601	0.006808
ENSG00000107951	ENSG00000229344	MTPAP	MTCO2P12	4367	rs10826783	rs7094037	1	1	0	1.70203e-11	0	0.0698836	0.930116	2	rs10826783;rs6481673	0.92509627806337;0.074781683444657	0.984245	10:29498509_30896863	10:29787397_30863987	0.259317	0.00478246	0.0733265	0.0094013	0.252617	0.0047489	0.0748089	0.0093361
ENSG00000107951	ENSG00000237973	MTPAP	MTCO1P12	4343	rs10826783	rs10826790	1	1	0	2.86601e-55	0	0.0393493	0.960651	2	rs10826783;rs6481673	0.849066452017017;0.150740170021814	0.93797	10:29498509_30896863	10:29779364_30863987	0.259317	0.00478246	0.111387	0.00677425	0.231577	0.00455521	0.10922	0.00660668
ENSG00000107951	ENSG00000247627	MTPAP	MTND4P12	4163	rs10826783	rs11008013	1	1	0	2.54096e-08	0	0.0560618	0.943938	2	rs10826783;rs6481673	0.828840471892213;0.17105579350067	0.955673	10:29498509_30896863	10:29799308_30863987	0.259317	0.00478246	0.0572998	0.00847198	0.257935	0.00490479	0.0599144	0.00866485
ENSG00000107951	ENSG00000248527	MTPAP	MTATP6P1	4337	rs10826783	rs10826782	1	1	0	7.43287e-53	0	0.118547	0.881453	2	rs10826783;rs6481673	0.896656330353798;0.101238058121385	0.990774	10:29498509_30896863	10:29780706_30863987	0.259317	0.00478246	0.0952991	0.00611903	0.259963	0.00479814	0.0961934	0.00612106
ENSG00000107951	ENSG00000255823	MTPAP	MTRNR2L8	4324	rs10826783	rs10826786	1	1	0	2.89957e-12	0	0.0628053	0.937195	2	rs10826783;rs6481673	0.841488735280846;0.158223912190371	0.985575	10:29498509_30896863	10:29787397_30863987	0.259317	0.00478246	0.0624911	0.00779583	0.253509	0.00476459	0.0635017	0.0077668
ENSG00000108021	ENSG00000107957	TASOR2	SH3PXD2A	5357	rs11259192	rs11259192	1	2	4.57953e-121	2.36511e-07	4.20441e-117	0.000171717	0.999828	1	rs11259192	1	1	10:5089346_6444649	10:5158884_6334440	0.0886714	0.00439172	-0.0452363	0.00866051	0.0886714	0.00439172	-0.0452363	0.00866051
ENSG00000108021	ENSG00000152454	TASOR2	ZNF256	5357	rs11259192	rs11259192	1	2	2.50169e-122	1.292e-08	3.95366e-117	4.19573e-05	0.999958	1	rs11259192	1	1	10:5089346_6444649	10:5159781_6335232	0.0886714	0.00439172	-0.0386118	0.0077037	0.0886714	0.00439172	-0.0386118	0.0077037
ENSG00000108091	ENSG00000091592	CCDC6	NLRP1	3730	rs2393573	rs1184089	2	1	2.02074e-85	0.000410944	3.43753e-83	0.0680436	0.931545	1	rs2393573	0.999298	0.914912	10:59135647_60624942	10:59386174_60385298	-0.117522	0.00419052	-0.0155449	0.00306685	0.115431	0.00415466	0.0166349	0.00304732
ENSG00000108179	ENSG00000067840	PPIF	PDZD4	2457	rs1250539	rs1250539	3	1	4.09213e-19	0.000119866	6.93042e-18	3.0345e-05	0.99985	1	rs1250539	1	1	10:78644525_79923536	10:78773588_79805025	0.0718376	0.0047508	-0.0224371	0.0042106	0.0718376	0.0047508	-0.0224371	0.0042106
ENSG00000108179	ENSG00000113721	PPIF	PDGFRB	2842	rs1250539	rs1250539	3	1	2.12771e-19	6.23243e-05	6.85817e-18	9.0236e-06	0.999929	1	rs1250539	1	1	10:78644525_79923536	10:78672818_79805025	0.0718376	0.0047508	0.0308226	0.00530253	0.0718376	0.0047508	0.0308226	0.00530253
ENSG00000108179	ENSG00000133067	PPIF	LGR6	2427	rs1250539	rs1250539	3	1	2.79418e-19	8.18465e-05	6.85476e-18	8.06156e-06	0.99991	1	rs1250539	1	1	10:78644525_79923536	10:78780746_79805025	0.0718376	0.0047508	0.0244727	0.00467765	0.0718376	0.0047508	0.0244727	0.00467765
ENSG00000108179	ENSG00000149294	PPIF	NCAM1	2451	rs1250539	rs1250539	3	1	5.97044e-21	1.74885e-06	6.82846e-18	1.82424e-07	0.999998	1	rs1250539	1	1	10:78644525_79923536	10:78773588_79800399	0.0718376	0.0047508	-0.0315189	0.005173	0.0718376	0.0047508	-0.0315189	0.005173
ENSG00000108179	ENSG00000150045	PPIF	KLRF1	2422	rs1250539	rs1250539	3	1	9.14817e-19	0.000267966	6.9359e-18	3.22491e-05	0.9997	1	rs1250539	1	1	10:78644525_79923536	10:78776270_79785840	0.0718376	0.0047508	-0.0223	0.00431361	0.0718376	0.0047508	-0.0223	0.00431361
ENSG00000108179	ENSG00000163599	PPIF	CTLA4	2437	rs1250539	rs1250539	3	1	1.65672e-20	4.85283e-06	6.82959e-18	5.20254e-07	0.999995	1	rs1250539	1	1	10:78644525_79923536	10:78773588_79783171	0.0718376	0.0047508	0.0325109	0.00549162	0.0718376	0.0047508	0.0325109	0.00549162
ENSG00000108179	ENSG00000186891	PPIF	TNFRSF18	2457	rs1250539	rs1250539	3	1	1.09642e-19	3.21161e-05	6.84715e-18	5.72768e-06	0.999962	1	rs1250539	1	1	10:78644525_79923536	10:78773588_79805025	0.0718376	0.0047508	-0.0333093	0.00597088	0.0718376	0.0047508	-0.0333093	0.00597088
ENSG00000108179	ENSG00000198574	PPIF	SH2D1B	2439	rs1250539	rs1250539	3	1	4.29521e-20	1.25814e-05	6.83423e-18	1.89669e-06	0.999986	1	rs1250539	1	1	10:78644525_79923536	10:78773588_79785840	0.0718376	0.0047508	-0.0306676	0.00533406	0.0718376	0.0047508	-0.0306676	0.00533406
ENSG00000108344	ENSG00000014914	PSMD3	MTMR11	2023	rs2305482	rs34213753	1	1	0	2.21638e-10	0	0.0633428	0.936657	1	rs2305482	0.95569	0.943441	17:38780109_40860484	17:39470710_40557434	-0.130395	0.00332987	0.0325084	0.00438398	-0.126448	0.00337485	0.0337922	0.00443511
ENSG00000108344	ENSG00000067182	PSMD3	TNFRSF1A	2478	rs2305482	rs8070444	1	1	0	7.14784e-14	0	0.0477746	0.952225	1	rs2305482	0.962247	0.993024	17:38780109_40860484	17:39253372_40596130	-0.130395	0.00332987	-0.0238522	0.00227027	-0.129711	0.0033292	-0.0239703	0.00226727
ENSG00000108344	ENSG00000075420	PSMD3	FNDC3B	2320	rs2305482	rs2305482	1	1	0	7.16307e-06	0	0.0870258	0.912967	1	rs2305482	0.974399	1	17:38780109_40860484	17:39470710_40736460	-0.130395	0.00332987	-0.0186784	0.00299652	-0.130395	0.00332987	-0.0186784	0.00299652
ENSG00000108344	ENSG00000097033	PSMD3	SH3GLB1	2014	rs2305482	rs8066582	1	1	0	1.02697e-09	0	0.0743393	0.925661	1	rs2305482	0.953457	0.993863	17:38780109_40860484	17:39474781_40557434	-0.130395	0.00332987	-0.0213121	0.00293484	-0.12908	0.00331174	-0.0215018	0.00291663
ENSG00000108344	ENSG00000105851	PSMD3	PIK3CG	1973	rs2305482	rs12450800	1	1	0	1.24316e-05	0	0.0575673	0.94242	1	rs2305482	0.95437	0.993983	17:38780109_40860484	17:39485149_40505756	-0.130395	0.00332987	0.0146944	0.00255848	-0.129731	0.00332787	0.014899	0.00255347
ENSG00000108344	ENSG00000134152	PSMD3	KATNBL1	2002	rs2305482	17:39993097:C:G	1	1	0	1.99314e-06	0	0.0539865	0.946012	1	rs2305482	0.968306	0.992729	17:38780109_40860484	17:39479924_40527782	-0.130395	0.00332987	-0.0217399	0.00362221	-0.129634	0.00332976	-0.0220284	0.00361767
ENSG00000108344	ENSG00000136026	PSMD3	CKAP4	1980	rs2305482	rs8066582	1	1	0	5.72129e-06	0	0.0438235	0.956171	1	rs2305482	0.967575	0.993863	17:38780109_40860484	17:39480999_40501447	-0.130395	0.00332987	0.0205373	0.0036772	-0.12908	0.00331174	0.0205651	0.00365334
ENSG00000108344	ENSG00000140332	PSMD3	TLE3	1916	rs2305482	rs4065321	1	1	0	2.96076e-05	0	0.0568774	0.943093	1	rs2305482	0.974898	0.99185	17:38780109_40860484	17:39480999_40509019	-0.130395	0.00332987	-0.0172324	0.00301527	-0.126946	0.00326182	-0.0169113	0.00295718
ENSG00000108344	ENSG00000143570	PSMD3	SLC39A1	1920	rs2305482	rs12941811	1	1	0	0.00015703	0	0.100842	0.899001	1	rs2305482	0.959262	0.815967	17:38780109_40860484	17:39503353_40501447	-0.130395	0.00332987	-0.0192668	0.00366796	-0.102167	0.00344254	-0.0205366	0.00376243
ENSG00000108344	ENSG00000144802	PSMD3	NFKBIZ	1993	rs2305482	rs12940405	1	1	0	3.99095e-05	0	0.0463063	0.953654	1	rs2305482	0.969592	0.993323	17:38780109_40860484	17:39477578_40505756	-0.130395	0.00332987	-0.0178951	0.00320603	-0.12972	0.00333049	-0.0181189	0.00321815
ENSG00000108344	ENSG00000149177	PSMD3	PTPRJ	2134	rs2305482	rs2241244	1	1	0	5.39089e-14	0	0.0630898	0.93691	1	rs2305482	0.950452	0.991954	17:38780109_40860484	17:39434896_40596130	-0.130395	0.00332987	-0.0243085	0.00274521	-0.129839	0.00333117	-0.0245946	0.00274442
ENSG00000108344	ENSG00000153094	PSMD3	BCL2L11	2023	rs2305482	rs34213753	1	1	0	2.95097e-09	0	0.0920699	0.90793	1	rs2305482	0.954255	0.943441	17:38780109_40860484	17:39470710_40557434	-0.130395	0.00332987	-0.0340204	0.00473196	-0.126448	0.00337485	-0.035535	0.00479611
ENSG00000108344	ENSG00000159388	PSMD3	BTG2	2019	rs2305482	rs12450688	1	1	0	3.91265e-08	0	0.106139	0.893861	1	rs2305482	0.971114	0.983232	17:38780109_40860484	17:39472406_40544749	-0.130395	0.00332987	-0.0263517	0.00394229	-0.128433	0.00332708	-0.0266447	0.00394056
ENSG00000108344	ENSG00000163803	PSMD3	PLB1	1988	rs2305482	rs34213753	1	1	0	3.37977e-05	0	0.13492	0.865047	1	rs2305482	0.954641	0.943441	17:38780109_40860484	17:39485149_40527782	-0.130395	0.00332987	-0.0274829	0.00496157	-0.126448	0.00337485	-0.0295667	0.00503058
ENSG00000108344	ENSG00000165115	PSMD3	KIF27	1951	rs2305482	rs12450688	1	1	0	6.7691e-06	0	0.0484384	0.951555	1	rs2305482	0.972923	0.983232	17:38780109_40860484	17:39485149_40505756	-0.130395	0.00332987	0.0223836	0.00382548	-0.128433	0.00332708	0.0234417	0.00380865
ENSG00000108344	ENSG00000171302	PSMD3	CANT1	2004	rs2305482	rs34213753	1	1	0	9.20049e-08	0	0.100759	0.899241	2	rs2305482;rs12453764	0.947524254736445;0.00679183341080255	0.943441	17:38780109_40860484	17:39479924_40557434	-0.130395	0.00332987	-0.0161155	0.00246068	-0.126448	0.00337485	-0.0167366	0.00248609
ENSG00000108344	ENSG00000172216	PSMD3	CEBPB	2012	rs2305482	rs34213753	1	1	0	2.48722e-07	0	0.147157	0.852842	3	rs2305482;rs12453764;rs12450800	0.936576358735071;0.0086500643943802;0.00845391183467225	0.943441	17:38780109_40860484	17:39477578_40557434	-0.130395	0.00332987	-0.0200373	0.00314282	-0.126448	0.00337485	-0.0211092	0.0031798
ENSG00000108344	ENSG00000172985	PSMD3	SH3RF3	1985	rs2305482	rs34213753	1	1	0	5.09126e-06	0	0.0569813	0.943014	1	rs2305482	0.972869	0.943441	17:38780109_40860484	17:39485149_40520928	-0.130395	0.00332987	0.031129	0.00527641	-0.126448	0.00337485	0.0325461	0.005337
ENSG00000108344	ENSG00000196872	PSMD3	CRACDL	2033	rs2305482	rs12941811	1	1	0	1.2078e-14	0	0.137569	0.862431	1	rs2305482	0.96762	0.815967	17:38780109_40860484	17:39466541_40557434	-0.130395	0.00332987	0.0439029	0.0050332	-0.102167	0.00344254	0.0468218	0.00515734
ENSG00000108344	ENSG00000196954	PSMD3	CASP4	2475	rs2305482	rs34213753	1	1	0	1.06899e-23	0	0.0643595	0.93564	1	rs2305482	0.960247	0.943441	17:38780109_40860484	17:39256995_40596130	-0.130395	0.00332987	-0.031162	0.002724	-0.126448	0.00337485	-0.0319779	0.00275726
ENSG00000108344	ENSG00000198363	PSMD3	ASPH	2002	rs2305482	rs8070444	1	1	0	5.78974e-05	0	0.117253	0.882689	2	rs2305482;rs12453764	0.944613891572823;0.00722161962494789	0.993024	17:38780109_40860484	17:39481150_40557434	-0.130395	0.00332987	-0.0244433	0.00443267	-0.129711	0.0033292	-0.0252628	0.00443937
ENSG00000108344	ENSG00000204287	PSMD3	HLA-DRA	1902	rs2305482	rs34213753	1	1	0	3.92533e-06	0	0.0337211	0.966275	1	rs2305482	0.981107	0.943441	17:38780109_40860484	17:39485149_40516135	-0.130395	0.00332987	-0.0230066	0.00385082	-0.126448	0.00337485	-0.0239747	0.00390194
ENSG00000108344	ENSG00000226479	PSMD3	TMEM185B	2515	rs2305482	rs12941811	1	1	0	3.2436e-11	0	0.13526	0.86474	1	rs2305482	0.968579	0.815967	17:38780109_40860484	17:39173562_40557434	-0.130395	0.00332987	-0.0349986	0.0043084	-0.102167	0.00344254	-0.0369018	0.00440159
ENSG00000108344	ENSG00000229808	PSMD3		1867	rs2305482	rs12941811	1	1	0	7.61069e-05	0	0.0962264	0.903698	1	rs2305482	0.968944	0.815967	17:38780109_40860484	17:39474781_40501447	-0.130395	0.00332987	-0.0334193	0.00621143	-0.102167	0.00344254	-0.0351127	0.00632136
ENSG00000108344	ENSG00000250616	PSMD3	YPEL3-DT	1741	rs2305482	rs34213753	1	1	0	2.78354e-05	0	0.163928	0.836045	1	rs2305482	0.980762	0.943441	17:38780109_40860484	17:39485149_40520928	-0.130395	0.00332987	-0.0392015	0.0069855	-0.126448	0.00337485	-0.0419544	0.00706745
ENSG00000108349	ENSG00000184905	CASC3	TCEAL2	1919	rs35142265	rs144361664	2	1	2.23977e-87	0.000166506	1.79426e-85	0.0113617	0.988472	3	rs35142265;rs75905358;rs369692549	0.798597238896099;0.117026080616418;0.0731662707956144	0.900477	17:38780109_42055366	17:39587576_40596130	0.101822	0.00382118	-0.046823	0.00935067	0.0942268	0.00375934	-0.0473163	0.009177
ENSG00000108379	ENSG00000002834	WNT3	LASP1	3177	rs4968261	rs4061825	6	1	1.25116e-13	0.000157754	1.77713e-11	0.0204483	0.979394	1	rs4968261	0.996041	0.826637	17:44482145_49025311	17:45992010_46996396	-0.137314	0.00858713	0.0150686	0.0028565	-0.141428	0.00863605	0.0158378	0.00291539
ENSG00000108379	ENSG00000115594	WNT3	IL1R1	3856	rs4968261	rs4061825	6	1	6.54295e-13	0.000824976	6.7766e-11	0.0836125	0.915563	2	rs4968261;rs374638295	0.945144734524119;0.0283321936285569	0.826637	17:44482145_49025311	17:45995057_47199316	-0.137314	0.00858713	0.0210924	0.0042955	-0.141428	0.00863605	0.0239043	0.00435132
ENSG00000108379	ENSG00000116741	WNT3	RGS2	6521	rs4968261	rs4968261	6	1	1.05532e-15	1.33205e-06	7.56934e-12	0.00756935	0.992429	1	rs4968261	0.993401	1	17:44482145_49025311	17:45532400_47274928	-0.137314	0.00858713	-0.0219876	0.00358229	-0.137314	0.00858713	-0.0219876	0.00358229
ENSG00000108379	ENSG00000132965	WNT3	ALOX5AP	3418	rs199529	rs199531	3	1	1.55879e-255	1.13678e-05	7.85693e-252	0.055409	0.94458	1	rs199529	1	0.860912	17:44482145_49025311	17:46131579_47288234	0.205261	0.00879879	-0.0279184	0.00484916	0.264795	0.00795305	-0.0266266	0.00446748
ENSG00000108379	ENSG00000136167	WNT3	LCP1	6194	rs4968261	rs374638295	6	1	2.09182e-15	2.64035e-06	5.60228e-11	0.068851	0.931146	1	rs4968261	0.951622	0.933441	17:44482145_49025311	17:45532400_47199316	-0.137314	0.00858713	0.0175496	0.00292286	-0.152044	0.00834722	0.0182207	0.00287024
ENSG00000108379	ENSG00000196678	WNT3	ERI2	6507	rs4968261	rs62073254	6	1	8.32061e-21	1.05025e-11	1.45868e-11	0.0164447	0.983555	1	rs4968261	0.982562	0.929519	17:44482145_49025311	17:45577102_47274928	-0.137314	0.00858713	0.0392408	0.00661911	-0.147453	0.00829882	0.039513	0.00642855
ENSG00000108379	ENSG00000206199	WNT3	ANKUB1	6190	rs4968261	rs62073254	6	1	5.54568e-16	7.33115e-07	2.82174e-11	0.035373	0.964626	1	rs4968261	0.971132	0.929519	17:44482145_49025311	17:45577102_47199316	-0.137314	0.00858713	-0.0490855	0.00787143	-0.147453	0.00829882	-0.0499577	0.00771654
ENSG00000108379	ENSG00000253276	WNT3	CCDC71L	5791	rs4968261	rs75104997	6	1	1.24161e-14	1.64135e-05	1.47763e-10	0.193724	0.80626	4	rs4968261;rs3874943;rs75104997;rs3874942	0.86812194227205;0.0421341521462461;0.0346302800920203;0.0343594850266806	0.844202	17:44482145_49025311	17:45453184_47031627	-0.137314	0.00858713	0.032763	0.00579833	-0.120824	0.00911694	0.0358223	0.00604641
ENSG00000108423	ENSG00000124104	TUBD1	SNX21	2160	rs60167359	rs8070524	1	1	4.25528e-19	1.62882e-08	1.40538e-12	0.0518983	0.948102	1	rs60167359	0.974129	0.8311	17:59097752_60428238	17:59051863_60428238	-0.0646573	0.00761894	0.0597234	0.00871475	-0.0563377	0.0074397	0.0592144	0.00856187
ENSG00000108423	ENSG00000174370	TUBD1	C11orf45	2049	rs60167359	rs60167359	1	1	7.55915e-17	2.89346e-06	8.81495e-13	0.0318052	0.968192	1	rs60167359	0.986809	1	17:59097752_60428238	17:59170444_60427236	-0.0646573	0.00761894	0.0762052	0.0121238	-0.0646573	0.00761894	0.0762052	0.0121238
ENSG00000108424	ENSG00000137441	KPNB1	FGFBP2	4614	rs118096338	rs1411435512	2	1	2.55692e-44	1.71927e-06	2.14384e-39	0.142436	0.857562	38	rs190285342;rs546466784;rs879550328;rs879281566;rs778564199;rs530556590;rs142062775;rs143055726;rs148223456;rs141132433;rs148442642;rs118096338;rs118174036;rs78091539;rs201776290;rs150786673;rs146373465;rs148858018;rs117086041;rs79047800;rs117485749;rs138748282;rs146251838;17:47617514:A:ATTT;rs16956009;rs143834057;rs76958296;rs74737283;rs78642018;rs201585783;rs138544447;rs1459618137;rs115736925;rs143600239;rs147762733;rs544500569;rs145109538;rs145358525	0.0442366359444386;0.0442366359444386;0.0442366359444386;0.0442366359444386;0.0442366359444386;0.0442175687295862;0.0442175687295862;0.0441774815311515;0.0441774815311515;0.0419889295788159;0.0402032913591563;0.0398628477382541;0.0366260691686677;0.0287491287924616;0.0286509117928416;0.0285626636147286;0.0276849863173203;0.0273470101478122;0.0270039120119027;0.0244649314974556;0.0183267841904134;0.017564386268666;0.0175611594922091;0.0140979425855937;0.0133349792877013;0.0130875335889819;0.0125201392706224;0.0124016849244223;0.0121390605181465;0.0120126250612438;0.0119186473467312;0.00801328554812293;0.00796431387066825;0.00739052752936833;0.00677954667581269;0.00677299104016098;0.00673068105677276;0.00569588368070728	0.851883	17:46409596_49009377	17:46830897_48215948	-0.0685609	0.00586502	0.0471497	0.00772411	-0.0570509	0.00560634	0.0480252	0.00733709
ENSG00000108424	ENSG00000150687	KPNB1	PRSS23	4969	rs118096338	rs1235224440	2	1	4.60783e-50	3.0983e-12	1.47787e-39	0.0975673	0.902433	35	rs190285342;rs546466784;rs879550328;rs879281566;rs778564199;rs530556590;rs142062775;rs143055726;rs148223456;rs141132433;17:47617514:A:ATTT;rs118096338;rs117485749;rs146373465;rs78642018;rs117086041;rs148442642;rs145358525;rs146251838;rs138748282;rs148858018;rs118174036;rs201776290;rs78091539;rs150786673;rs16956009;rs79047800;rs201212390;rs201585783;rs138544447;rs143600239;rs1459618137;rs115736925;rs145109538;rs143834057	0.0582636963733781;0.0582636963733781;0.0582636963733781;0.0582636963733781;0.0582636963733781;0.0582268083443706;0.0582268083443706;0.0581974360932161;0.0581974360932161;0.0554464160422228;0.0359245393502022;0.0318476227016772;0.0313664781087158;0.0219721842329881;0.0197773477810837;0.0180257591470515;0.0167331976956544;0.0143971466216909;0.014268845851811;0.0142611271218543;0.01414781301998;0.0139175020526243;0.0129858272830534;0.0129844820348274;0.0129415425589937;0.0124255688406033;0.0103792277939737;0.00967581295886467;0.00926417505377087;0.00919083845319027;0.0080782049367913;0.00776835015869493;0.00754875248948651;0.0072794473586273;0.00582429346913679	0.939004	17:46409596_49009377	17:46734822_48282697	-0.0685609	0.00586502	0.0674749	0.00847637	-0.0693367	0.00613253	0.0730709	0.00894033
ENSG00000108439	ENSG00000078246	PNPO	TULP3	3376	rs11079802	rs11079802	3	1	6.94149e-95	1.86479e-05	4.8322e-92	0.0110035	0.988978	1	rs11079802	0.999961	1	17:45442752_49995501	17:47397008_48453369	-0.126045	0.00470152	0.0333388	0.00594057	-0.126045	0.00470152	0.0333388	0.00594057
ENSG00000108439	ENSG00000080189	PNPO	SLC35C2	3362	rs11079802	rs1287815660	3	1	1.97892e-94	5.31625e-05	1.91478e-91	0.0495387	0.950408	1	rs11079802	0.999816	0.893494	17:45442752_49995501	17:47388915_48433335	-0.126045	0.00470152	-0.0185911	0.00321871	-0.113739	0.00480778	-0.019848	0.00327961
ENSG00000108439	ENSG00000128731	PNPO	HERC2	3311	rs11079802	rs8182261	3	1	1.45004e-94	3.89546e-05	4.26141e-91	0.112706	0.887255	1	rs11079802	0.999858	0.860301	17:45442752_49995501	17:47387601_48413058	-0.126045	0.00470152	0.0243392	0.00456586	-0.117235	0.00505547	0.0284792	0.00490332
ENSG00000108439	ENSG00000187790	PNPO	FANCM	4037	rs11079802	rs11079802	3	1	3.9084e-101	1.04997e-11	1.11766e-92	0.00100453	0.998995	1	rs11079802	0.999997	1	17:45442752_49995501	17:47306799_48544466	-0.126045	0.00470152	0.0348777	0.00438323	-0.126045	0.00470152	0.0348777	0.00438323
ENSG00000108465	ENSG00000173905	CDK5RAP3	GOLIM4	3735	rs781480705	rs781480705	4	1	1.68561e-80	6.2579e-08	8.76558e-76	0.00125678	0.998743	1	rs781480705	1	1	17:46381773_49452763	17:47387601_48540361	-0.158061	0.00286983	-0.0310696	0.00467252	-0.158061	0.00286983	-0.0310696	0.00467252
ENSG00000108468	ENSG00000173905	CBX1	GOLIM4	3625	rs781480705	rs781480705	4	1	6.55923e-16	6.66496e-08	3.41096e-11	0.00146888	0.998531	1	rs781480705	0.998242	1	17:46409596_49488291	17:47387601_48540361	-0.0537953	0.00497173	-0.0310696	0.00467252	-0.0537953	0.00497173	-0.0310696	0.00467252
ENSG00000108469	ENSG00000131018	RECQL5	SYNE1	2560	rs80209639	rs371699907	3	1	3.95075e-33	0.00337571	2.04045e-31	0.172698	0.823926	8	rs80209639;rs200916900;rs375259573;rs2305530;rs144394644;rs2290461;rs750339;rs3785433	0.777245939272835;0.0626821480660251;0.0345894892173076;0.0229289761334272;0.0156231131721031;0.0154599134420733;0.0137818599985763;0.0137217311752135	0.896782	17:74969196_76530556	17:75116560_76116175	-0.164811	0.0101298	-0.0342369	0.0074465	-0.145798	0.010198	-0.0407355	0.00744636
ENSG00000108474	ENSG00000006007	PIGL	GDE1	2303	rs140210891	rs34354440	1	1	0	4.74001e-05	0	0.108578	0.891375	1	rs140210891	1	0.937814	17:15123439_17005677	17:15728665_16777768	-0.172184	0.00437256	-0.0193334	0.00352512	-0.165312	0.00449727	-0.0205662	0.00363185
ENSG00000108474	ENSG00000010818	PIGL	HIVEP2	2452	rs140210891	rs15739	1	1	0	3.55878e-07	0	0.0555522	0.944447	1	rs140210891	1	0.974748	17:15123439_17005677	17:15682836_16777768	-0.172184	0.00437256	0.0193306	0.00306525	-0.164109	0.00436023	0.0195941	0.00304749
ENSG00000108474	ENSG00000068831	PIGL	RASGRP2	2197	rs140210891	rs12948905	1	1	0	7.41565e-05	0	0.172084	0.827842	1	rs140210891	1	0.929972	17:15123439_17005677	17:15766000_16777768	-0.172184	0.00437256	0.013591	0.00252384	-0.16479	0.00433267	0.0141583	0.00250277
ENSG00000108474	ENSG00000070614	PIGL	NDST1	3486	rs140210891	rs15739	1	1	0	1.18025e-18	0	0.120254	0.879746	1	rs140210891	1	0.974748	17:15123439_17005677	17:15465032_16906195	-0.172184	0.00437256	0.0429314	0.00443184	-0.164109	0.00436023	0.0436255	0.00443994
ENSG00000108474	ENSG00000079277	PIGL	MKNK1	2885	rs140210891	rs15739	1	1	0	2.68084e-07	0	0.0225455	0.977454	1	rs140210891	1	0.974748	17:15123439_17005677	17:15525701_16777768	-0.172184	0.00437256	0.0277563	0.00438208	-0.164109	0.00436023	0.0282634	0.00436738
ENSG00000108474	ENSG00000105204	PIGL	DYRK1B	2296	rs140210891	rs35762856	1	1	0	3.96532e-06	0	0.196879	0.803117	1	rs140210891	1	0.969778	17:15123439_17005677	17:15730134_16777768	-0.172184	0.00437256	-0.0224182	0.00379032	-0.16407	0.00436673	-0.0237693	0.003777
ENSG00000108474	ENSG00000115339	PIGL	GALNT3	3099	rs140210891	rs35762856	1	1	0	1.13156e-10	0	0.115947	0.884053	1	rs140210891	1	0.969778	17:15123439_17005677	17:15470126_16860316	-0.172184	0.00437256	-0.0297871	0.00396	-0.16407	0.00436673	-0.0310073	0.00395303
ENSG00000108474	ENSG00000118308	PIGL	IRAG2	2196	rs140210891	rs397827577	1	1	0	2.30137e-06	0	0.160983	0.839015	1	rs140210891	1	0.833527	17:15123439_17005677	17:15767304_16777768	-0.172184	0.00437256	0.0172189	0.0029969	-0.163635	0.0042906	0.0179883	0.0029185
ENSG00000108474	ENSG00000121966	PIGL	CXCR4	2966	rs140210891	rs15739	1	1	0	6.73499e-08	0	0.0374426	0.962557	1	rs140210891	1	0.974748	17:15123439_17005677	17:15508297_16853035	-0.172184	0.00437256	0.0284989	0.00431014	-0.164109	0.00436023	0.0296443	0.00430142
ENSG00000108474	ENSG00000132017	PIGL	DCAF15	2952	rs140210891	rs141385032	1	1	0	9.29183e-05	0	0.144728	0.855179	1	rs140210891	1	0.844517	17:15123439_17005677	17:15508297_16777768	-0.172184	0.00437256	-0.016222	0.00289541	-0.164175	0.00429841	-0.0164568	0.00283024
ENSG00000108474	ENSG00000134198	PIGL	TSPAN2	2302	rs140210891	rs15739	1	1	0	6.35755e-06	0	0.0227005	0.977293	1	rs140210891	1	0.974748	17:15123439_17005677	17:15733353_16850598	-0.172184	0.00437256	-0.0297451	0.00507504	-0.164109	0.00436023	-0.0301627	0.00506008
ENSG00000108474	ENSG00000149781	PIGL	FERMT3	3098	rs140210891	rs34354440	1	1	0	2.86464e-07	0	0.0650061	0.934994	1	rs140210891	1	0.937814	17:15123439_17005677	17:15472748_16850598	-0.172184	0.00437256	0.0179575	0.002815	-0.165312	0.00449727	0.0194428	0.00290471
ENSG00000108474	ENSG00000156738	PIGL	MS4A1	2288	rs140210891	rs1421197166	1	1	0	5.70488e-06	0	0.0710853	0.928909	1	rs140210891	1	0.810891	17:15123439_17005677	17:15736543_16777768	-0.172184	0.00437256	0.018034	0.00306876	-0.159707	0.00438571	0.0187033	0.00307645
ENSG00000108474	ENSG00000165801	PIGL	ARHGEF40	2043	rs140210891	rs15739	1	1	0	0.000162695	0	0.0445379	0.955299	1	rs140210891	1	0.974748	17:15123439_17005677	17:15826095_16777768	-0.172184	0.00437256	-0.0225222	0.00428145	-0.164109	0.00436023	-0.0234486	0.00427988
ENSG00000108474	ENSG00000187837	PIGL	H1-2	2308	rs140210891	rs140210891	1	1	0	2.96699e-07	0	0.0249508	0.975049	1	rs140210891	1	1	17:15123439_17005677	17:15732087_16853035	-0.172184	0.00437256	-0.0276515	0.00433357	-0.172184	0.00437256	-0.0276515	0.00433357
ENSG00000108474	ENSG00000198734	PIGL	F5	2452	rs140210891	rs12948905	1	1	0	2.66526e-06	0	0.0775001	0.922497	1	rs140210891	1	0.929972	17:15123439_17005677	17:15682836_16777768	-0.172184	0.00437256	-0.0249025	0.00414538	-0.16479	0.00433267	-0.0252069	0.00406445
ENSG00000108474	ENSG00000204256	PIGL	BRD2	2158	rs140210891	rs11650406	1	1	0	5.136e-05	0	0.0976786	0.90227	1	rs140210891	1	0.925517	17:15123439_17005677	17:15766000_16766070	-0.172184	0.00437256	0.0231616	0.00423307	-0.162968	0.0045298	0.0250993	0.00440386
ENSG00000108474	ENSG00000213390	PIGL	ARHGAP19	2300	rs140210891	rs12948905	1	1	0	1.4384e-05	0	0.177743	0.822243	1	rs140210891	1	0.929972	17:15123439_17005677	17:15733353_16853035	-0.172184	0.00437256	-0.0258057	0.00453534	-0.16479	0.00433267	-0.0267961	0.0044705
ENSG00000108474	ENSG00000258102	PIGL	MAP1LC3B2	2253	rs140210891	rs11651955	1	1	0	4.9444e-06	0	0.135349	0.864646	1	rs140210891	1	0.969704	17:15123439_17005677	17:15729021_16766070	-0.172184	0.00437256	0.0404763	0.00687334	-0.165074	0.00437766	0.0424945	0.00689335
ENSG00000108474	ENSG00000266604	PIGL	LINC01887	2249	rs140210891	rs140210891	1	1	0	1.83281e-05	0	0.0278309	0.972151	1	rs140210891	1	1	17:15123439_17005677	17:15736543_16830516	-0.172184	0.00437256	0.064074	0.0112867	-0.172184	0.00437256	0.064074	0.0112867
ENSG00000108509	ENSG00000160014	CAMTA2	CALM3	6887	rs1196339347	rs1196339347	3	2	6.55405e-53	4.56725e-17	2.8704e-39	2.68752e-07	1	1	rs1196339347	1	1	17:4257368_6330747	17:4295989_6101926	0.101647	0.0046238	0.0602442	0.00420522	0.101647	0.0046238	0.0602442	0.00420522
ENSG00000108515	ENSG00000059728	ENO3	MXD1	4275	rs117308739	rs571461910	4	1	1.01978e-73	5.13621e-07	4.66782e-69	0.0215531	0.978446	6	rs117308739;rs4790716;rs1249751434;rs16954304;rs4790718;rs571461910	0.286237210474558;0.260141021701753;0.223487902118487;0.0814939224992464;0.0794077806482284;0.0346452353392391	0.985799	17:4321441_5935920	17:4412436_5548837	-0.0922595	0.00643465	0.0266751	0.0040167	-0.0915383	0.00643819	0.0270443	0.00401698
ENSG00000108515	ENSG00000093134	ENO3	VNN3P	4274	rs117308739	rs16942630	4	1	7.93322e-76	3.99564e-09	7.70073e-69	0.0368592	0.963141	5	rs117308739;rs4790716;rs1249751434;rs4790718;rs16954304	0.34223064082145;0.328849125537286;0.126448384382062;0.079913293522614;0.0731523193418627	0.945016	17:4321441_5935920	17:4423366_5548837	-0.0922595	0.00643465	-0.053463	0.00759725	-0.0862534	0.0062329	-0.0525041	0.00740835
ENSG00000108515	ENSG00000111669	ENO3	TPI1	3874	rs117308739	rs138386642	4	1	9.46046e-72	4.76485e-05	8.37585e-69	0.0402664	0.959686	6	rs117308739;rs4790716;rs1249751434;rs16954304;rs4790718;rs72835097	0.38411150468059;0.368658597517895;0.0848958818806241;0.0519030134340922;0.0487120224860061;0.042050364799408	0.906666	17:4321441_5935920	17:4463043_5527187	-0.0922595	0.00643465	0.025187	0.00456364	-0.085957	0.00630681	0.0250125	0.00446818
ENSG00000108515	ENSG00000120949	ENO3	TNFRSF8	4423	rs117308739	rs72835097	4	1	3.91343e-85	1.97104e-18	9.59977e-69	0.046443	0.953557	7	rs117308739;rs4790716;rs72835097;rs16954304;rs1249751434;rs4790718;rs571461910	0.219311404025261;0.204180767833125;0.169500481242413;0.135639510536293;0.117602550420763;0.102821956586585;0.0508399249573058	0.985417	17:4321441_5935920	17:4382134_5568976	-0.0922595	0.00643465	0.0808684	0.00842721	-0.0905551	0.00637376	0.081901	0.00834584
ENSG00000108515	ENSG00000123810	ENO3	B9D2	4080	rs117308739	rs67501853	4	1	4.17052e-74	2.10052e-07	2.35766e-68	0.11698	0.88302	6	rs1249751434;rs117308739;rs4790716;rs72835097;rs4790718;rs16954304	0.280486969102949;0.213207173247397;0.202531831960767;0.127565532634813;0.0726942504413056;0.072097634908733	0.943863	17:4321441_5935920	17:4455039_5548837	-0.0922595	0.00643465	-0.0369702	0.00586733	-0.0861361	0.00623721	-0.038262	0.00568692
ENSG00000108515	ENSG00000136689	ENO3	IL1RN	5859	rs117308739	rs16942615	4	1	3.8243e-90	1.92615e-23	1.34293e-68	0.0657697	0.93423	6	rs4790716;rs117308739;rs16954304;rs4790718;rs1249751434;rs571461910	0.323379833986916;0.310480453513057;0.116627498928572;0.101494484546963;0.0585455219646384;0.0529553320249391	0.944939	17:4321441_5935920	17:4349842_5854368	-0.0922595	0.00643465	-0.0665824	0.0061556	-0.086027	0.00621437	-0.065469	0.00598622
ENSG00000108515	ENSG00000160014	ENO3	CALM3	6372	rs1196339347	rs1196339347	1	2	3.12731e-30	4.56725e-17	1.36964e-16	2.6879e-07	1	1	rs1196339347	1	1	17:4321441_5935920	17:4295989_6101926	-0.0733081	0.00480685	0.0602442	0.00420522	-0.0733081	0.00480685	0.0602442	0.00420522
ENSG00000108515	ENSG00000160588	ENO3	MPZL3	3615	rs117308739	rs16942630	4	1	7.536e-71	0.000379558	1.10616e-68	0.0538214	0.945799	5	rs117308739;rs4790716;rs1249751434;rs16954304;rs4790718	0.358094357744709;0.334361687079756;0.200185536373278;0.0358783051094361;0.0312846513252883	0.945016	17:4321441_5935920	17:4472788_5492440	-0.0922595	0.00643465	-0.0335274	0.00630721	-0.0862534	0.0062329	-0.0339785	0.00613103
ENSG00000108515	ENSG00000167261	ENO3	DPEP2	4056	rs117308739	rs4790722	4	1	1.37349e-72	6.91771e-06	1.9928e-68	0.0985662	0.901427	6	rs117308739;rs4790716;rs16954304;rs4790718;rs1249751434;rs72835097	0.275581612244475;0.26051175335462;0.13928445874925;0.131155926134814;0.0968221090280502;0.0648700552157849	0.94154	17:4321441_5935920	17:4423366_5520722	-0.0922595	0.00643465	0.0318371	0.00540731	-0.0863818	0.00625857	0.0329063	0.00526807
ENSG00000108515	ENSG00000244617	ENO3	ASPRV1	4343	rs117308739	rs571461910	4	1	7.88382e-85	3.97076e-18	1.02476e-68	0.0497127	0.950287	6	rs117308739;rs4790716;rs16954304;rs4790718;rs571461910;rs1249751434	0.245844424336111;0.2211031282107;0.17672904185296;0.164189680405631;0.090064389609114;0.0732366486598886	0.985799	17:4321441_5935920	17:4367627_5550449	-0.0922595	0.00643465	-0.0720042	0.00754551	-0.0915383	0.00643819	-0.0733681	0.00755242
ENSG00000108518	ENSG00000143933	PFN1	CALM2	4226	rs11655967	rs1008510	1	1	1.48024e-186	1.86686e-07	2.78192e-181	0.0331517	0.966848	4	rs11655967;rs118153295;rs117914994;rs57562700	0.707309636027589;0.116703211981102;0.10942123641697;0.0522550296400886	0.802639	17:4299989_5934703	17:4446213_5574225	0.0959497	0.00586837	0.0428309	0.00660777	0.0699085	0.00519159	0.0401227	0.00606986
ENSG00000108518	ENSG00000198668	PFN1	CALM1	6280	rs11655967	rs1004065	1	1	4.87631e-214	6.14996e-35	5.54331e-181	0.0680478	0.931952	4	rs118153295;rs117914994;rs11655967;rs57562700	0.345621115100884;0.334966396275207;0.219528889274682;0.0629964520835638	0.822835	17:4299989_5934703	17:4311600_5931345	0.0959497	0.00586837	0.0802736	0.00702126	0.0703415	0.0053329	0.0742038	0.00643702
ENSG00000108528	ENSG00000143933	SLC25A11	CALM2	4229	rs112089924	rs1008510	6	1	1.84875e-15	1.90117e-07	3.4745e-10	0.0337977	0.966202	2	rs112089924;rs2233656	0.64778360552484;0.349665316584706	0.918839	17:4224065_6279712	17:4446213_5574225	-0.071693	0.00652488	0.0392631	0.0060473	-0.0731303	0.00656328	0.0401227	0.00606986
ENSG00000108576	ENSG00000141258	SLC6A4	SGSM2	2870	rs4350617	rs57598500	2	2	2.7815e-38	5.12137e-34	7.69384e-06	0.139941	0.860051	46	rs12453308;rs57598500;rs55971458;rs12453172;rs8082175;rs539073517;rs62070312;rs56280226;rs28576874;rs59274738;rs4581755;17:30110161:C:CTT;rs56129908;rs4350617;rs4294864;rs68053447;rs4325622;rs1906450;rs61240589;rs55748380;rs1906451;rs8067576;rs2054846;rs61014003;rs56195309;rs4533341;rs1370382085;rs56326816;17:30183231:A:AG;rs12449783;rs8065059;rs8065261;rs4356528;rs4381649;rs1825880;rs34698290;rs6505158;rs9906340;rs60694493;rs200742872;rs60176674;rs144040066;rs3813034;rs11080114;rs34323226;rs7221743	0.119138031578719;0.103213474142507;0.0928982489784311;0.0739615522525784;0.0570001757995534;0.0558933827695733;0.0440992243133598;0.0436737526893564;0.0398225015580884;0.0357219821466523;0.0288200632618835;0.0255674803313943;0.0224679188758487;0.0207593779876795;0.0198810556467243;0.0178397765908869;0.0173023739537919;0.0107533389970514;0.0107482028431361;0.00913125243611026;0.00725154196919164;0.00676982215729699;0.00654898206982513;0.00626325901576936;0.00607863261654237;0.00514045468445026;0.0049654465943669;0.00490015469063244;0.00483818970331578;0.00456639612223808;0.00447186184432752;0.00403480159266516;0.00377250889650379;0.00351354136159439;0.00350786383182087;0.00336493119798863;0.00312885795408491;0.00267710094463487;0.00243388887852016;0.00242868678390581;0.00229993668963752;0.00226622650572009;0.00209535865460493;0.00202329019280353;0.00194220591208342;0.00187242165491282	0.981341	17:29436224_30969766	17:28367275_30969766	-0.0277025	0.00520372	-0.0222946	0.00270318	-0.0266546	0.00517943	-0.0227378	0.00270373
ENSG00000108622	ENSG00000025796	ICAM2	SEC63	1746	rs196904	rs16947446	2	1	4.4329e-34	1.81839e-11	2.93765e-24	0.118741	0.881259	8	rs16947446;rs74787440;rs3803813;rs196904;rs16947425;rs4968607;rs16947430;rs3785561	0.354754104822643;0.17330871623778;0.170487604116069;0.135186214883119;0.0480384832724363;0.0329789716873616;0.0290156652479954;0.0150443302125686	0.8288	17:62720860_64811504	17:63535270_64603583	-0.0870471	0.00405077	0.0352855	0.00471118	0.082115	0.00396135	-0.0371068	0.00460242
ENSG00000108622	ENSG00000033100	ICAM2	CHPF2	1186	rs196904	rs74787440	2	1	3.39919e-26	0.00139436	6.46545e-25	0.0245733	0.974032	5	rs196904;rs74787440;rs3803813;rs2331413;rs16947446	0.684052447870119;0.100844992093295;0.0862759931448358;0.0636746581941571;0.0175405130925135	0.846235	17:62720860_64811504	17:63969381_65008273	-0.0870471	0.00405077	0.0218793	0.00438825	0.0875682	0.00412883	-0.0223757	0.00438068
ENSG00000108622	ENSG00000068438	ICAM2	FTSJ1	1669	rs196904	rs3744283	2	1	8.71144e-27	0.000357345	4.32365e-24	0.175709	0.823933	9	rs74787440;rs3803813;rs196904;rs3744283;rs386386413;rs16947446;rs4968607;rs16947425;rs3785561	0.22783524722619;0.215361753684743;0.195781788015395;0.139585667897521;0.0574447054627282;0.0490713636738343;0.0363094239552986;0.0211596608141075;0.0144804741029034	0.819895	17:62720860_64811504	17:63559336_64582025	-0.0870471	0.00405077	0.0284515	0.00593246	0.084213	0.00406672	-0.0324937	0.00593282
ENSG00000108622	ENSG00000074695	ICAM2	LMAN1	1772	rs196904	rs368774351	2	1	7.683e-42	3.15158e-19	4.67034e-24	0.189958	0.810042	9	rs3803813;rs16947446;rs74787440;rs4968607;rs368774351;rs16947425;rs16947430;rs3744283;rs3785561	0.215714734499328;0.210937598693927;0.142946781081129;0.114836147464162;0.0885284338468607;0.0873521827926104;0.0391579178476236;0.0367747081831502;0.0341777392372861	0.827344	17:62720860_64811504	17:63523003_64621195	-0.0870471	0.00405077	0.0417402	0.00473524	0.0840473	0.00407033	-0.0482852	0.00475577
ENSG00000108622	ENSG00000089163	ICAM2	SIRT4	1716	rs196904	rs386386413	2	1	1.16541e-28	4.78054e-06	1.45431e-24	0.0577719	0.942223	7	rs196904;rs386386413;rs3744283;rs3803813;rs74787440;rs2331413;rs16947446	0.510088675049681;0.186687252691625;0.0667195150235774;0.0536571645081377;0.0496092468596305;0.0495403395157454;0.0451935587769658	0.827185	17:62720860_64811504	17:63539598_64582025	-0.0870471	0.00405077	0.0487427	0.00832959	0.0826984	0.00400502	-0.0522513	0.00827724
ENSG00000108622	ENSG00000090520	ICAM2	DNAJB11	1762	rs196904	rs3785561	2	1	4.68278e-31	1.92089e-08	4.04873e-24	0.164409	0.835591	11	rs74787440;rs196904;rs16947446;rs386386413;rs3744283;rs3803813;rs4968607;rs16947425;rs368774351;rs16947430;rs3785561	0.14376317049533;0.141447321821229;0.134641052595743;0.127628838515528;0.0997062549738296;0.0891948234043398;0.0747943765505502;0.0504748173173695;0.0416849213169623;0.0393270508648439;0.0317848847442465	0.814521	17:62720860_64811504	17:63539598_64603583	-0.0870471	0.00405077	0.0376167	0.00569155	0.0811811	0.00393966	-0.0403366	0.00556248
ENSG00000108622	ENSG00000100450	ICAM2	GZMH	1762	rs196904	rs386386413	2	1	4.03744e-32	1.65617e-09	3.60091e-24	0.146002	0.853998	9	rs386386413;rs16947446;rs3744283;rs3803813;rs74787440;rs16947425;rs196904;rs16947430;rs2077041	0.425885053388542;0.145692744103999;0.136651240817302;0.0781673830269727;0.0685119545769926;0.0327500956170671;0.0315446487695606;0.0254139666795195;0.0144961025035958	0.827185	17:62720860_64811504	17:63539598_64603583	-0.0870471	0.00405077	0.0308573	0.00470686	0.0826984	0.00400502	-0.0347976	0.00466576
ENSG00000108622	ENSG00000101310	ICAM2	SEC23B	1735	rs196904	rs196904	2	1	3.11264e-29	1.27681e-06	2.08101e-25	0.00654944	0.993449	1	rs196904	0.952603	1	17:62720860_64811504	17:63539598_64582025	-0.0870471	0.00405077	0.0334304	0.00539772	-0.0870471	0.00405077	0.0334304	0.00539772
ENSG00000108622	ENSG00000105829	ICAM2	BET1	1737	rs196904	rs3785561	2	1	9.91201e-29	4.06593e-06	2.47759e-24	0.0998311	0.900165	9	rs3803813;rs196904;rs74787440;rs16947446;rs4968607;rs16947425;rs2331413;rs16947430;rs3785561	0.289593885287438;0.239210086906034;0.171679079345378;0.0938952912378801;0.0423065728390582;0.0408378214952889;0.0399719759160959;0.020578729500591;0.0190739731000115	0.814521	17:62720860_64811504	17:63539598_64584318	-0.0870471	0.00405077	0.0290201	0.00505728	0.0811811	0.00393966	-0.0311314	0.00493716
ENSG00000108622	ENSG00000109501	ICAM2	WFS1	1769	rs196904	rs3785561	2	1	5.21531e-32	2.13933e-09	2.49737e-24	0.100644	0.899356	8	rs74787440;rs3803813;rs4968607;rs196904;rs3785561;rs16947425;rs3744283;rs16947446	0.412913311840443;0.291921101447916;0.0732604864732704;0.060335299010336;0.0401392732541937;0.0367884495004723;0.0321140344510314;0.0312968101364507	0.814521	17:62720860_64811504	17:63535270_64604362	-0.0870471	0.00405077	0.0469387	0.00695138	0.0811811	0.00393966	-0.0512095	0.00680068
ENSG00000108622	ENSG00000110048	ICAM2	OSBP	1769	rs196904	rs16947430	2	1	1.03984e-34	4.26546e-12	3.94379e-24	0.160095	0.839905	9	rs74787440;rs3803813;rs16947446;rs16947425;rs3744283;rs16947430;rs368774351;rs4968607;rs196904	0.216381020125682;0.161104037153986;0.156629781507313;0.0869220227313997;0.0852192759154418;0.0688734109450879;0.0631768790726407;0.0585157797923953;0.053570600772977	0.827034	17:62720860_64811504	17:63535270_64604362	-0.0870471	0.00405077	0.0354905	0.00466467	0.0823217	0.00399507	-0.0382317	0.00458946
ENSG00000108622	ENSG00000110917	ICAM2	MLEC	1786	rs196904	rs4968607	2	1	1.50925e-44	6.19097e-22	2.82209e-24	0.113991	0.886009	6	rs74787440;rs3803813;rs4968607;rs16947446;rs16947425;rs16947430	0.356154352136375;0.236476220338246;0.151159591573582;0.147889167820819;0.0328498725013979;0.0284971809134552	0.827922	17:62720860_64811504	17:63523356_64626658	-0.0870471	0.00405077	0.0584209	0.00575091	0.0831041	0.00402013	-0.0612081	0.00563492
ENSG00000108622	ENSG00000114867	ICAM2	EIF4G1	1691	rs196904	rs386386413	2	1	2.62117e-27	0.000107521	2.361e-24	0.095039	0.904854	7	rs386386413;rs3803813;rs74787440;rs196904;rs16947446;rs4968607;rs3744283	0.420548152203325;0.160936226870718;0.141051922961389;0.138678802428029;0.0537511434270091;0.0255574251456221;0.0188678967028512	0.827185	17:62720860_64811504	17:63541286_64582025	-0.0870471	0.00405077	0.0187957	0.00375595	0.0826984	0.00400502	-0.0217648	0.00367687
ENSG00000108622	ENSG00000115806	ICAM2	GORASP2	1902	rs196904	rs16947430	2	1	3.36006e-69	1.3783e-46	4.72015e-24	0.192005	0.807995	7	rs3803813;rs74787440;rs4968607;rs16947425;rs16947446;rs16947430;rs3785561	0.261090017461646;0.177371343038086;0.144106284892672;0.133691443640501;0.106856878699471;0.105631233272565;0.0549975700493876	0.827034	17:62720860_64811504	17:63523356_64723835	-0.0870471	0.00405077	0.0651011	0.00475607	0.0823217	0.00399507	-0.0669303	0.00460086
ENSG00000108622	ENSG00000115902	ICAM2	SLC1A4	1735	rs196904	rs16947430	2	1	1.20844e-29	4.95705e-07	3.31418e-24	0.134217	0.865783	10	rs74787440;rs3803813;rs3744283;rs196904;rs16947446;rs16947425;rs368774351;rs16947430;rs386386413;rs4968607	0.287858328775554;0.148722738299656;0.11950012115048;0.102842385228844;0.0959225355713333;0.0800694023412115;0.0435133145559695;0.0407477763872424;0.0273000487361531;0.0192503755013734	0.827034	17:62720860_64811504	17:63539598_64582025	-0.0870471	0.00405077	0.0418728	0.00708288	0.0823217	0.00399507	-0.0463926	0.00697916
ENSG00000108622	ENSG00000117143	ICAM2	UAP1	1871	rs196904	rs3744283	2	1	1.32649e-45	5.44131e-23	2.99434e-24	0.12107	0.87893	8	rs3803813;rs3744283;rs74787440;rs386386413;rs368774351;rs4968607;rs16947446;rs3785561	0.293992833198228;0.262680505259636;0.227907655330579;0.0539074844470732;0.0409245962962271;0.0263356574653561;0.0253184212263804;0.0226913044128786	0.819895	17:62720860_64811504	17:63499673_64628667	-0.0870471	0.00405077	0.0533909	0.00518772	0.084213	0.00406672	-0.0588762	0.00527623
ENSG00000108622	ENSG00000118705	ICAM2	RPN2	1772	rs196904	rs3785561	2	1	1.35733e-44	5.56778e-22	4.16917e-24	0.169359	0.830641	8	rs3803813;rs74787440;rs16947446;rs16947425;rs16947430;rs3785561;rs4968607;rs2077041	0.245924555674088;0.236916171412119;0.206542476885761;0.0896083800487312;0.0587645880390394;0.0517235470861639;0.0510052945883413;0.0207362290133809	0.814521	17:62720860_64811504	17:63523003_64621195	-0.0870471	0.00405077	0.0473013	0.0047708	0.0811811	0.00393966	-0.0483706	0.00449659
ENSG00000108622	ENSG00000119777	ICAM2	TMEM214	1781	rs196904	rs16947425	2	1	2.59781e-35	1.06563e-12	4.56069e-24	0.185451	0.814549	8	rs16947446;rs74787440;rs16947425;rs3803813;rs16947430;rs4968607;rs3785561;rs3744283	0.21905916690106;0.21099807814804;0.201327801963115;0.133289239971621;0.100767779100929;0.0368773599325651;0.0334896444571627;0.0208299372641708	0.827992	17:62720860_64811504	17:63527375_64603583	-0.0870471	0.00405077	0.0351296	0.00462413	0.0827028	0.00400202	-0.0391066	0.00458917
ENSG00000108622	ENSG00000120742	ICAM2	SERP1	1711	rs196904	rs16947425	2	1	3.23511e-28	1.32705e-05	4.03764e-24	0.163953	0.836034	10	rs74787440;rs3803813;rs196904;rs16947446;rs4968607;rs16947425;rs3744283;rs386386413;rs16947430;rs368774351	0.235075414582694;0.184250127218821;0.169285754943019;0.0807915684958431;0.0687621006597456;0.0659333178166119;0.0545672168771412;0.0410620219644533;0.0309963124357996;0.0210166332014536	0.827992	17:62720860_64811504	17:63541286_64584318	-0.0870471	0.00405077	0.0197853	0.00363522	0.0827028	0.00400202	-0.0217633	0.00355781
ENSG00000108622	ENSG00000123989	ICAM2	CHPF	1831	rs196904	rs16947438	2	1	1.04928e-46	4.30415e-24	2.88488e-24	0.116571	0.883429	9	rs3803813;rs196904;rs74787440;rs16947425;rs368774351;rs2331413;rs16947446;rs3744283;rs16947430	0.444781720306935;0.124529166834595;0.114707550168874;0.0743050293876936;0.058944900107605;0.0429219719769756;0.0423297241989287;0.0314386476520273;0.0207777963384893	0.82159	17:62720860_64811504	17:63523356_64633090	-0.0870471	0.00405077	0.0691321	0.00639092	0.08376	0.00410518	-0.072166	0.00643571
ENSG00000108622	ENSG00000128228	ICAM2	SDF2L1	1769	rs196904	rs16947446	2	1	3.26477e-38	1.33922e-15	2.548e-24	0.102725	0.897275	7	rs196904;rs16947446;rs74787440;rs3803813;rs4968607;rs16947425;rs2077041	0.307834494844352;0.291214672467149;0.132277923667627;0.109225000620879;0.0625005968870584;0.0338294273843984;0.0163494200247329	0.8288	17:62720860_64811504	17:63535270_64604362	-0.0870471	0.00405077	0.0437452	0.00492963	0.082115	0.00396135	-0.0450917	0.0048603
ENSG00000108622	ENSG00000132432	ICAM2	SEC61G	1771	rs196904	rs16947425	2	1	1.07259e-42	4.39977e-20	3.87806e-24	0.157394	0.842606	7	rs16947425;rs3803813;rs74787440;rs16947446;rs16947430;rs3744283;rs4968607	0.253292974917035;0.250579597936403;0.16966924212557;0.15550134157284;0.0735708351550664;0.0265831992597601;0.0225347407023233	0.827992	17:62720860_64811504	17:63523356_64621195	-0.0870471	0.00405077	0.0422624	0.00453039	0.0827028	0.00400202	-0.0464026	0.0044733
ENSG00000108622	ENSG00000133422	ICAM2	MORC2	1713	rs196904	rs16947446	2	1	5.59357e-29	2.2945e-06	1.26868e-24	0.0501418	0.949856	8	rs196904;rs16947446;rs2331413;rs3744283;rs386386413;rs74787440;rs3803813;rs4968607	0.660174347275054;0.0636398738607741;0.0607780932740112;0.0544608363972991;0.0485044252917088;0.034778392699057;0.027054332513152;0.0125573447079783	0.8288	17:62720860_64811504	17:63539598_64582025	-0.0870471	0.00405077	0.0281115	0.00466585	0.082115	0.00396135	-0.0281732	0.00451019
ENSG00000108622	ENSG00000135473	ICAM2	PAN2	1737	rs196904	rs2077041	2	1	2.18944e-30	8.98112e-08	3.73123e-24	0.151358	0.848641	10	rs3803813;rs16947446;rs74787440;rs3744283;rs386386413;rs16947425;rs196904;rs2077041;rs16947430;rs4968607	0.323484233057429;0.189298559103388;0.114398469259487;0.0837760296658035;0.0569254792192707;0.0556669196360215;0.0412541607938669;0.0357736481059372;0.0321945700331935;0.0272762313964142	0.827568	17:62720860_64811504	17:63539598_64584318	-0.0870471	0.00405077	0.0256205	0.00420688	0.0820694	0.00398734	-0.0286969	0.00408367
ENSG00000108622	ENSG00000136152	ICAM2	COG3	1802	rs196904	rs74787440	2	1	2.70195e-50	1.10835e-27	2.00017e-24	0.0802077	0.919792	7	rs74787440;rs3803813;rs16947425;rs4968607;rs368774351;rs3744283;rs16947430	0.711701989945709;0.121385711281141;0.031870217784375;0.0307750138727107;0.0301174758255846;0.0229879955738977;0.019849899934548	0.846235	17:62720860_64811504	17:63523356_64627555	-0.0870471	0.00405077	0.0436853	0.00405273	0.0875682	0.00412883	-0.0490628	0.00418683
ENSG00000108622	ENSG00000138073	ICAM2	PREB	1737	rs196904	rs74787440	2	1	1.10796e-29	4.54488e-07	1.72714e-24	0.0689856	0.931014	7	rs3803813;rs74787440;rs196904;rs16947425;rs368774351;rs16947446;rs4968607	0.428256582596462;0.394298117559452;0.041748273784358;0.0309856845649541;0.0254947140310143;0.0238554497390538;0.0174742405897678	0.846235	17:62720860_64811504	17:63539598_64584318	-0.0870471	0.00405077	0.0275726	0.00477069	0.0875682	0.00412883	-0.0321037	0.00490575
ENSG00000108622	ENSG00000138768	ICAM2	USO1	1772	rs196904	rs4968607	2	1	6.20889e-36	2.5469e-13	1.73097e-24	0.0691432	0.930857	9	rs196904;rs2331413;rs74787440;rs16947446;rs3744283;rs3803813;rs4968607;rs16947425;rs386386413	0.643458728642118;0.0622187663409944;0.0509642322200126;0.0414948991897215;0.0396016984761969;0.0386030234495125;0.0376789395965062;0.0230194157495285;0.0177844275842147	0.827922	17:62720860_64811504	17:63523003_64621195	-0.0870471	0.00405077	0.0316932	0.003819	0.0831041	0.00402013	-0.0320709	0.00376842
ENSG00000108622	ENSG00000144867	ICAM2	SRPRB	1768	rs196904	rs4968607	2	1	3.00808e-35	1.23392e-12	3.74779e-24	0.152039	0.847961	10	rs3803813;rs74787440;rs4968607;rs3744283;rs196904;rs16947446;rs3785561;rs16947425;rs386386413;rs16947430	0.345231692203894;0.195764013900145;0.145145589996231;0.0620585778555855;0.0534980547619577;0.0441291787332583;0.0379123398000935;0.0374869436181566;0.0272239426769868;0.017603954390058	0.827922	17:62720860_64811504	17:63535270_64603583	-0.0870471	0.00405077	0.0358073	0.00460638	0.0831041	0.00402013	-0.038554	0.00455082
ENSG00000108622	ENSG00000147403	ICAM2	RPL10	1719	rs196904	rs3785561	2	1	7.63187e-30	3.13061e-07	2.75599e-24	0.111274	0.888726	8	rs3803813;rs74787440;rs16947446;rs16947425;rs3785561;rs196904;rs16947430;rs4968607	0.525107887289637;0.185835632957124;0.100254170937428;0.046464598960247;0.0335652427361329;0.025567031986058;0.0244483512391076;0.0237262516983822	0.814521	17:62720860_64811504	17:63535270_64582025	-0.0870471	0.00405077	0.0190404	0.00328486	0.0811811	0.00393966	-0.0212888	0.00313404
ENSG00000108622	ENSG00000148248	ICAM2	SURF4	1742	rs196904	rs16947430	2	1	1.58425e-43	6.49863e-21	4.37326e-24	0.177747	0.822253	7	rs74787440;rs3803813;rs16947425;rs16947446;rs3744283;rs16947430;rs4968607	0.32708392774233;0.183545364892512;0.14131381625988;0.103028588916879;0.0943925737274517;0.0731879465328422;0.0335836943605359	0.827034	17:62720860_64811504	17:63535270_64616654	-0.0870471	0.00405077	0.0477727	0.00499771	0.0823217	0.00399507	-0.0510562	0.00485595
ENSG00000108622	ENSG00000150961	ICAM2	SEC24D	1743	rs196904	rs3785561	2	1	1.39044e-31	5.7036e-09	3.09127e-24	0.125055	0.874945	8	rs3803813;rs74787440;rs3744283;rs4968607;rs16947446;rs16947425;rs3785561;rs16947430	0.321360609568677;0.29287840474758;0.0892311691896623;0.0723512231077065;0.0652222228694552;0.0591311753430869;0.0326247078325094;0.0294823008292822	0.814521	17:62720860_64811504	17:63535270_64584318	-0.0870471	0.00405077	0.0275383	0.00444791	0.0811811	0.00393966	-0.0320779	0.00435617
ENSG00000108622	ENSG00000153066	ICAM2	TXNDC11	1722	rs196904	rs3744283	2	1	1.42821e-31	5.85856e-09	3.65871e-24	0.148378	0.851622	9	rs3803813;rs3744283;rs386386413;rs74787440;rs16947446;rs196904;rs368774351;rs4968607;rs16947425	0.280054539968022;0.24296898358275;0.089265179593947;0.0872703061491558;0.0736866964008391;0.0665016716651768;0.0411160478360558;0.0364983020437644;0.036167446760216	0.819895	17:62720860_64811504	17:63539598_64604362	-0.0870471	0.00405077	0.0464679	0.00705539	0.084213	0.00406672	-0.051558	0.00704198
ENSG00000108622	ENSG00000155304	ICAM2	HSPA13	1865	rs196904	rs2077041	2	1	5.9355e-78	2.43476e-55	4.26838e-24	0.173437	0.826563	7	rs3803813;rs3744283;rs74787440;rs16947425;rs16947446;rs16947430;rs2077041	0.302839818184107;0.190705121694986;0.142159567261492;0.093937285433906;0.0906408307024301;0.0857096929708604;0.0452928138293602	0.827568	17:62720860_64811504	17:63494982_64633090	-0.0870471	0.00405077	0.0535359	0.00353727	0.0820694	0.00398734	-0.0556764	0.00345975
ENSG00000108622	ENSG00000162236	ICAM2	STX5	1735	rs196904	rs3744283	2	1	1.29404e-28	5.30818e-06	8.64056e-25	0.0335108	0.966484	7	rs196904;rs74787440;rs3803813;rs3744283;rs2331413;rs16947446;rs386386413	0.664358032908908;0.0889093431784481;0.0617981720766476;0.0506844315222185;0.0463484981317149;0.0291447446387178;0.0276609304310955	0.819895	17:62720860_64811504	17:63539598_64582025	-0.0870471	0.00405077	0.0222811	0.00384086	0.084213	0.00406672	-0.0232563	0.00386805
ENSG00000108622	ENSG00000164244	ICAM2	PRRC1	1731	rs196904	rs16947430	2	1	1.26594e-27	5.19291e-05	1.26062e-24	0.0498108	0.950137	7	rs196904;rs74787440;rs3803813;rs2331413;rs16947446;rs16947425;rs4968607	0.484680513053513;0.196214821471895;0.128119283248223;0.0548507198331157;0.0529827444189122;0.0185691329324393;0.0173647831319274	0.827034	17:62720860_64811504	17:63541286_64577586	-0.0870471	0.00405077	0.0211005	0.00391375	0.0823217	0.00399507	-0.0217666	0.00383277
ENSG00000108622	ENSG00000166598	ICAM2	HSP90B1	1746	rs196904	rs16947438	2	1	1.39922e-35	5.73965e-13	1.77855e-24	0.0710989	0.928901	7	rs196904;rs74787440;rs3803813;rs16947446;rs4968607;rs16947425;rs16947430	0.526635968596257;0.177162747121315;0.161096154676052;0.0358560323131721;0.0216579297786246;0.0188316267862247;0.0136969074468042	0.82159	17:62720860_64811504	17:63535270_64616654	-0.0870471	0.00405077	0.0497333	0.00605627	0.08376	0.00410518	-0.05097	0.00603585
ENSG00000108622	ENSG00000168282	ICAM2	MGAT2	1762	rs196904	rs4968607	2	1	7.26602e-43	2.98054e-20	2.01534e-24	0.0808313	0.919169	6	rs3803813;rs74787440;rs4968607;rs16947446;rs16947425;rs3785561	0.484389719945852;0.321310302605097;0.0856459504366012;0.0381737676335412;0.0195606077773712;0.0153941754311152	0.827922	17:62720860_64811504	17:63523356_64604362	-0.0870471	0.00405077	0.039298	0.00436465	0.0831041	0.00402013	-0.0447343	0.00433781
ENSG00000108622	ENSG00000169223	ICAM2	LMAN2	1715	rs196904	rs4968607	2	1	1.5163e-27	6.21992e-05	4.58587e-24	0.186486	0.813451	10	rs3803813;rs196904;rs74787440;rs16947446;rs4968607;rs3744283;rs368774351;rs2331413;rs16947425;rs386386413	0.291785324328255;0.208565679662216;0.120417708916516;0.106573246697319;0.0666417320983521;0.0500815443962769;0.0356556863048798;0.0319384641711238;0.0225415010698191;0.0218928752849069	0.827922	17:62720860_64811504	17:63541286_64584318	-0.0870471	0.00405077	0.0188522	0.00360146	0.0831041	0.00402013	-0.0208919	0.00353484
ENSG00000108622	ENSG00000169884	ICAM2	WNT10B	1795	rs196904	rs368774351	2	1	6.65066e-37	2.72812e-14	2.49269e-24	0.100452	0.899548	7	rs74787440;rs3803813;rs16947446;rs16947425;rs368774351;rs196904;rs4968607	0.441829642094947;0.250465591199554;0.0704018763173621;0.0663331083435196;0.0631147505559173;0.0401244210908161;0.0322574906093406	0.827344	17:62720860_64811504	17:63535270_64621195	-0.0870471	0.00405077	0.0498443	0.00605781	0.0840473	0.00407033	-0.0538368	0.00605971
ENSG00000108622	ENSG00000171101	ICAM2	SIGLEC17P	1718	rs196904	rs2331413	2	1	2.22923e-28	9.14435e-06	5.10287e-25	0.01897	0.981021	4	rs196904;rs2331413;rs3803813;rs74787440	0.73127149845499;0.102903228999203;0.076231311610432;0.065732739490273	0.978412	17:62720860_64811504	17:63535270_64582025	-0.0870471	0.00405077	-0.0405945	0.00699505	-0.0859374	0.00404232	-0.0410691	0.00697627
ENSG00000108622	ENSG00000172071	ICAM2	EIF2AK3	1736	rs196904	rs3744283	2	1	1.4175e-28	5.8146e-06	4.14749e-24	0.168468	0.831526	10	rs3744283;rs3803813;rs368774351;rs74787440;rs386386413;rs196904;rs16947446;rs16947425;rs4968607;rs16947438	0.383600384342464;0.172304039760785;0.0864532182135909;0.0713103153156034;0.0546617051297876;0.0545400943228479;0.0521553071710299;0.0365421793306531;0.0245946351389139;0.0196928269348115	0.819895	17:62720860_64811504	17:63541286_64584318	-0.0870471	0.00405077	0.0247844	0.00457153	0.084213	0.00406672	-0.0294453	0.0045951
ENSG00000108622	ENSG00000173486	ICAM2	FKBP2	1841	rs196904	rs386386413	2	1	5.23541e-57	2.14758e-34	2.52288e-24	0.101693	0.898307	2	rs386386413;rs196904	0.851825348051646;0.106180365946684	0.827185	17:62720860_64811504	17:63499673_64626258	-0.0870471	0.00405077	0.0665625	0.00519714	0.0826984	0.00400502	-0.0683076	0.005152
ENSG00000108622	ENSG00000173511	ICAM2	VEGFB	1821	rs196904	rs2077041	2	1	3.98708e-44	1.63551e-21	3.41535e-24	0.138375	0.861625	9	rs196904;rs3803813;rs16947446;rs74787440;rs2077041;rs2331413;rs4968607;rs16947425;rs3744283	0.304950470455818;0.204070991468296;0.138035881241234;0.129676805911728;0.0612393370769806;0.0574686326075657;0.0386331648035369;0.0156217553513989;0.0141068234952077	0.827568	17:62720860_64811504	17:63523356_64626258	-0.0870471	0.00405077	0.0467051	0.00463115	0.0820694	0.00398734	-0.0474232	0.00451928
ENSG00000108622	ENSG00000179195	ICAM2	ZNF664	1695	rs196904	rs2077041	2	1	6.02124e-28	2.46993e-05	2.17837e-24	0.0875324	0.912443	9	rs3803813;rs196904;rs74787440;rs16947446;rs3744283;rs4968607;rs2331413;rs16947425;rs386386413	0.295177901738904;0.274905902146323;0.161307025156061;0.0787277607412428;0.0584962405783354;0.03863629474941;0.0245398224344259;0.0171070378148901;0.0112937581490378	0.827568	17:62720860_64811504	17:63539598_64582025	-0.0870471	0.00405077	0.0256736	0.00469251	0.0820694	0.00398734	-0.0274689	0.00458652
ENSG00000108622	ENSG00000180879	ICAM2	SSR4	1860	rs196904	rs16947425	2	1	2.98473e-53	1.22434e-30	4.73207e-24	0.192496	0.807504	8	rs3744283;rs16947446;rs16947425;rs3803813;rs16947430;rs368774351;rs4968607;rs74787440	0.350870198228635;0.167318929461498;0.159477729474974;0.0818810884101041;0.0781716367587581;0.0492077510991694;0.0342170520160864;0.0328550136431085	0.827992	17:62720860_64811504	17:63499673_64621195	-0.0870471	0.00405077	0.0392266	0.00348578	0.0827028	0.00400202	-0.0431653	0.00346495
ENSG00000108622	ENSG00000181789	ICAM2	COPG1	1743	rs196904	rs16947446	2	1	5.79599e-34	2.37753e-11	3.69668e-24	0.149939	0.850061	8	rs16947446;rs3803813;rs74787440;rs16947425;rs368774351;rs4968607;rs3744283;rs16947430	0.265623799579353;0.255428737877622;0.168377893438895;0.0723827910989933;0.0618842280730531;0.0553103153657977;0.039777681492494;0.0357618751892424	0.8288	17:62720860_64811504	17:63535270_64584318	-0.0870471	0.00405077	0.0288021	0.00413237	0.082115	0.00396135	-0.0326596	0.00404714
ENSG00000108622	ENSG00000184205	ICAM2	TSPYL2	1762	rs196904	rs368774351	2	1	3.31013e-30	1.35782e-07	2.68669e-24	0.108426	0.891574	9	rs196904;rs74787440;rs3803813;rs3744283;rs16947446;rs386386413;rs16947425;rs2331413;rs368774351	0.522560271709839;0.129141792540388;0.0828943954067409;0.0752161545287919;0.0454604361371216;0.0356151275561695;0.0293270933767254;0.0277004423514386;0.0233056694299337	0.827344	17:62720860_64811504	17:63539598_64603583	-0.0870471	0.00405077	0.0293419	0.0045551	0.0840473	0.00407033	-0.0306176	0.00453744
ENSG00000108622	ENSG00000197976	ICAM2	AKAP17A	1675	rs196904	rs16947438	2	1	5.3443e-28	2.19224e-05	4.51989e-24	0.183774	0.816204	10	rs74787440;rs196904;rs3803813;rs16947446;rs386386413;rs3744283;rs16947425;rs4968607;rs2331413;rs16947430	0.222066200694835;0.209595213882557;0.201190894041486;0.0951746603556488;0.0850817485373376;0.0536962480010118;0.0407897925616577;0.0201761466555235;0.0191466482246164;0.0162326450729094	0.82159	17:62720860_64811504	17:63541286_65008273	-0.0870471	0.00405077	0.0246961	0.00487816	0.08376	0.00410518	-0.0273923	0.0047469
ENSG00000108622	ENSG00000198856	ICAM2	OSTC	1779	rs196904	rs3785561	2	1	2.57004e-44	1.05424e-21	4.76449e-24	0.193828	0.806172	7	rs3803813;rs74787440;rs16947425;rs3785561;rs16947446;rs4968607;rs16947430	0.332218912741948;0.204189972236378;0.129502051765872;0.0980486066145787;0.0719762972953423;0.0681888247694442;0.0614840273055485	0.814521	17:62720860_64811504	17:63523356_64621195	-0.0870471	0.00405077	0.038013	0.00408004	0.0811811	0.00393966	-0.0425194	0.00395363
ENSG00000108622	ENSG00000242247	ICAM2	ARFGAP3	1795	rs196904	rs386386413	2	1	4.45954e-40	1.82931e-17	2.34165e-24	0.0942435	0.905756	4	rs386386413;rs74787440;rs3744283;rs3803813	0.65243335261088;0.121223713748526;0.119586314925717;0.0623112867619551	0.827185	17:62720860_64811504	17:63535270_64621195	-0.0870471	0.00405077	0.0494229	0.00547215	0.0826984	0.00400502	-0.0534026	0.0054582
ENSG00000108622	ENSG00000249592	ICAM2		1679	rs196904	rs3785561	2	1	2.88218e-31	1.18228e-08	2.1813e-24	0.0876527	0.912347	9	rs3803813;rs74787440;rs3744283;rs16947446;rs196904;rs4968607;rs386386413;rs16947425;rs16947430	0.586471935638969;0.109750369979575;0.0678937939172411;0.0484009237148439;0.0457511648008414;0.0453173473631938;0.0218143340163451;0.0215941127666817;0.015078182816507	0.814521	17:62720860_64811504	17:63535270_64582025	-0.0870471	0.00405077	0.0444055	0.00691934	0.0811811	0.00393966	-0.0479288	0.00672796
ENSG00000108651	ENSG00000125744	UTP6	RTN2	2810	rs117487556	rs879543727	3	1	3.25763e-15	2.99017e-05	3.2531e-12	0.0279161	0.972054	13	rs117487556;rs4795647;rs56080034;rs879543727;rs7215931;rs4795646;rs4794906;rs34441237;17:31771731:TTCACTCCTG:T;rs7220518;rs2343844;rs12451384;rs4794905	0.130999248624662;0.117559064892482;0.109164291923306;0.0884790069493876;0.0864531904149337;0.0844199297294998;0.0756908711390572;0.0671676094284023;0.0629990394680298;0.0412624520759563;0.0320293930629139;0.0285700458859829;0.0278845560657335	0.97896	17:31111490_32992746	17:31253730_32276299	0.0465477	0.00571635	0.0274313	0.00489842	0.0462655	0.0058223	0.0284462	0.00500127
ENSG00000108651	ENSG00000132694	UTP6	ARHGEF11	2813	rs117487556	rs879543727	3	1	1.0918e-16	1.00216e-06	3.6515e-12	0.0315802	0.968419	10	rs4794906;rs879543727;rs34441237;17:31771731:TTCACTCCTG:T;rs7220518;rs4795647;rs4795646;rs56080034;rs117487556;rs7215931	0.172170595331972;0.158094130821534;0.129835713534303;0.118568515516807;0.115738269913795;0.101612511528386;0.062088571978702;0.0444789677719861;0.0305377689877709;0.0229553619805958	0.97896	17:31111490_32992746	17:31253730_32277459	0.0465477	0.00571635	0.0224897	0.00379311	0.0462655	0.0058223	0.0246032	0.00387474
ENSG00000108651	ENSG00000136040	UTP6	PLXNC1	2963	rs117487556	rs56080034	3	1	7.09491e-61	6.51241e-51	2.80028e-12	0.0237512	0.976249	10	rs56080034;rs7215931;rs117487556;rs4794906;rs34441237;rs879543727;17:31771731:TTCACTCCTG:T;rs4795646;rs4795647;rs12451384	0.22083710373504;0.168681278288553;0.114394036414881;0.0945993524756157;0.0788040403560218;0.0692135814508598;0.0647117353829108;0.0627237216925349;0.0584230107273357;0.0203687972250632	0.996805	17:31111490_32992746	17:31195706_32302548	0.0465477	0.00571635	-0.0449993	0.00262215	0.0465318	0.00572981	-0.0452685	0.00262686
ENSG00000108651	ENSG00000136485	UTP6	DCAF7	2831	rs117487556	rs1012638	3	1	6.53283e-17	5.99648e-07	8.00471e-12	0.0716184	0.928381	12	rs879543727;17:31771731:TTCACTCCTG:T;rs4794906;rs4795647;rs34441237;rs4795646;rs7220518;rs4795643;rs56080034;rs12451384;rs117487556;rs34314670	0.162315306053351;0.136390101447183;0.133555282636804;0.11963785385841;0.115055487476478;0.0846994804399271;0.0743990410168649;0.0491288128870783;0.0259007247952497;0.0225749735039833;0.0196017858685358;0.0156509116166868	0.84166	17:31111490_32992746	17:31239550_32277718	0.0465477	0.00571635	-0.0181393	0.00303624	0.0438403	0.00565373	-0.0202564	0.00300234
ENSG00000108651	ENSG00000160712	UTP6	IL6R	2877	rs117487556	rs117487556	3	1	2.42623e-21	2.22703e-11	2.86363e-12	0.0243339	0.975666	12	rs117487556;rs56080034;rs7215931;rs12451384;rs34314670;rs4795647;rs2343844;rs4794906;rs4794905;rs4795646;rs34441237;rs879543727	0.221603068719232;0.136866692805671;0.134704191299443;0.108516485981603;0.0637857579447277;0.0562103687512004;0.054074135333214;0.042572431395757;0.0422026332098911;0.0332677733568624;0.0328414590137822;0.0287875407695202	1	17:31111490_32992746	17:31239550_32286014	0.0465477	0.00571635	-0.0222601	0.00268026	0.0465477	0.00571635	-0.0222601	0.00268026
ENSG00000108651	ENSG00000183283	UTP6	DAZAP2	2813	rs117487556	rs4794906	3	1	1.46039e-15	1.34049e-05	3.33815e-12	0.0286983	0.971288	13	rs4795647;rs4794906;rs117487556;rs34441237;rs4795646;rs56080034;rs879543727;rs7215931;17:31771731:TTCACTCCTG:T;rs12451384;rs7220518;rs4795643;rs34314670	0.153781543269799;0.118041179562997;0.111077820678973;0.0933468690114567;0.0927643800597294;0.0692849322738475;0.0657519729549172;0.0592142056173327;0.0462298112273707;0.0431684594019521;0.0367197187427711;0.0332474613693095;0.0298110158439434	0.982927	17:31111490_32992746	17:31253730_32277459	0.0465477	0.00571635	-0.0166515	0.00292207	0.0456548	0.00578479	-0.0172405	0.00295654
ENSG00000108651	ENSG00000196083	UTP6	IL1RAP	2814	rs117487556	rs1012638	3	1	3.25678e-17	2.9894e-07	4.23124e-12	0.0369123	0.963087	13	rs117487556;rs879543727;rs56080034;17:31771731:TTCACTCCTG:T;rs7215931;rs4795647;rs4794906;rs12451384;rs34441237;rs4795646;rs34314670;rs7220518;rs2343844	0.141751473649547;0.126409733770176;0.106561917025162;0.0928556379438085;0.0908377148883964;0.0885825295239484;0.0609799884917975;0.049323446158517;0.046945199541261;0.044256814363698;0.0426682093528869;0.0384291975086496;0.0302002477032168	0.84166	17:31111490_32992746	17:31253730_32277718	0.0465477	0.00571635	-0.0266977	0.00417537	0.0438403	0.00565373	-0.0274742	0.00413299
ENSG00000108654	ENSG00000149527	DDX5	PLCH2	1159	rs1177627044	rs145414608	6	1	3.90686e-84	0.0224173	2.75218e-83	0.156276	0.821307	2	rs1177627044;17:64764351:AAAT:A	0.501501746112221;0.466143625187209	0.901106	17:62329740_65964016	17:63969381_65008273	-0.0897242	0.00543933	-0.027382	0.00662553	-0.098741	0.00559361	-0.0326275	0.00697136
ENSG00000108733	ENSG00000087460	PEX12	GNAS	2398	rs321596	rs2124246	1	4	1.46813e-84	2.33417e-10	5.67733e-77	0.00704045	0.99296	4	rs321596;rs167691;rs2124247;rs2124246	0.477538122593864;0.188172328546437;0.173223645036297;0.161065813469578	0.999887	17:34853853_35740873	17:34935404_35740873	0.177348	0.00505753	-0.0413119	0.00327176	0.177458	0.00507065	-0.0413525	0.0032811
ENSG00000108733	ENSG00000107242	PEX12	PIP5K1B	2279	rs321596	rs225255	1	1	3.88688e-79	6.17974e-05	1.18417e-75	0.186644	0.813295	4	rs321596;rs167691;rs2124247;rs2124246	0.537045893272622;0.166074869942352;0.156365464245089;0.140485705755644	0.88226	17:34853853_35740873	17:35038010_35740873	0.177348	0.00505753	0.0282415	0.00494048	0.181119	0.00521558	0.0349082	0.00512714
ENSG00000108733	ENSG00000140479	PEX12	PCSK6	2398	rs7406966	17:35665126:C:CTT	3	3	2.79384e-70	0.000349363	8.64303e-68	0.106292	0.893358	25	rs3890901;rs720774;rs1049379;rs2301730;rs8064556;rs6505491;rs8073375;rs7406966;rs7221096;17:35707134:C:CTTGTTG;rs8078905;rs4796103;rs7221081;rs67772083;rs6505493;rs7216391;rs7217565;rs226441;rs8067294;rs9635770;rs6505492;rs6505490;rs225273;rs12150359;rs6505489	0.0757667851548143;0.0751865574631399;0.0645374219130917;0.0628537916789136;0.0532010689909435;0.0498445241041125;0.0484824616340127;0.0446274717978239;0.0413790485965499;0.0393464940094381;0.0381533713507639;0.0380085595320915;0.0377579614099236;0.0374972822404957;0.0328441043792784;0.029295780736268;0.0292792224387;0.0291356518811394;0.0273615335787899;0.0234200433506825;0.0213279158818326;0.0189058831911515;0.0154281093856866;0.0149991242567456;0.0116744022185499	0.908774	17:34853853_35740873	17:34935404_35740873	0.196855	0.00566471	-0.0302881	0.00456255	0.206136	0.00588061	-0.0235578	0.00476662
ENSG00000108733	ENSG00000144560	PEX12	VGLL4	2210	rs117789363	rs12945980	2	1	2.9181e-18	0.000108368	3.58296e-15	0.131321	0.86857	28	rs117789363;rs75787089;rs117414856;rs777931475;rs71366465;rs17638076;rs11655098;rs535568496;rs71381460;rs4531775;rs12940584;rs12945980;rs35774966;rs12939138;rs146705783;rs138114070;rs201409533;rs201675823;rs200869321;rs34937989;rs12945102;rs11653354;rs71381461;rs144680160;rs144789364;rs12951703;rs74437884;rs79468963	0.147027502643551;0.135663557054247;0.134005487846025;0.0813468031318494;0.050404353419454;0.0387370840613974;0.0310601913429422;0.0260842641613032;0.0245903910431282;0.0240822543483133;0.0228465565400514;0.0215346405390584;0.0209917570654348;0.0184258196066963;0.016895888842181;0.0164880579362276;0.0125752726339366;0.0125752726339366;0.0125752726339366;0.0124587498960803;0.0121140821755744;0.0120040623478072;0.0116050660605321;0.0112705638027792;0.0112652407814315;0.0112405469505763;0.0110416488141584;0.010781799723761	0.976482	17:34853853_35740873	17:35064643_35740873	-0.184792	0.00942234	0.0501126	0.00908599	-0.183224	0.00934838	0.0516993	0.00901786
ENSG00000108733	ENSG00000160445	PEX12	ZER1	2279	rs7406966	rs71366474	3	2	2.93767e-71	3.67349e-05	4.91543e-68	0.0595856	0.940378	23	rs7406966;rs720774;rs3890901;rs1049379;rs2301730;rs8073375;rs226441;rs7221096;rs67772083;rs4796103;rs6505491;17:35707134:C:CTTGTTG;rs7216391;rs7217565;rs8064556;rs7221081;rs8078905;rs8067294;rs6505493;rs9635770;rs225273;rs1476553;rs6505490	0.103068246957667;0.0863126051171557;0.0736304406100248;0.0689555029657346;0.068055866394111;0.059608874766101;0.0588219802947794;0.0511618211181206;0.0427553592917825;0.0378935144090088;0.0370877107709775;0.0347661578334877;0.0317503417306643;0.0317456351645423;0.0315437672855211;0.0279834766954446;0.0259818646688168;0.0192508086391735;0.0139261241351798;0.013911894996736;0.0136251405300756;0.0117502867434926;0.0112993587636534	0.983016	17:34853853_35740873	17:35038010_35740873	0.196855	0.00566471	-0.0184776	0.00306471	0.200232	0.00578375	-0.0191403	0.00313477
ENSG00000108733	ENSG00000164068	PEX12	RNF123	2467	rs321596	rs2124247	1	4	5.43819e-81	8.64616e-07	5.29377e-77	0.0064294	0.99357	4	rs321596;rs167691;rs2124247;rs2124246	0.486395232681789;0.186314421060287;0.17586938882708;0.151420834084691	0.999933	17:34853853_35740873	17:34892571_35740873	0.177348	0.00505753	-0.046716	0.00293152	0.177498	0.00507082	-0.0468056	0.00294108
ENSG00000108733	ENSG00000165949	PEX12	IFI27	2270	rs321596	rs321601	1	1	1.33513e-80	2.12272e-06	4.75377e-76	0.0737275	0.92627	4	rs321596;rs167691;rs2124247;rs2124246	0.517537314243755;0.178119481859746;0.161633288616697;0.142681530678988	0.918438	17:34853853_35740873	17:35040372_35740873	0.177348	0.00505753	0.032586	0.00496974	0.177258	0.00507739	0.0343149	0.00499019
ENSG00000108733	ENSG00000165949	PEX12	IFI27	2270	rs7406966	rs321601	3	1	2.88003e-72	3.60142e-06	1.02544e-67	0.126482	0.873514	24	rs7406966;rs226441;rs3890901;rs1049379;rs2301730;rs720774;rs8073375;rs7221096;rs67772083;rs6505491;rs4796103;rs7217565;rs7216391;rs225273;rs8067294;rs8064556;rs8078905;17:35707134:C:CTTGTTG;rs7221081;rs6505493;rs9635770;rs1476553;rs6505492;rs6505490	0.139614264086632;0.109932773241507;0.0621423852524093;0.0610719331630711;0.0588365419286683;0.057966047593341;0.0474156835148524;0.047266741808585;0.0427675585929246;0.0410961683829241;0.0349706312589477;0.0318810888255214;0.0318794144981271;0.0295542006345482;0.0222698854512156;0.0199394450991155;0.0197528083303292;0.0189643196093646;0.0181858072946836;0.0160712079500751;0.0140234638018442;0.0127712491045048;0.0115628378036568;0.0111613997498166	0.90201	17:34853853_35740873	17:35040372_35740873	0.196855	0.00566471	0.0368169	0.00565219	0.177258	0.00507739	0.0343149	0.00499019
ENSG00000108733	ENSG00000180628	PEX12	PCGF5	2251	rs7406966	rs225273	3	1	1.25422e-77	1.56837e-11	1.59192e-67	0.197461	0.802539	22	rs225273;rs720774;rs3890901;rs1049379;rs2301730;rs7221096;rs8073375;rs67772083;rs7406966;rs6505491;rs225272;rs4796103;rs7217565;rs7216391;rs226441;17:35707134:C:CTTGTTG;rs7221081;rs8078905;rs8067294;rs8064556;rs1476553;rs225281	0.159969522816809;0.0905344010632514;0.0792166145049253;0.078141119908075;0.0742188003743003;0.0608423715412229;0.0597833652737666;0.0580794195725413;0.0448117711718804;0.0360278732023041;0.0279220080937301;0.0260097210829573;0.0258559072697795;0.025845208570289;0.017761235392853;0.0171972208154505;0.0161374822541906;0.0128320857057111;0.0127616089634312;0.0123152412274275;0.0088912417004319;0.00875878361989743	0.986697	17:34853853_35740873	17:35018802_35740873	0.196855	0.00566471	-0.0369661	0.00380069	0.185524	0.00532911	-0.0366708	0.00362744
ENSG00000108733	ENSG00000181788	PEX12	SIAH2	2288	rs321596	rs321601	1	4	5.49541e-78	0.000873713	1.21491e-75	0.191543	0.807583	4	rs321596;rs167691;rs2124247;rs2124246	0.547935684624854;0.167756189059409;0.153973242665747;0.130274697224974	0.918438	17:34853853_35740873	17:35029521_35740873	0.177348	0.00505753	0.0294928	0.00355267	0.177258	0.00507739	0.0338476	0.00357153
ENSG00000108733	ENSG00000197006	PEX12	METTL9	2263	rs321596	rs35050283	1	1	6.78199e-80	1.07827e-05	2.32389e-76	0.0350176	0.964972	4	rs321596;rs167691;rs2124247;rs2124246	0.544757914142788;0.170221824907667;0.153600449235851;0.131415148965299	0.907187	17:34853853_35740873	17:35042823_35740873	0.177348	0.00505753	0.0220229	0.00361595	0.180045	0.00514737	0.0225787	0.00371309
ENSG00000108733	ENSG00000198892	PEX12	SHISA4	2315	rs7406966	rs225281	3	1	3.20105e-74	4.00284e-08	6.73412e-68	0.0823733	0.917627	24	rs7406966;rs226441;rs3890901;rs720774;17:35707134:C:CTTGTTG;rs1049379;rs2301730;rs8073375;rs7221096;rs67772083;rs6505491;rs7221081;rs4796103;rs7216391;rs7217565;rs8078905;rs8064556;rs225273;rs8067294;rs6505493;rs9635770;rs6505492;rs12150359;rs6505490	0.0983944880582101;0.079949924535025;0.0690978643449421;0.065427642690281;0.0591468914474328;0.0577186555586898;0.0567677121536512;0.0496020920010409;0.0483998539013887;0.0433606245673497;0.0401999573851929;0.0336182627003776;0.0330283236207756;0.0280896795980386;0.0280707851619367;0.0256288296024924;0.024206843449141;0.0230500275295818;0.0200617654228155;0.0197602398762816;0.0158091568337212;0.0150680294249444;0.0128748384156645;0.0128358260492761	0.981976	17:34853853_35740873	17:35002629_35740873	0.196855	0.00566471	-0.0527913	0.00624195	0.187495	0.005397	-0.0503833	0.00589619
ENSG00000108771	ENSG00000111331	DHX58	OAS3	1721	rs11869776	rs7211887	5	1	1.05319e-50	0.000152814	1.24327e-48	0.0160718	0.983775	4	rs11869776;rs34808168;rs7211887;rs35377154	0.722951226963279;0.121699752198682;0.0936305760839339;0.0616854630483749	0.924746	17:40619553_44729105	17:41592429_42614528	-0.333292	0.0120023	0.0581069	0.0108198	-0.325786	0.0121077	0.0610016	0.0109131
ENSG00000108771	ENSG00000137965	DHX58	IFI44	1771	rs11869776	rs35377154	5	1	2.90764e-50	0.000421886	3.15201e-48	0.0438229	0.955755	4	rs11869776;rs7211887;rs35377154;rs34808168	0.357211362469501;0.338884348413983;0.241817334919805;0.0620482879554123	0.924939	17:40619553_44729105	17:41592429_42634230	-0.333292	0.0120023	0.0570201	0.0112428	-0.326179	0.0120992	0.0645255	0.0113237
ENSG00000108771	ENSG00000138646	DHX58	HERC5	1956	rs11869776	rs7211887	5	1	8.1783e-52	1.18664e-05	7.70494e-49	0.00919797	0.99079	3	rs11869776;rs34808168;rs7211887	0.796188266605465;0.147292292229606;0.0375400858627071	0.924746	17:40619553_44729105	17:41592429_42894071	-0.333292	0.0120023	0.0688547	0.0111927	-0.325786	0.0121077	0.0697754	0.0112915
ENSG00000108771	ENSG00000157601	DHX58	MX1	1956	rs11869776	rs7211887	5	1	1.07597e-50	0.000156119	2.68053e-48	0.0369676	0.962876	4	rs11869776;rs7211887;rs35377154;rs34808168	0.468067668614329;0.282526584797073;0.170649200716589;0.0787134454571692	0.924746	17:40619553_44729105	17:41592429_42894071	-0.333292	0.0120023	0.0699942	0.0124881	-0.325786	0.0121077	0.0771102	0.0126014
ENSG00000108771	ENSG00000185745	DHX58	IFIT1	1956	rs11869776	rs7211887	5	1	2.48054e-50	0.000359917	1.84196e-48	0.0247764	0.974864	4	rs11869776;rs34808168;rs7211887;rs35377154	0.682182644165235;0.122917330221498;0.120079151591667;0.0747599062997309	0.924746	17:40619553_44729105	17:41592429_42894071	-0.333292	0.0120023	0.0621161	0.0112431	-0.325786	0.0121077	0.0659765	0.0113418
ENSG00000108786	ENSG00000140450	HSD17B1	ARRDC4	2550	rs646123	rs665268	3	1	3.5127e-298	5.88788e-142	4.97543e-159	0.00635237	0.993648	2	rs646123;rs665268	0.656316115687628;0.298692013913751	0.997785	17:41744839_43361136	17:41663918_44377654	-0.102614	0.00653568	-0.151757	0.00589068	-0.101865	0.00646895	-0.150129	0.00582524
ENSG00000108786	ENSG00000155090	HSD17B1	KLF10	2008	rs646123	rs676387	3	1	1.27447e-189	2.13623e-33	1.53434e-158	0.0237657	0.976234	5	rs646123;rs665268;rs668799;rs676387;rs645692	0.392637898269874;0.264981872891316;0.147109755722669;0.113854710196514;0.0735317969507206	0.993313	17:41744839_43361136	17:41901951_43186003	-0.102614	0.00653568	-0.0704005	0.0055414	-0.103135	0.00654689	-0.0713082	0.00554825
ENSG00000108786	ENSG00000163050	HSD17B1	COQ8A	1804	rs646123	rs112581665	3	1	3.99864e-163	6.70241e-07	4.50971e-158	0.0737379	0.926261	10	rs646123;rs665268;rs60929812;rs192567807;rs74322397;rs668799;rs10454087;rs676387;rs645692;rs35635959	0.434295860712942;0.230953761752414;0.0522367522974129;0.0499763862317111;0.0496324027641501;0.0488282081705699;0.0289591527061797;0.0287795913239384;0.0235202856703131;0.0177992563863964	0.975977	17:41744839_43361136	17:42044975_43170415	-0.102614	0.00653568	-0.0306778	0.00492954	-0.108993	0.00676353	-0.0331971	0.00508298
ENSG00000108786	ENSG00000175606	HSD17B1	TMEM70	1938	rs646123	rs112581665	3	1	4.49181e-170	7.52904e-14	1.35307e-158	0.0207212	0.979279	5	rs646123;rs665268;rs668799;rs645692;rs676387	0.737788968456084;0.153398419292563;0.0302349224286568;0.0158331377265134;0.0133454413751684	0.975977	17:41744839_43361136	17:41919428_43170415	-0.102614	0.00653568	-0.0439625	0.00517549	-0.108993	0.00676353	-0.0453109	0.00531548
ENSG00000108786	ENSG00000265972	HSD17B1	TXNIP	1691	rs646123	rs668799	3	1	2.15001e-173	3.60378e-17	1.08851e-158	0.0162779	0.983722	3	rs646123;rs665268;rs668799	0.512406071016289;0.271000583185973;0.166719771337325	0.987652	17:41744839_43361136	17:41916133_43169829	-0.102614	0.00653568	-0.0715386	0.00767629	-0.102695	0.00659293	-0.0732986	0.00773425
ENSG00000108788	ENSG00000140450	MLX	ARRDC4	2895	rs646123	rs665268	1	1	2.36569e-255	1.09023e-141	3.35079e-116	0.0134691	0.986531	4	rs665268;rs646123;rs6963;rs12951632	0.396833750891452;0.391645563243329;0.102141003259979;0.0719899169521286	0.997785	17:41606479_43426230	17:41663918_44377654	0.0939996	0.0042417	-0.151757	0.00589068	0.0930467	0.00419374	-0.150129	0.00582524
ENSG00000108788	ENSG00000155090	MLX	KLF10	2009	rs646123	rs676387	1	1	1.05673e-146	4.86996e-33	1.2722e-115	0.056743	0.943257	7	rs665268;rs646123;rs6963;rs668799;rs12951632;rs676387;rs60929812	0.445369793613812;0.296409392424505;0.0627682549589953;0.0464201516914785;0.042385685306114;0.0343953392935122;0.0235424186113511	0.993313	17:41606479_43426230	17:41901951_43186003	0.0939996	0.0042417	-0.0704005	0.0055414	0.0933185	0.00424709	-0.0713082	0.00554825
ENSG00000108788	ENSG00000163050	MLX	COQ8A	1824	rs646123	rs112581665	1	1	8.85101e-121	4.07901e-07	9.98225e-116	0.0440916	0.955908	9	rs6963;rs60929812;rs12951632;rs665268;rs646123;rs35635959;rs192567807;rs74322397;rs10454087	0.190819258108579;0.185606901877667;0.149380349132413;0.097021803295443;0.0819455064776822;0.081727557681973;0.0692676159137415;0.0670028005180512;0.0670009355954611	0.975977	17:41606479_43426230	17:42044975_43170415	0.0939996	0.0042417	-0.0306778	0.00492954	0.0949015	0.00439695	-0.0331971	0.00508298
ENSG00000108788	ENSG00000175606	MLX	TMEM70	1963	rs646123	rs112581665	1	1	2.15616e-127	9.93669e-14	6.495e-116	0.0279883	0.972012	7	rs646123;rs6963;rs12951632;rs665268;rs10454087;rs60929812;rs35635959	0.313883062324642;0.196101453801262;0.16969969867286;0.145298608935365;0.0685514178624394;0.0539879691485999;0.0130746625797077	0.975977	17:41606479_43426230	17:41919428_43170415	0.0939996	0.0042417	-0.0439625	0.00517549	0.0949015	0.00439695	-0.0453109	0.00531548
ENSG00000108788	ENSG00000265972	MLX	TXNIP	1702	rs646123	rs668799	1	1	1.25234e-130	5.77144e-17	6.34039e-116	0.0272744	0.972726	8	rs665268;rs646123;rs6963;rs12951632;rs60929812;rs10454087;rs668799;rs192567807	0.312666595567583;0.265534330207442;0.133241708608033;0.0964156806315831;0.0576169019397106;0.04834779314463;0.0361126079661592;0.018346092540914	0.987652	17:41606479_43426230	17:41916133_43169829	0.0939996	0.0042417	-0.0715386	0.00767629	0.0943091	0.00427791	-0.0732986	0.00773425
ENSG00000108946	ENSG00000256667	PRKAR1A	KLRA1P	3680	rs8072598	rs72847784	1	1	5.08619e-64	2.13529e-05	1.18307e-60	0.0477632	0.952215	12	rs8072598;rs72847785;rs72847784;rs16972996;rs72847787;rs55736761;rs10468444;rs72847782;17:68538004:A:G;rs74745979;rs74768416;rs72847789	0.278002527827425;0.240544922400454;0.118576365372406;0.0811789572261385;0.0526942176985082;0.0514798803802982;0.0423910573666405;0.0297051836217399;0.0230761257207819;0.0122804557449834;0.0115116943679842;0.0109083741944735	0.976643	17:67897960_69073344	17:68014941_69042186	0.0432963	0.00304637	-0.0406516	0.00719468	0.04241	0.0030147	-0.041961	0.00712493
ENSG00000108960	ENSG00000005961	MMD	ITGA2B	2319	rs2526377	rs2526378	6	1	1.13347e-11	2.7938e-06	2.76549e-08	0.00482607	0.995171	3	rs2526377;rs2526378;rs2632516	0.459122915923171;0.417423630729318;0.123064951241836	0.960293	17:54772094_58832565	17:57820731_58832565	0.0252266	0.00382856	0.0215436	0.00359829	0.024225	0.00375135	0.0216098	0.00352438
ENSG00000108960	ENSG00000060656	MMD	PTPRU	2283	rs2526377	rs2632516	6	1	1.85279e-13	4.56679e-08	2.5133e-08	0.00420322	0.995797	3	rs2526377;rs2632516;rs2526378	0.4800639482561;0.345431015366543;0.17450260187503	0.976992	17:54772094_58832565	17:57827005_58845268	0.0252266	0.00382856	0.0435664	0.00658737	0.0248832	0.00379328	0.0435302	0.00652077
ENSG00000108960	ENSG00000065833	MMD	ME1	2283	rs2526377	rs2526377	6	1	2.57084e-10	6.33664e-05	2.8995e-08	0.00515716	0.994779	3	rs2526377;rs2526378;rs2632516	0.616006552928101;0.225424451705067;0.158316231958455	1	17:54772094_58832565	17:57827005_58832565	0.0252266	0.00382856	0.0348628	0.00636355	0.0252266	0.00382856	0.0348628	0.00636355
ENSG00000108960	ENSG00000085733	MMD	CTTN	2314	rs2526377	rs2526377	6	1	2.46373e-17	6.07264e-12	1.87051e-08	0.00261569	0.997384	2	rs2526377;rs2526378	0.852527269378065;0.130525403331777	1	17:54772094_58832565	17:57806406_58852611	0.0252266	0.00382856	0.0259161	0.00323679	0.0252266	0.00382856	0.0259161	0.00323679
ENSG00000108960	ENSG00000101856	MMD	PGRMC1	2319	rs2526377	rs2526377	6	1	9.3904e-18	2.31456e-12	2.29412e-08	0.0036619	0.996338	3	rs2526377;rs2632516;rs2526378	0.610726847763916;0.217836873366156;0.171434208610845	1	17:54772094_58832565	17:57820731_58881506	0.0252266	0.00382856	0.026382	0.00327198	0.0252266	0.00382856	0.026382	0.00327198
ENSG00000108960	ENSG00000113140	MMD	SPARC	2319	rs2526377	rs2526377	6	1	3.07026e-14	7.56763e-09	1.85547e-08	0.00257855	0.997421	3	rs2526377;rs2632516;rs2526378	0.826543895198132;0.120524077139248;0.0528900575547082	1	17:54772094_58832565	17:57820731_58845268	0.0252266	0.00382856	0.0245436	0.00350028	0.0252266	0.00382856	0.0245436	0.00350028
ENSG00000108960	ENSG00000145908	MMD	ZNF300	2268	rs2526377	rs2526377	6	1	3.44592e-10	8.49355e-05	1.96093e-08	0.00283917	0.997076	3	rs2526377;rs2632516;rs2526378	0.792996939577941;0.139084123724918;0.0679058564090041	1	17:54772094_58832565	17:57832818_58832565	0.0252266	0.00382856	0.0322004	0.00588523	0.0252266	0.00382856	0.0322004	0.00588523
ENSG00000108960	ENSG00000154734	MMD	ADAMTS1	2317	rs2526377	rs2526378	6	1	1.15553e-13	2.84817e-08	2.92441e-08	0.00521857	0.994781	3	rs2526378;rs2526377;rs2632516	0.367633708455627;0.332791482437099;0.299286219870718	0.960293	17:54772094_58832565	17:57820731_58840182	0.0252266	0.00382856	-0.0369694	0.00560416	0.024225	0.00375135	-0.0370568	0.00548115
ENSG00000108960	ENSG00000161911	MMD	TREML1	2283	rs2526377	rs2526377	6	1	1.73057e-11	4.26554e-06	2.43343e-08	0.00400597	0.99599	3	rs2526377;rs2526378;rs2632516	0.584269442801605;0.21239585069616;0.202803858209585	1	17:54772094_58832565	17:57827005_58832565	0.0252266	0.00382856	0.0198894	0.00333938	0.0252266	0.00382856	0.0198894	0.00333938
ENSG00000108960	ENSG00000180611	MMD	MB21D2	2319	rs2526377	rs2526378	6	1	1.49491e-14	3.68467e-09	3.59165e-08	0.00686648	0.993133	3	rs2526378;rs2632516;rs2526377	0.7493623495738;0.159412257511546;0.0912159916867631	0.960293	17:54772094_58832565	17:57811816_58875786	0.0252266	0.00382856	-0.0407011	0.0059196	0.024225	0.00375135	-0.0424514	0.00578888
ENSG00000108960	ENSG00000182700	MMD	IGIP	2261	rs2526377	rs2526378	6	1	2.66469e-10	6.56797e-05	3.13456e-08	0.00573771	0.994197	3	rs2526378;rs2526377;rs2632516	0.430505703324981;0.311315646687899;0.257683093793102	0.960293	17:54772094_58832565	17:57827005_58826304	0.0252266	0.00382856	0.0187144	0.00350399	0.024225	0.00375135	0.0192077	0.0034413
ENSG00000108960	ENSG00000198574	MMD	SH2D1B	2283	rs2526377	rs2632516	6	1	6.99077e-11	1.72309e-05	2.54226e-08	0.00427478	0.995708	3	rs2526377;rs2632516;rs2526378	0.464275166779018;0.426917022931075;0.108758735354265	0.976992	17:54772094_58832565	17:57827005_58832565	0.0252266	0.00382856	-0.0287081	0.00503511	0.0248832	0.00379328	-0.0290321	0.00498836
ENSG00000109113	ENSG00000029534	RAB34	ANK1	2381	rs3833162	rs7215000	8	1	3.65342e-136	2.82875e-11	2.21218e-126	0.169623	0.830377	13	rs3833162;rs562419288;rs201491644;rs200343171;rs10666548;rs4313850;rs748014729;rs12943058;rs202014834;rs1477797991;rs34693224;rs34105848;rs9908881	0.600129015062449;0.280938730602915;0.0119773874051441;0.0106909271444207;0.00864437200010564;0.00693120236710887;0.00544581441363894;0.00532169863154135;0.00511876549406604;0.00500058233167375;0.00456915677709699;0.00452249131548239;0.0045194602674765	0.980718	17:27050223_31930146	17:28243351_29508551	-0.159972	0.00562853	-0.0326754	0.00415066	-0.153086	0.0056105	-0.032829	0.00410999
ENSG00000109113	ENSG00000068971	RAB34	PPP2R5B	2476	rs3833162	rs9279	8	1	1.0913e-139	8.44968e-15	2.53986e-126	0.195045	0.804955	5	rs3833162;rs562419288;rs201491644;rs200343171;rs10666548	0.703368421022806;0.225979340817078;0.0088030718422083;0.00797188218328558;0.0057985629094598	0.801368	17:27050223_31930146	17:28061936_29496014	-0.159972	0.00562853	0.0417435	0.00476857	0.133615	0.00538302	-0.0407262	0.00461602
ENSG00000109113	ENSG00000071082	RAB34	RPL31	2292	rs3833162	rs4795456	8	1	1.55564e-130	1.20449e-05	1.68261e-126	0.128538	0.87145	3	rs3833162;rs562419288;rs1477797991	0.64750458764784;0.30105202185274;0.00656104356716887	0.977314	17:27050223_31930146	17:28243351_29492957	-0.159972	0.00562853	0.0188964	0.00329919	-0.158598	0.0056987	0.0198761	0.00332946
ENSG00000109113	ENSG00000103148	RAB34	NPRL3	2324	rs3833162	rs1428674348	8	1	2.23284e-132	1.72883e-07	1.93823e-126	0.14837	0.85163	2	rs3833162;rs562419288	0.789296338728015;0.175346941622853	0.950874	17:27050223_31930146	17:28243351_29487156	-0.159972	0.00562853	0.0306402	0.00478716	-0.151965	0.00566305	0.031526	0.00479873
ENSG00000109113	ENSG00000108960	RAB34	MMD	2105	rs3833162	rs1162522911	8	1	7.03464e-133	5.44675e-08	1.52287e-126	0.116144	0.883856	2	rs3833162;rs562419288	0.862608579428594;0.0992671909039847	0.839293	17:27050223_31930146	17:28243351_29397985	-0.159972	0.00562853	0.0320527	0.00482496	-0.128685	0.00564689	0.0327197	0.0048575
ENSG00000109113	ENSG00000123091	RAB34	RNF11	2022	rs1491446744	rs12948165	7	1	6.30747e-257	3.8171e-07	1.69692e-251	0.100894	0.899105	1	rs1491446744	1	0.842099	17:27050223_31930146	17:28243351_29365721	-0.11448	0.0059086	-0.0221781	0.00350554	-0.150072	0.00561525	-0.0222384	0.00333579
ENSG00000109113	ENSG00000123091	RAB34	RNF11	2022	rs3833162	rs12948165	8	1	5.70725e-132	4.41899e-07	1.53544e-126	0.11712	0.88288	5	rs3833162;rs562419288;rs201491644;rs1477797991;rs200343171	0.759019569376018;0.177796011017581;0.00663622112759105;0.00608955147526009;0.00456767819484973	0.958133	17:27050223_31930146	17:28243351_29365721	-0.159972	0.00562853	-0.021229	0.00335845	-0.150072	0.00561525	-0.0222384	0.00333579
ENSG00000109113	ENSG00000132819	RAB34	RBM38	2627	rs3833162	rs562419288	8	1	4.66514e-169	3.6121e-44	3.59346e-127	0.025875	0.974125	2	rs3833162;rs562419288	0.673993953396385;0.30825771585874	0.98769	17:27050223_31930146	17:28001638_29526817	-0.159972	0.00562853	-0.0525272	0.00360429	-0.15987	0.00568028	-0.0531126	0.00364141
ENSG00000109113	ENSG00000133193	RAB34	FAM104A	2525	rs1491446744	rs562419288	7	1	2.95109e-269	1.78591e-19	2.8591e-251	0.171367	0.828633	1	rs1491446744	1	0.845727	17:27050223_31930146	17:28061936_29513229	-0.11448	0.0059086	-0.0410877	0.00416045	-0.15987	0.00568028	-0.0408473	0.0040579
ENSG00000109113	ENSG00000133193	RAB34	FAM104A	2525	rs3833162	rs562419288	8	1	1.00638e-144	7.79216e-20	9.75011e-127	0.07364	0.92636	3	rs562419288;rs3833162;rs748014729	0.649556886983789;0.298886018105794;0.00336816853642456	0.98769	17:27050223_31930146	17:28061936_29513229	-0.159972	0.00562853	-0.0397155	0.00401569	-0.15987	0.00568028	-0.0408473	0.0040579
ENSG00000109113	ENSG00000143786	RAB34	CNIH3	1778	rs3833162	rs12325788	8	1	9.91784e-130	7.67914e-05	1.25194e-126	0.0951247	0.904798	3	rs3833162;rs562419288;rs1477797991	0.586304972144035;0.353792321712894;0.0111872657601266	0.924446	17:27050223_31930146	17:28243351_29275547	-0.159972	0.00562853	0.0407722	0.00759112	-0.144364	0.00546107	0.0415247	0.0074549
ENSG00000109113	ENSG00000148730	RAB34	EIF4EBP2	1992	rs1491446744	17:28787827:C:CTTTTTT	7	1	8.89082e-256	5.38047e-06	1.76087e-251	0.104772	0.895222	1	rs1491446744	1	0.816364	17:27050223_31930146	17:28264523_29362101	-0.11448	0.0059086	-0.0239506	0.0043488	-0.152022	0.00588459	-0.024186	0.00434139
ENSG00000109113	ENSG00000148730	RAB34	EIF4EBP2	1992	rs3833162	17:28787827:C:CTTTTTT	8	1	1.20141e-130	9.30221e-06	2.37945e-126	0.1826	0.817391	3	rs3833162;rs562419288;rs1477797991	0.69294927469361;0.254045540582456;0.00632772312234907	0.929103	17:27050223_31930146	17:28264523_29362101	-0.159972	0.00562853	-0.0225132	0.00417362	-0.152022	0.00588459	-0.024186	0.00434139
ENSG00000109113	ENSG00000156381	RAB34	ANKRD9	2339	rs3833162	rs397743452	8	1	7.37025e-130	5.70661e-05	2.44926e-126	0.188016	0.811927	5	rs3833162;rs562419288;rs201491644;rs200343171;rs1477797991	0.639783325286491;0.286545745141175;0.0101537469673346;0.00798273891185591;0.00723055042420404	0.942319	17:27050223_31930146	17:28243351_29494249	-0.159972	0.00562853	-0.0279524	0.0046759	-0.154961	0.00577225	-0.0307561	0.00479513
ENSG00000109113	ENSG00000160298	RAB34	C21orf58	2476	rs3833162	rs562419288	8	1	3.34318e-138	2.58854e-13	2.20288e-127	0.0150866	0.984913	2	rs3833162;rs562419288	0.583242536533901;0.412881535590052	0.98769	17:27050223_31930146	17:28061936_29496014	-0.159972	0.00562853	0.0505111	0.00608526	-0.15987	0.00568028	0.0514365	0.0061414
ENSG00000109113	ENSG00000162366	RAB34	PDZK1IP1	2513	rs1491446744	rs12948165	7	1	8.56699e-276	5.18449e-26	2.75885e-251	0.165288	0.834712	1	rs1491446744	1	0.842099	17:27050223_31930146	17:28061936_29506660	-0.11448	0.0059086	0.0648092	0.0057984	-0.150072	0.00561525	0.0628839	0.00551947
ENSG00000109113	ENSG00000166169	RAB34	POLL	2153	rs1491446744	rs12948165	7	1	8.52411e-260	5.15854e-10	1.05681e-251	0.0620795	0.93792	1	rs1491446744	1	0.842099	17:27050223_31930146	17:28085798_29369353	-0.11448	0.0059086	0.0310073	0.00430057	-0.150072	0.00561525	0.0304768	0.00410912
ENSG00000109113	ENSG00000166169	RAB34	POLL	2153	rs3833162	rs12948165	8	1	4.0232e-135	3.11507e-10	4.98795e-127	0.0366938	0.963306	2	rs3833162;rs562419288	0.712778563052804;0.269783617324739	0.958133	17:27050223_31930146	17:28085798_29369353	-0.159972	0.00562853	0.03013	0.00413915	-0.150072	0.00561525	0.0304768	0.00410912
ENSG00000109113	ENSG00000171840	RAB34	NINJ2	2029	rs3833162	rs562419288	8	1	3.45092e-131	2.67197e-06	1.13505e-126	0.0860565	0.913941	2	rs3833162;rs562419288	0.5681031870099;0.410565720156417	0.98769	17:27050223_31930146	17:28243351_29369353	-0.159972	0.00562853	0.0307978	0.0051518	-0.15987	0.00568028	0.0316829	0.00520554
ENSG00000109113	ENSG00000178057	RAB34	NDUFAF3	1978	rs1491446744	rs12948165	7	1	2.04986e-254	0.000124051	2.8872e-251	0.173071	0.826804	1	rs1491446744	1	0.842099	17:27050223_31930146	17:28271549_29359295	-0.11448	0.0059086	-0.0207786	0.00393168	-0.150072	0.00561525	-0.0208737	0.00377237
ENSG00000109113	ENSG00000180667	RAB34	YOD1	2513	rs1491446744	rs4795456	7	1	1.37428e-265	8.31671e-16	6.39235e-252	0.0367582	0.963242	1	rs1491446744	1	0.838883	17:27050223_31930146	17:28085798_29513229	-0.11448	0.0059086	-0.0437689	0.00487055	-0.158598	0.0056987	-0.0430717	0.00472252
ENSG00000109113	ENSG00000180667	RAB34	YOD1	2513	rs3833162	rs4795456	8	1	4.59119e-140	3.55485e-15	2.13556e-126	0.163679	0.836321	12	rs3833162;rs201491644;rs562419288;rs1477797991;rs10666548;rs200343171;rs34105848;rs12943058;rs748014729;rs9905510;rs11650282;rs11656272	0.840772654542034;0.0265374817217927;0.0221794925127103;0.0121771637723137;0.00871797305313191;0.00677571710816768;0.005828619101515;0.00580698599899;0.00564577807203831;0.0054619287835475;0.00537505536842533;0.0051963180943679	0.977314	17:27050223_31930146	17:28085798_29513229	-0.159972	0.00562853	-0.0412454	0.0046703	-0.158598	0.0056987	-0.0430717	0.00472252
ENSG00000109113	ENSG00000182512	RAB34	GLRX5	2525	rs3833162	rs6803	8	1	1.57838e-147	1.2221e-22	9.91674e-127	0.0749328	0.925067	2	rs3833162;rs562419288	0.631811628980238;0.353411327917683	0.802109	17:27050223_31930146	17:28061936_29513229	-0.159972	0.00562853	-0.0455242	0.00429462	0.133135	0.00535009	0.0440331	0.00413844
ENSG00000109113	ENSG00000182795	RAB34	C1orf116	2316	rs3833162	rs11080072	8	1	4.38699e-135	3.39674e-10	2.52408e-126	0.193821	0.806179	7	rs3833162;rs562419288;rs10666548;rs200343171;rs201491644;rs1477797991;rs4313850	0.706958382512526;0.209437009779049;0.00853808849492144;0.00838704412273563;0.00833873337550065;0.00725850439708652;0.00535067152860603	0.923532	17:27050223_31930146	17:28085798_29427963	-0.159972	0.00562853	-0.0439321	0.00596301	-0.141529	0.00542228	-0.0442495	0.00583779
ENSG00000109113	ENSG00000186998	RAB34	EMID1	2456	rs3833162	rs11080072	8	1	1.19274e-142	9.23511e-18	7.59883e-127	0.0569498	0.94305	2	rs3833162;rs562419288	0.626245532097576;0.350151212242744	0.923532	17:27050223_31930146	17:28085798_29496014	-0.159972	0.00562853	0.0649408	0.00685699	-0.141529	0.00542228	0.0644431	0.00673941
ENSG00000109113	ENSG00000204815	RAB34	ODAD4	2476	rs3833162	rs1353688532	8	1	1.05602e-143	8.17653e-19	8.59028e-127	0.0646417	0.935358	2	rs3833162;rs562419288	0.601046260550231;0.383319090432226	0.960407	17:27050223_31930146	17:28061936_29496014	-0.159972	0.00562853	0.0553424	0.00569305	-0.158253	0.00589387	0.058415	0.00592109
ENSG00000109113	ENSG00000256269	RAB34	HMBS	2310	rs3833162	rs4795456	8	1	5.72646e-138	4.43386e-13	2.3087e-126	0.177111	0.822889	7	rs3833162;rs562419288;rs1477797991;rs200343171;rs201491644;rs10666548;rs4313850	0.728754101880759;0.185986676712775;0.0092362470757017;0.00871027515970209;0.00812826840742535;0.00695394569434496;0.00519721869171991	0.977314	17:27050223_31930146	17:28108890_29427963	-0.159972	0.00562853	0.0356024	0.00432101	-0.158598	0.0056987	0.0366197	0.00436157
ENSG00000109270	ENSG00000198816	LAMTOR3	ZNF358	4142	rs11937985	rs2276939	1	1	4.33721e-193	0.000101639	6.73529e-190	0.156149	0.84375	18	rs6843247;rs2081626;rs11938952;rs2276939;rs17029673;rs61203457;rs55726736;rs11097680;rs2081627;rs11097681;rs34015134;rs11937985;rs11736218;rs1044044;rs11097682;rs11945303;rs73832925;rs11352007	0.121423665678979;0.10013661062839;0.0993309827731942;0.0684513442368715;0.0676029010419631;0.0657866536571453;0.0560690131657233;0.0540603995518272;0.0504998336621083;0.0490510050853553;0.044295857644175;0.0439097661370131;0.0411293184143169;0.0303068786500869;0.0202007651685405;0.0177204663728261;0.0166026021627747;0.0143530864602499	0.963011	4:99091206_100768926	4:99417104_100534474	-0.0762497	0.00286221	-0.0238865	0.00462365	-0.0763543	0.00287198	-0.0255189	0.00464649
ENSG00000109320	ENSG00000011422	NFKB1	PLAUR	3190	rs11097787	rs17032705	1	1	0	4.94927e-24	0	0.102011	0.897989	2	rs11097787;rs2168805	0.544922310420483;0.452126799331356	0.945689	4:101798493_104375085	4:101970606_103209032	0.144488	0.00356947	0.0345567	0.00317153	0.140007	0.00353004	0.0347476	0.00314236
ENSG00000109320	ENSG00000077150	NFKB1	NFKB2	2933	rs11097787	rs2903282	1	1	0	6.66143e-11	0	0.0243892	0.975611	2	rs11097787;rs2168805	0.637070329822278;0.362157497380803	0.986278	4:101798493_104375085	4:101970606_103090918	0.144488	0.00356947	0.0285425	0.00381841	0.142898	0.00356346	0.0290738	0.00380193
ENSG00000109320	ENSG00000084207	NFKB1	GSTP1	2990	rs11097787	rs6833745	1	1	0	2.85514e-10	0	0.0195712	0.980429	2	rs11097787;rs2168805	0.585193385111243;0.413259986063049	0.983566	4:101798493_104375085	4:101970606_103116251	0.144488	0.00356947	0.0177738	0.00239875	0.143012	0.0035515	0.0178954	0.00238795
ENSG00000109320	ENSG00000100599	NFKB1	RIN3	2920	rs11097787	rs10013613	1	1	0	2.87708e-07	0	0.0444439	0.955556	2	rs2168805;rs11097787	0.619142352450759;0.379930536560875	0.946219	4:101798493_104375085	4:101977947_103090918	0.144488	0.00356947	0.016854	0.0026704	0.139705	0.00356341	0.017382	0.00266144
ENSG00000109320	ENSG00000102921	NFKB1	N4BP1	2943	rs11097787	rs10021017	1	1	0	9.54878e-10	0	0.0403519	0.959648	2	rs11097787;rs2168805	0.536394718406877;0.462783809327419	0.9866	4:101798493_104375085	4:101970606_103093758	0.144488	0.00356947	0.023345	0.00323131	0.143766	0.0035745	0.0238505	0.00323322
ENSG00000109320	ENSG00000109670	NFKB1	FBXW7	3144	rs11097787	rs980455	1	1	0	2.70751e-26	0	0.06118	0.93882	2	rs11097787;rs2168805	0.722510980715032;0.272678084138337	0.983228	4:101798493_104375085	4:101970606_103190616	0.144488	0.00356947	0.0390304	0.00342479	0.143014	0.00355044	0.0394876	0.00341407
ENSG00000109320	ENSG00000110931	NFKB1	CAMKK2	3018	rs11097787	rs35185023	1	1	0	3.02986e-19	0	0.110016	0.889984	2	rs11097787;rs2168805	0.640069819543343;0.358744122905065	0.869903	4:101798493_104375085	4:101970606_103130911	0.144488	0.00356947	0.0380536	0.00386822	0.138269	0.00363843	0.0397499	0.00393588
ENSG00000109320	ENSG00000116815	NFKB1	CD58	2924	rs11097787	rs2125213	1	1	0	4.44226e-06	0	0.040876	0.95912	2	rs11097787;rs2168805	0.64614012632565;0.353069285224834	0.988162	4:101798493_104375085	4:101980665_103093243	0.144488	0.00356947	0.0172635	0.0029051	0.143621	0.00357555	0.0173188	0.00291122
ENSG00000109320	ENSG00000119729	NFKB1	RHOQ	3015	rs11097787	rs980455	1	1	0	3.06081e-20	0	0.0378508	0.962149	2	rs11097787;rs2168805	0.756351868033568;0.241220372270168	0.983228	4:101798493_104375085	4:101970606_103138666	0.144488	0.00356947	0.0358019	0.00354651	0.143014	0.00355044	0.0360659	0.00353642
ENSG00000109320	ENSG00000124107	NFKB1	SLPI	2841	rs11097787	rs10013613	1	1	0	4.40616e-05	0	0.0393253	0.960631	2	rs11097787;rs2168805	0.578528672013409;0.420731159903043	0.946219	4:101798493_104375085	4:101980665_103021639	0.144488	0.00356947	0.0286552	0.00520119	0.139705	0.00356341	0.0288833	0.00518856
ENSG00000109320	ENSG00000125744	NFKB1	RTN2	2893	rs11097787	rs374187209	1	1	0	2.04905e-06	0	0.129427	0.870571	2	rs11097787;rs2168805	0.536836784572211;0.461955668926113	0.821244	4:101798493_104375085	4:101972166_103062954	0.144488	0.00356947	0.025644	0.00425482	0.141772	0.00404137	0.0319436	0.00478754
ENSG00000109320	ENSG00000132514	NFKB1	CLEC10A	2924	rs11097787	rs4648011	1	1	0	1.18494e-06	0	0.0516764	0.948322	2	rs11097787;rs2168805	0.708369173406571;0.290954399005445	0.840786	4:101798493_104375085	4:101980665_103093243	0.144488	0.00356947	-0.0350242	0.00575194	-0.126569	0.00351609	0.0349907	0.0056149
ENSG00000109320	ENSG00000136295	NFKB1	TTYH3	2858	rs11097787	rs11097787	1	1	0	9.31064e-06	0	0.0249973	0.974993	2	rs11097787;rs2168805	0.738265949532786;0.261314108868791	1	4:101798493_104375085	4:101970606_103021639	0.144488	0.00356947	0.0165963	0.00284207	0.144488	0.00356947	0.0165963	0.00284207
ENSG00000109320	ENSG00000136999	NFKB1	CCN3	4789	rs11097787	rs980455	1	2	0	0.00352341	0	0.0435344	0.952942	2	rs11097787;rs2168805	0.618303575032281;0.380801772578697	0.983228	4:101798493_104375085	4:101977947_103701183	0.144488	0.00356947	0.0298694	0.00519572	0.143014	0.00355044	0.029954	0.00516598
ENSG00000109320	ENSG00000137474	NFKB1	MYO7A	2920	rs11097787	rs35185023	1	1	0	1.94723e-05	0	0.141185	0.858796	2	rs11097787;rs2168805	0.682990064937027;0.316145434444536	0.869903	4:101798493_104375085	4:101977947_103090918	0.144488	0.00356947	-0.0295639	0.00521391	0.138269	0.00363843	-0.0313417	0.00531593
ENSG00000109320	ENSG00000142961	NFKB1	MOB3C	2712	rs11097787	rs59255093	1	1	0	0.000116164	0	0.142328	0.857556	2	rs2168805;rs11097787	0.503531141257307;0.495189771874489	0.808325	4:101798493_104375085	4:102055742_103090918	0.144488	0.00356947	0.0245784	0.00466268	0.131518	0.00364482	0.0272266	0.00473464
ENSG00000109320	ENSG00000144040	NFKB1	SFXN5	2803	rs11097787	rs59255093	1	1	0	0.000417235	0	0.189042	0.81054	2	rs11097787;rs2168805	0.499698846332359;0.499041468230071	0.808325	4:101798493_104375085	4:102027315_103090918	0.144488	0.00356947	0.0179696	0.0035914	0.131518	0.00364482	0.020635	0.00366889
ENSG00000109320	ENSG00000144136	NFKB1	SLC20A1	2920	rs11097787	rs374187209	1	1	0	5.05561e-06	0	0.0955781	0.904417	2	rs11097787;rs2168805	0.506455989149903;0.492697847182557	0.821244	4:101798493_104375085	4:101977947_103090918	0.144488	0.00356947	0.0242098	0.00412627	0.141772	0.00404137	0.030071	0.00464355
ENSG00000109320	ENSG00000147168	NFKB1	IL2RG	3094	rs11097787	rs2168805	1	1	0	3.92154e-22	0	0.0204421	0.979558	2	rs2168805;rs11097787	0.542507592001272;0.457136852640418	0.997298	4:101798493_104375085	4:101970606_103165630	0.144488	0.00356947	0.0319075	0.00304604	0.144782	0.00357936	0.0321789	0.0030571
ENSG00000109320	ENSG00000153094	NFKB1	BCL2L11	2928	rs11097787	rs10021017	1	1	0	2.15998e-06	0	0.0540309	0.945967	2	rs11097787;rs2168805	0.688265807530314;0.311144835027901	0.9866	4:101798493_104375085	4:101977947_103093243	0.144488	0.00356947	0.0304212	0.00500324	0.143766	0.0035745	0.0309123	0.00500633
ENSG00000109320	ENSG00000154856	NFKB1	APCDD1	2837	rs11097787	rs35185023	1	1	0	6.40025e-05	0	0.0511907	0.948745	2	rs11097787;rs2168805	0.697515218694599;0.302054444434601	0.869903	4:101798493_104375085	4:101986996_103025961	0.144488	0.00356947	-0.0341811	0.00624631	0.138269	0.00363843	-0.0352459	0.00637653
ENSG00000109320	ENSG00000165168	NFKB1	CYBB	3708	rs11097787	rs1585213	1	1	0	4.34497e-07	0	0.114128	0.885871	2	rs11097787;rs2168805	0.622361453649369;0.376899098574306	0.942632	4:101798493_104375085	4:101970606_103477378	0.144488	0.00356947	-0.0216428	0.00312858	0.13979	0.00352564	-0.0217891	0.00308763
ENSG00000109320	ENSG00000165457	NFKB1	FOLR2	3006	rs11097787	rs10021017	1	1	0	6.43531e-12	0	0.0144068	0.985593	2	rs11097787;rs2168805	0.621730343446231;0.377875140232615	0.9866	4:101798493_104375085	4:101970606_103126347	0.144488	0.00356947	0.0392556	0.00503417	0.143766	0.0035745	0.0394302	0.00504371
ENSG00000109320	ENSG00000176597	NFKB1	B3GNT5	2916	rs11097787	rs28362491	1	1	0	1.17734e-05	0	0.0424605	0.957528	2	rs11097787;rs2168805	0.563821968558513;0.435618915394918	0.972946	4:101798493_104375085	4:101980665_103090918	0.144488	0.00356947	-0.0227727	0.0039631	0.141635	0.00354213	-0.0230434	0.00393052
ENSG00000109320	ENSG00000197321	NFKB1	SVIL	2924	rs11097787	rs4648011	1	1	0	3.05709e-05	0	0.152691	0.847278	2	rs11097787;rs2168805	0.570804133062131;0.42806595037026	0.840786	4:101798493_104375085	4:101980665_103093243	0.144488	0.00356947	-0.0161712	0.00292838	-0.126569	0.00351609	0.0169161	0.0028761
ENSG00000109320	ENSG00000197548	NFKB1	ATG7	2916	rs11097787	rs1585213	1	1	0	1.35125e-05	0	0.101418	0.898569	2	rs11097787;rs2168805	0.554291952427526;0.44377865696476	0.942632	4:101798493_104375085	4:101980665_103090918	0.144488	0.00356947	0.0193442	0.0033897	0.13979	0.00352564	0.0202889	0.00335311
ENSG00000109320	ENSG00000241163	NFKB1	LINC00877	2837	rs11097787	rs59255093	1	1	0	3.12127e-05	0	0.0218972	0.978072	2	rs11097787;rs2168805	0.553602720871176;0.445822191809859	0.808325	4:101798493_104375085	4:101983333_103090918	0.144488	0.00356947	0.0340301	0.00611064	0.131518	0.00364482	0.035153	0.00621539
ENSG00000109323	ENSG00000123472	MANBA	ATPAF1	2377	rs371720151	rs371720151	8	1	4.38741e-32	1.16559e-05	1.56049e-29	0.00215004	0.997838	1	rs371720151	0.999998	1	4:101983333_103958475	4:102539950_103539551	-0.0603625	0.00397964	0.0280775	0.00495856	-0.0603625	0.00397964	0.0280775	0.00495856
ENSG00000109381	ENSG00000215548	ELF2	FRG1JP	4054	rs199523928	rs201081736	1	1	0	2.74058e-11	0	0.105159	0.894841	1	rs199523928	0.983286	0.925128	4:138255741_140261465	4:138506772_139755826	-0.142478	0.00324479	0.0750032	0.00972565	-0.146327	0.00341251	0.0820111	0.0102511
ENSG00000109452	ENSG00000184613	INPP4B	NELL2	2822	rs1373036	rs1373036	1	1	0	1.46673e-05	0	7.59135e-05	0.999909	1	rs1373036	1	1	4:140808671_145102748	4:142204795_143203932	0.285553	0.00357364	-0.0254445	0.0044469	0.285553	0.00357364	-0.0254445	0.0044469
ENSG00000109458	ENSG00000137819	GAB1	PAQR5	2741	rs11947952	rs66507425	1	1	2.43862e-67	0.000654225	3.63434e-65	0.0956937	0.903652	4	rs11947952;rs624170;rs300894;rs300899	0.3800296676787;0.358722405948634;0.210080088488029;0.035845692923795	0.801516	4:142022332_143908753	4:142819787_143818482	-0.0619762	0.00356884	-0.0338529	0.00678338	-0.0395932	0.00352118	-0.0369261	0.00667321
ENSG00000109654	ENSG00000084073	TRIM2	ZMPSTE24	3780	rs9760673	rs9760673	4	1	2.22729e-13	7.00562e-06	6.06679e-10	0.0171165	0.982877	6	rs9760673;rs9760689;rs11732163;rs13104542;rs7687559;rs11099882	0.600350170018152;0.146775986109259;0.100379418938429;0.0679154855771372;0.0292934086309613;0.0202602363250951	1	4:152597095_154094022	4:152944778_153966320	-0.0467128	0.00532017	-0.0181516	0.00304639	-0.0467128	0.00532017	-0.0181516	0.00304639
ENSG00000109654	ENSG00000087085	TRIM2	ACHE	3716	rs9760673	rs9999331	4	1	3.56152e-12	0.000112022	1.33622e-09	0.0401093	0.959779	9	rs9760673;rs11732163;rs13104542;rs9760689;rs7687559;rs71620317;rs28627512;rs13128029;rs4593111	0.277583726319897;0.196622873805522;0.178656265385641;0.116207499732866;0.0633318752186628;0.0342300180390209;0.0337144401833532;0.0327145799658647;0.0314927772825744	0.923808	4:152597095_154094022	4:152957920_153958986	-0.0467128	0.00532017	-0.0282748	0.00529027	-0.0380765	0.00534282	-0.0292803	0.00528571
ENSG00000109654	ENSG00000117410	TRIM2	ATP6V0B	3716	rs9760673	rs1560941	4	1	4.46524e-11	0.00140448	1.91494e-09	0.0583513	0.940244	10	rs9760673;rs7687559;rs13104542;rs11732163;rs9760689;rs71620317;rs4593111;rs13128029;rs28627512;rs11099882	0.203964401113581;0.1981876363379;0.183507095355904;0.113598856094596;0.0651455816434733;0.0616509667019877;0.0456875198250867;0.0408067247554241;0.0371235656216626;0.0229742963470959	0.927644	4:152597095_154094022	4:152957920_153958807	-0.0467128	0.00532017	-0.0100009	0.00205321	-0.0379382	0.00534381	-0.0112476	0.00206055
ENSG00000109654	ENSG00000125304	TRIM2	TM9SF2	3815	rs9760673	rs1560941	4	1	1.41535e-12	4.45179e-05	2.24991e-09	0.0689056	0.93105	6	rs7687559;rs71620317;rs9760673;rs11732163;rs9760689;rs13104542	0.56284459777638;0.187298514509471;0.105107093014849;0.0574896431408796;0.0271184902535201;0.0178046845789997	0.927644	4:152597095_154094022	4:152937447_153968597	-0.0467128	0.00532017	-0.014441	0.00257861	-0.0379382	0.00534381	-0.0164135	0.00258615
ENSG00000109654	ENSG00000134153	TRIM2	EMC7	3752	rs9760673	rs7662825	4	1	1.69942e-12	5.34528e-05	1.21333e-09	0.0362361	0.96371	8	rs11732163;rs9760673;rs9760689;rs13104542;rs7687559;rs13128029;rs7662825;rs4593111	0.329084454583745;0.317846776487577;0.114448492133004;0.0732821079911265;0.0683853029127519;0.0268523835680817;0.0179111307167079;0.0140503323925956	0.932426	4:152597095_154094022	4:152942062_153958986	-0.0467128	0.00532017	-0.0194144	0.00354537	-0.0461737	0.00541131	-0.0204532	0.00360716
ENSG00000109654	ENSG00000164068	TRIM2	RNF123	3778	rs9760673	rs1560941	4	1	7.27209e-13	2.28733e-05	1.98063e-09	0.0604187	0.939558	6	rs7687559;rs71620317;rs13104542;rs11732163;rs9760673;rs9760689	0.6506052029437;0.159959808261396;0.0695961993697535;0.0477049432439141;0.0211602084422082;0.0111610036985314	0.927644	4:152597095_154094022	4:152947810_153966320	-0.0467128	0.00532017	-0.0159654	0.00310229	-0.0379382	0.00534381	-0.0186875	0.00311366
ENSG00000109654	ENSG00000185245	TRIM2	GP1BA	4207	rs9760673	4:153451058:C:CTT	4	2	2.64228e-13	8.31091e-06	2.28031e-09	0.0698636	0.930128	8	rs7687559;4:153451058:C:CTT;rs71620317;rs9760673;rs11099882;rs11732163;rs9760689;rs13104542	0.359986570012559;0.13762906039985;0.114705967809973;0.105543397913868;0.0775224083192649;0.0768318221724093;0.0418848862834116;0.039525223705678	0.91189	4:152597095_154094022	4:152937447_154046968	-0.0467128	0.00532017	0.0222088	0.00371505	-0.0468122	0.00547773	0.025192	0.00382981
ENSG00000109654	ENSG00000185825	TRIM2	BCAP31	4262	rs9760673	rs9999331	4	1	1.48349e-21	4.6661e-14	3.31627e-09	0.102513	0.897487	8	rs7687559;rs71620317;rs13104542;rs9760673;rs11732163;rs9999331;rs9760689;rs28627512	0.429484007391793;0.191182677603019;0.157239497352182;0.0779721056374386;0.05430487883025;0.016774672927624;0.0161416585536121;0.0153719686753309	0.923808	4:152597095_154094022	4:152864913_154010729	-0.0467128	0.00532017	-0.0246559	0.00295852	-0.0380765	0.00534282	-0.0268832	0.0029742
ENSG00000109787	ENSG00000180644	KLF3	PRF1	4381	rs4832763	rs7677938	1	1	1.11264e-27	0.000134145	2.02648e-25	0.0224773	0.977389	2	rs4832763;rs7677938	0.677967311007186;0.321763720527282	0.928706	4:37788233_39405156	4:37820172_38819365	-0.040317	0.00338446	0.0181936	0.0034364	-0.0402281	0.00342135	0.0191785	0.00347328
ENSG00000109787	ENSG00000197956	KLF3	S100A6	6378	rs4832763	rs4832763	1	2	1.80744e-36	2.17912e-13	2.01398e-26	0.000428985	0.999571	1	rs4832763	0.99104	1	4:37788233_39405156	4:37804705_39312411	-0.040317	0.00338446	0.0288346	0.00362389	-0.040317	0.00338446	0.0288346	0.00362389
ENSG00000109920	ENSG00000024048	FNBP4	UBR2	2163	11:47439712:A:ATTTT	rs2293579	3	1	6.7099e-11	1.26553e-05	2.34553e-07	0.0423228	0.957664	17	rs2293579;rs145788999;rs754970752;rs10742802;rs11039221;rs10838705;rs61897431;rs11039225;rs7947450;11:47439712:A:ATTTT;rs7104036;rs7103648;rs10838709;rs10769264;rs4434960;rs12292911;rs10838702	0.10496401811706;0.0971880743897022;0.0971880743897022;0.0932044998833047;0.0840281588321092;0.0834864648821617;0.078787607389593;0.0775940630146003;0.0648953023813313;0.0461098855747281;0.0249280844310864;0.024412596849438;0.0220387317356685;0.0180751374883915;0.0146552753759895;0.0143154094260254;0.0134922767648783	0.980364	11:45657218_50707348	11:46871557_47940014	-0.0739805	0.00243149	0.0150069	0.0026731	-0.0714541	0.00237142	0.0154896	0.00262311
ENSG00000109920	ENSG00000038945	FNBP4	MSR1	2189	11:47439712:A:ATTTT	rs1323078283	3	1	2.4005e-10	4.5275e-05	3.59716e-07	0.0659767	0.933978	18	11:47439712:A:ATTTT;rs145788999;rs754970752;rs11039225;rs10742802;rs11039221;rs7947450;rs2293579;rs61897431;rs10838705;rs10838709;rs12292911;rs7103648;rs4434960;rs7104036;rs10769256;rs10769264;rs10838702	0.100249810630501;0.0964428402016499;0.0964428402016499;0.0785154629819206;0.0751247409995011;0.0620789477626497;0.057114409318469;0.0558872538314194;0.0494927134432057;0.0470905096864198;0.0455570389701664;0.0384160875064705;0.0380851632996431;0.0376594815315108;0.0342447822442392;0.0173592386304218;0.0143696696977581;0.00677689309837244	0.944841	11:45657218_50707348	11:46856035_47940014	-0.0739805	0.00243149	-0.036022	0.00635627	-0.0747806	0.00246846	-0.0371669	0.00643137
ENSG00000109920	ENSG00000079819	FNBP4	EPB41L2	2362	11:47439712:A:ATTTT	rs10769256	3	1	1.50975e-14	2.84755e-09	4.28353e-07	0.0789496	0.92105	21	rs10769256;rs10838705;rs61897431;rs10742802;rs11039221;rs145788999;rs754970752;rs7947450;rs11039225;rs10838709;rs10838702;rs1377416;rs12292911;rs34641376;rs4434960;rs10769264;rs7103648;rs7104036;rs10769263;rs874896;rs1534576	0.420966267624196;0.047877425384659;0.0430825900253062;0.0422149957613904;0.0387500188416922;0.0383568430230742;0.0383568430230742;0.0331375879222255;0.0330929703464351;0.0261526659492562;0.0238231328146525;0.0217143744947075;0.0205583771049447;0.0186314813416677;0.0182171031209991;0.0161303647345165;0.0160429129512747;0.014847881098359;0.0140065698016659;0.0139906545810584;0.0138025791101029	0.86588	11:45657218_50707348	11:46856035_48053288	-0.0739805	0.00243149	0.0333729	0.00503299	-0.0705369	0.00239741	0.0366313	0.00494398
ENSG00000109920	ENSG00000090530	FNBP4	P3H2	2575	11:47439712:A:ATTTT	rs10769256	3	1	1.31816e-12	2.48618e-07	3.18734e-07	0.058233	0.941766	19	rs10769256;rs61897431;rs10838705;11:47439712:A:ATTTT;rs11039221;rs10742802;rs145788999;rs754970752;rs7947450;rs11039225;rs10838702;rs34641376;rs10838709;rs2293579;rs10769264;rs12292911;rs4434960;rs7103648;rs7104036	0.21174947204956;0.0730772781523767;0.072996373072074;0.0676048164845356;0.0665440694693404;0.0565969500080492;0.0511129945735234;0.0511129945735234;0.0458580820840045;0.0457970320274578;0.0345039346197183;0.0261040825286649;0.0258858113850833;0.0243172327374887;0.0234555107683985;0.0232011628613575;0.0188839297436338;0.0188112913697467;0.0183349129484746	0.86588	11:45657218_50707348	11:46727684_48053288	-0.0739805	0.00243149	0.0422264	0.00656402	-0.0705369	0.00239741	0.0441335	0.00646916
ENSG00000109920	ENSG00000103528	FNBP4	SYT17	2041	11:47439712:A:ATTTT	rs1323078283	3	1	9.43729e-10	0.000177993	3.77452e-07	0.0693289	0.930493	22	rs10838705;rs61897431;rs11039221;rs11039225;rs7947450;11:47439712:A:ATTTT;rs10769256;rs10742802;rs145788999;rs754970752;rs2293579;rs10838709;rs10838702;rs4434960;rs12292911;rs7103648;rs7104036;rs4357651;rs10769264;rs34641376;rs1377416;rs874896	0.0941851635927438;0.0798475012917976;0.0778312104120212;0.0716966478915313;0.0656385046546601;0.059376075552644;0.0585856003145816;0.0467770995581883;0.0451178210838677;0.0451178210838677;0.0434905147216667;0.0391736996553679;0.0335454272663398;0.0277818589506603;0.0271305555278732;0.0269824878882253;0.0262482627266702;0.0231187855003026;0.0222725327321537;0.0180267083663767;0.0123615858986594;0.0105281230477721	0.944841	11:45657218_50707348	11:46930638_47928122	-0.0739805	0.00243149	-0.0323358	0.00628075	-0.0747806	0.00246846	-0.0346767	0.00635892
ENSG00000109920	ENSG00000111249	FNBP4	CUX2	2007	11:47439712:A:ATTTT	rs10769256	3	1	5.39548e-09	0.00101758	4.75298e-07	0.0878184	0.911164	18	rs10769256;11:47439712:A:ATTTT;rs10838705;rs145788999;rs754970752;rs10742802;rs11039221;rs61897431;rs10838702;rs11039225;rs7947450;rs34641376;rs2293579;rs7103648;rs10838709;rs7104036;rs12292911;rs1377416	0.554009274759293;0.0463038451090756;0.0322030496372449;0.0319455134883957;0.0319455134883957;0.031930326521278;0.0286389387189789;0.0278930289412316;0.0275313784411958;0.0261409332106289;0.0243899124510944;0.020810037704709;0.0203723800739613;0.0123690165865118;0.0116638573563514;0.0115740141754057;0.00936522295418851;0.00895450611015903	0.86588	11:45657218_50707348	11:46858422_47856712	-0.0739805	0.00243149	0.0337961	0.00715446	-0.0705369	0.00239741	0.0393056	0.00715378
ENSG00000109920	ENSG00000114013	FNBP4	CD86	3505	11:47439712:A:ATTTT	rs10769256	3	1	1.07015e-11	2.01843e-06	5.03153e-07	0.0930863	0.906911	20	rs10769256;rs11039221;rs11039225;rs145788999;rs754970752;rs10838705;rs61897431;rs7947450;rs10742802;rs2293579;rs10838702;11:47439712:A:ATTTT;rs34641376;rs10838709;rs10769264;rs7103648;rs12292911;rs7104036;rs4434960;rs1377416	0.415830770480055;0.063305431702426;0.0576979758756864;0.0510141266415308;0.0510141266415308;0.0486075044110337;0.0387112086114742;0.0325731638592296;0.0312200428398468;0.0288643778392105;0.0223295191878186;0.0220750112884476;0.0165070624446158;0.0148535994237683;0.0134444735640782;0.0108766987721295;0.010632707661951;0.0105755099339468;0.00858081868626996;0.00701629522775961	0.86588	11:45657218_50707348	11:46856035_48398768	-0.0739805	0.00243149	-0.0200718	0.00335209	-0.0705369	0.00239741	-0.0220964	0.00330119
ENSG00000109920	ENSG00000114923	FNBP4	SLC4A3	2193	11:47439712:A:ATTTT	rs10769256	3	1	8.13046e-11	1.53346e-05	2.84449e-07	0.0517525	0.948232	18	rs10838705;11:47439712:A:ATTTT;rs61897431;rs11039221;rs10742802;rs145788999;rs754970752;rs11039225;rs7947450;rs7103648;rs7104036;rs10769256;rs2293579;rs10838709;rs4434960;rs12292911;rs10769264;rs1377416	0.12235320732667;0.0882367914704423;0.0881369898758415;0.0878896604503046;0.0602157398309639;0.0587594717943413;0.0587594717943413;0.0523606280720798;0.0520619981027009;0.04625660319373;0.0442292655604373;0.0428096692222478;0.0371347233931612;0.0305836484638335;0.0254916981396175;0.0249456151443209;0.0232036882219134;0.0144449412722	0.86588	11:45657218_50707348	11:46858422_47940014	-0.0739805	0.00243149	0.0345219	0.00606098	-0.0705369	0.00239741	0.0346933	0.00598254
ENSG00000109920	ENSG00000115902	FNBP4	SLC1A4	3255	11:47439712:A:ATTTT	rs10769256	3	1	5.05101e-15	9.52675e-10	4.44704e-07	0.08204	0.91796	20	rs10769256;11:47439712:A:ATTTT;rs10838705;rs10838702;rs61897431;rs11039221;rs34641376;rs7947450;rs11039225;rs4357651;rs10742802;rs10437655;rs145788999;rs754970752;rs896817;rs10838709;rs10769264;rs2293579;rs7103648;rs7104036	0.527349526894921;0.0440514303094381;0.0362143906978423;0.031535052973781;0.0298242172876492;0.0261888839310964;0.0249931985173872;0.024242467598744;0.0239322355748431;0.0231254312236624;0.0218967421596252;0.0200085062552437;0.0198349157086302;0.0198349157086302;0.0179689558798669;0.0135074531999821;0.0131688640439255;0.0128023185419345;0.0127710273277384;0.0113285742340512	0.86588	11:45657218_50707348	11:46727684_48252621	-0.0739805	0.00243149	-0.0370887	0.00520336	-0.0705369	0.00239741	-0.0392651	0.00513297
ENSG00000109920	ENSG00000116337	FNBP4	AMPD2	3576	11:47439712:A:ATTTT	rs1323078283	3	1	5.59145e-11	1.05461e-05	3.06599e-07	0.0559399	0.944049	16	11:47439712:A:ATTTT;rs10838705;rs7103648;rs10742802;rs7104036;rs61897431;rs145788999;rs754970752;rs2293579;rs11039225;rs11039221;rs7947450;rs10838709;rs4434960;rs12292911;rs10769264	0.155866988169784;0.0752512498503756;0.0691503207766685;0.0676798533294165;0.0613697913153191;0.0592334497201401;0.0579786417653526;0.0579786417653526;0.0539943284788491;0.0516753424392592;0.0509370629641398;0.0508029548796815;0.0477861787785232;0.0433741740373857;0.0412779370540404;0.0155875850460562	0.944841	11:45657218_50707348	11:46858422_48421920	-0.0739805	0.00243149	-0.024302	0.00369403	-0.0747806	0.00246846	-0.0249773	0.00377137
ENSG00000109920	ENSG00000126458	FNBP4	RRAS	3722	11:47439712:A:ATTTT	rs10769256	3	1	7.23815e-13	1.3652e-07	4.68995e-07	0.0866309	0.913369	17	rs10769256;11:47439712:A:ATTTT;rs2293579;rs10838705;rs10838709;rs7947450;rs10838702;rs11039225;rs10742802;rs61897431;rs12292911;rs4434960;rs145788999;rs754970752;rs11039221;rs7103648;rs34641376	0.729835875076136;0.0300625720536121;0.0217938662236682;0.0159680054990281;0.0152774323403988;0.0146209884805625;0.0136006942529191;0.0135575077478204;0.0129055635781722;0.0122438272577521;0.0121707118335549;0.0119508899999649;0.0110618723284278;0.0110618723284278;0.010350351918266;0.010010222423305;0.00999164492136041	0.86588	11:45657218_50707348	11:46746855_48410888	-0.0739805	0.00243149	-0.0253762	0.00386367	-0.0705369	0.00239741	-0.0275721	0.00379484
ENSG00000109920	ENSG00000129757	FNBP4	CDKN1C	3600	11:47439712:A:ATTTT	rs10769256	3	1	1.81279e-12	3.41913e-07	5.83815e-07	0.108331	0.891668	22	rs10769256;11:47439712:A:ATTTT;rs10838705;rs61897431;rs10838702;rs11039221;rs2293579;rs11039225;rs7947450;rs10742802;rs145788999;rs754970752;rs4357651;rs34641376;rs1323078283;rs10838709;rs7103648;rs7104036;rs4434960;rs10437655;rs10769264;rs12292911	0.406942923018185;0.0521052925520002;0.0479432682624154;0.0340540397337259;0.0334762722796164;0.0323793447919784;0.0322610259000345;0.0307330691307559;0.0286254795538796;0.0284067857401005;0.0269908169602403;0.0269908169602403;0.0263831120024793;0.0260511612506275;0.0184725504182484;0.0183327500512308;0.0163922792064177;0.0159137446713091;0.0151290738721227;0.0135492004334199;0.0134310325688954;0.0123968162283597	0.86588	11:45657218_50707348	11:46727684_48365036	-0.0739805	0.00243149	-0.0398153	0.00637106	-0.0705369	0.00239741	-0.0429458	0.00633654
ENSG00000109920	ENSG00000130147	FNBP4	SH3BP4	3498	11:47439712:A:ATTTT	rs35032070	3	1	1.14852e-11	2.16624e-06	7.03558e-07	0.130961	0.869036	25	11:47439712:A:ATTTT;rs10838705;rs10769256;rs61897431;rs10742802;rs11039221;rs10838702;rs7947450;rs145788999;rs754970752;rs11039225;rs34641376;rs10769264;rs7103648;rs7104036;rs2293579;rs10437655;rs10838709;rs4434960;rs12292911;rs1377416;rs11606287;rs896817;rs10769263;rs3758675	0.120362230733846;0.0990267758789874;0.0708351274716893;0.0582603328849512;0.0524166837986184;0.0511652089321182;0.049025796257959;0.047521944268771;0.0457593015186791;0.0457593015186791;0.0444040479473572;0.0378815564235724;0.0369475731341007;0.0256794860199926;0.0256524508146322;0.0253679182318029;0.0216999094211092;0.0201252281808689;0.0166628773732115;0.01514954325195;0.00983861542919503;0.009076210159785;0.00904612654546158;0.00872288213188677;0.0086849720495793	0.824934	11:45657218_50707348	11:46856035_48398768	-0.0739805	0.00243149	0.0365176	0.00600907	-0.0647945	0.00245865	0.0385214	0.00604935
ENSG00000109920	ENSG00000130529	FNBP4	TRPM4	3800	11:47439712:A:ATTTT	rs11039221	3	1	7.10726e-16	1.34051e-10	2.38796e-07	0.0431258	0.956874	17	rs11039221;rs10838705;rs61897431;rs11039225;rs7947450;rs145788999;rs754970752;rs10742802;rs10769264;rs2293579;rs10838702;rs1377416;rs10769256;11:47439712:A:ATTTT;rs34641376;rs10838709;rs7103648	0.13692881929422;0.13606407186753;0.120408963479085;0.105809183100971;0.0864883520172097;0.0773825360301228;0.0773825360301228;0.0669436807840037;0.0294372019705098;0.0293441599189238;0.015413188901612;0.0152366772971998;0.012909904562997;0.0107587965607313;0.0106949302334803;0.0104126471574036;0.00893804616977909	0.978556	11:45657218_50707348	11:46708322_48408056	-0.0739805	0.00243149	0.0413456	0.00555646	-0.0711994	0.00236618	0.0421165	0.00539449
ENSG00000109920	ENSG00000139970	FNBP4	RTN1	13135	11:47439712:A:ATTTT	rs10769256	3	1	1.45139e-65	2.73753e-60	3.89951e-07	0.0716935	0.928306	1	rs10769256	1	0.86588	11:45657218_50707348	11:45827960_50707348	-0.0739805	0.00243149	0.0599279	0.00473262	-0.0705369	0.00239741	0.0687112	0.00464616
ENSG00000109920	ENSG00000140443	FNBP4	IGF1R	2193	11:47439712:A:ATTTT	rs1377416	3	1	2.81573e-10	5.31071e-05	5.16761e-07	0.0956569	0.90429	22	rs10838705;11:47439712:A:ATTTT;rs11039221;rs1377416;rs11039225;rs61897431;rs145788999;rs754970752;rs7947450;rs10838702;rs10769263;rs10742802;rs10769264;rs34641376;rs874896;rs7103648;rs10838709;rs7104036;rs1534576;rs4434960;rs12292911;rs2293579	0.0879692905568262;0.0878226544423971;0.0791887971539133;0.06751296096567;0.0660886641338632;0.0639162248957049;0.0489031604343133;0.0489031604343133;0.0480483737901945;0.047555440467372;0.0418519119649346;0.0383983770757851;0.0316629054415962;0.0294525981830878;0.0255654263979945;0.0249749990481729;0.022747417527387;0.0226011037507519;0.0221064141144307;0.0204567464528653;0.0162149420077763;0.0160540959584039	0.959789	11:45657218_50707348	11:46871557_47945615	-0.0739805	0.00243149	-0.0187019	0.00343519	-0.0697086	0.00237313	-0.0194264	0.00336452
ENSG00000109920	ENSG00000149798	FNBP4	CDC42EP2	2785	11:47439712:A:ATTTT	rs34641376	3	1	4.41697e-11	8.33086e-06	5.09734e-07	0.0943299	0.905661	20	rs10838705;rs145788999;rs754970752;rs11039221;11:47439712:A:ATTTT;rs61897431;rs10742802;rs11039225;rs10838702;rs7947450;rs34641376;rs2293579;rs10838709;rs1377416;rs10769264;rs7103648;rs12292911;rs7104036;rs4434960;rs10769263	0.0897866171651318;0.077631759398797;0.077631759398797;0.0774775888788112;0.0762146591652894;0.0702267429706137;0.068972959449106;0.0667449095386249;0.0617523879329207;0.0531424323128613;0.0468526874693089;0.0330006637536496;0.0285584573165137;0.0219875139588959;0.0209523174156554;0.0209004992341111;0.0203928689516433;0.0188903671958751;0.0179169789113826;0.0113085800078632	0.946444	11:45657218_50707348	11:46871557_48193440	-0.0739805	0.00243149	-0.0258884	0.00448607	-0.0691154	0.00236542	-0.0261519	0.0043667
ENSG00000109920	ENSG00000158186	FNBP4	MRAS	3262	11:47439712:A:ATTTT	rs10769256	3	1	5.3531e-12	1.00965e-06	4.09988e-07	0.0754792	0.924519	18	rs10769256;11:47439712:A:ATTTT;rs7103648;rs7104036;rs10838709;rs10838702;rs4434960;rs12292911;rs11039225;rs34641376;rs11039221;rs145788999;rs754970752;rs2293579;rs4357651;rs10838705;rs10437655;rs7947450	0.344978926649577;0.180087940286353;0.0435678590723966;0.0412029548558998;0.0371880800703136;0.0340528147223815;0.0338427643200683;0.0324421905114551;0.0281186063879813;0.0263401184611948;0.0228787322515487;0.0214204935048461;0.0214204935048461;0.0204337833771386;0.0201765818514653;0.0173963426858405;0.0148799690019432;0.0136521386466216	0.86588	11:45657218_50707348	11:46851322_48304072	-0.0739805	0.00243149	-0.0367963	0.00581116	-0.0705369	0.00239741	-0.0379748	0.00572612
ENSG00000109920	ENSG00000158470	FNBP4	B4GALT5	2110	11:47439712:A:ATTTT	rs10437655	3	1	3.47427e-14	6.5527e-09	5.03967e-07	0.0932378	0.906762	22	rs10838705;rs11039221;rs11039225;rs61897431;rs145788999;rs754970752;rs7947450;rs10437655;rs10742802;rs10838702;rs896817;rs10769264;rs34641376;rs2293579;rs1377416;11:47439712:A:ATTTT;rs10838709;rs7104036;rs7103648;rs12292911;rs1534576;rs874896	0.0939943562253511;0.0904861306019746;0.0847845253376349;0.0708867260691054;0.0660869161593812;0.0660869161593812;0.0625254335917385;0.0611089080610434;0.0514808832330179;0.0469641544312105;0.0375453264764422;0.0289692119409885;0.0288850923083739;0.0247671402309466;0.0240684098831491;0.0230741262404071;0.020614223587469;0.0169698431045912;0.0167281146668524;0.015550245598228;0.0145400804903463;0.0135949907453938	0.928148	11:45657218_50707348	11:46871557_47913171	-0.0739805	0.00243149	0.0168116	0.00332974	-0.0684209	0.00236716	0.0183357	0.00324829
ENSG00000109920	ENSG00000159189	FNBP4	C1QC	3884	11:47439712:A:ATTTT	rs10769256	3	1	2.83592e-17	5.34885e-12	4.9151e-07	0.0908861	0.909113	21	rs10769256;rs10838702;rs10838705;rs34641376;rs11039221;rs61897431;rs11039225;rs7947450;rs145788999;rs754970752;rs1377416;rs10742802;rs10769263;rs10769264;rs874896;rs2293579;11:47439712:A:ATTTT;rs1534576;rs7103648;rs10437655;rs7104036	0.243043510175567;0.100110405234528;0.0839931804602067;0.0778625705745187;0.0508975788606017;0.0466430448347509;0.0432309753364358;0.0376337364504851;0.0331256627478994;0.0331256627478994;0.0307115272636226;0.030533361590399;0.0269499398245762;0.0208987063771499;0.0170456544124235;0.0138324777312888;0.0135189029043157;0.0134758860064469;0.0123800182974126;0.0118983115088281;0.0116056220434102	0.86588	11:45657218_50707348	11:46727684_48458339	-0.0739805	0.00243149	0.0485278	0.00632127	-0.0705369	0.00239741	0.0508896	0.00619627
ENSG00000109920	ENSG00000165046	FNBP4	LETM2	2799	11:47439712:A:ATTTT	11:47439712:A:ATTTT	3	1	1.58297e-12	2.98564e-07	2.14873e-07	0.0386046	0.961395	15	11:47439712:A:ATTTT;rs2293579;rs10838705;rs11039225;rs145788999;rs754970752;rs11039221;rs10742802;rs61897431;rs7947450;rs10838709;rs7103648;rs7104036;rs10769264;rs12292911	0.246724185230393;0.109878980686061;0.0801247338729717;0.0638514741753269;0.0577860397434943;0.0577860397434943;0.0554493062987983;0.0533137718206118;0.0517267137180634;0.0501498668892833;0.0294127059809433;0.0282354957995135;0.0272688198728191;0.0211211956727747;0.0206628745652296	1	11:45657218_50707348	11:46871557_48203563	-0.0739805	0.00243149	0.0399874	0.00618914	-0.0739805	0.00243149	0.0399874	0.00618914
ENSG00000109920	ENSG00000166927	FNBP4	MS4A7	2543	11:47439712:A:ATTTT	rs10769256	3	1	2.92294e-14	5.51297e-09	4.34565e-07	0.0801237	0.919876	6	rs10769256;11:47439712:A:ATTTT;rs10838702;rs34641376;rs11039225;rs145788999	0.925942707469576;0.00721095160808811;0.00632464742661362;0.00538537522827986;0.00456200440941967;0.00454602658983111	0.86588	11:45657218_50707348	11:46740869_48053288	-0.0739805	0.00243149	-0.0301703	0.00457432	-0.0705369	0.00239741	-0.0335311	0.00447822
ENSG00000109920	ENSG00000170558	FNBP4	CDH2	3572	11:47439712:A:ATTTT	rs1323078283	3	1	3.97902e-17	7.50488e-12	4.95622e-07	0.0916631	0.908336	20	rs11039221;rs11039225;rs145788999;rs754970752;rs10838705;rs61897431;rs7103648;rs1323078283;rs7947450;rs4434960;rs7104036;rs10742802;rs2293579;rs10838709;11:47439712:A:ATTTT;rs12292911;rs10838702;rs34641376;rs10769264;rs10769256	0.0811198784376589;0.072346082658502;0.0706559333732819;0.0706559333732819;0.0615244682532322;0.058670441532293;0.0568352457526047;0.0567921251678144;0.0523718943900814;0.0514338451531447;0.0502354772793107;0.04958585161028;0.0417906322732224;0.0367384252938683;0.0315282402671009;0.0284241146036858;0.0279224244765901;0.022735092026467;0.0209602468841114;0.0101618752806903	0.944841	11:45657218_50707348	11:46856035_48421459	-0.0739805	0.00243149	-0.050608	0.00653094	-0.0747806	0.00246846	-0.0543987	0.00658856
ENSG00000109920	ENSG00000171659	FNBP4	GPR34	2088	11:47439712:A:ATTTT	rs10769256	3	1	6.10356e-10	0.000115115	5.06738e-07	0.0937604	0.906124	16	rs10769256;rs10838702;rs10838705;rs11039221;rs11039225;rs61897431;rs34641376;rs145788999;rs754970752;rs10437655;rs7947450;11:47439712:A:ATTTT;rs10742802;rs896817;rs10769264;rs2293579	0.643724605270964;0.0357059411856754;0.030693679940517;0.02890714492181;0.024964593948858;0.0229414610946337;0.0219519420543436;0.0206557681804441;0.0206557681804441;0.0194691020243593;0.0182348334766476;0.0177822280582145;0.016159688141609;0.0119441276755244;0.00952088511873729;0.00740677983023746	0.86588	11:45657218_50707348	11:46858422_47896864	-0.0739805	0.00243149	0.0282147	0.00565782	-0.0705369	0.00239741	0.0328537	0.00555526
ENSG00000109920	ENSG00000182195	FNBP4	LDOC1	3169	11:47439712:A:ATTTT	rs11500477	3	1	3.03016e-10	5.71521e-05	5.31192e-07	0.0983855	0.901557	22	rs10838705;rs61897431;rs11039221;rs11039225;rs7947450;rs10742802;rs10838702;rs1377416;rs145788999;rs754970752;11:47439712:A:ATTTT;rs2293579;rs10769264;rs10769263;rs34641376;rs10838709;rs10769256;rs12292911;rs4434960;rs7103648;rs7104036;rs874896	0.124489138261598;0.0962361835112226;0.091447753341956;0.0808117698313834;0.0756452188968665;0.0412000757674494;0.0410822622688989;0.0393628932179917;0.03910994081843;0.03910994081843;0.0383251134652385;0.0370042336927716;0.0316683491848285;0.0261103289453225;0.0259130480383596;0.0224487495589144;0.0206579581294124;0.0182607626159378;0.0161103845808199;0.015622711985977;0.0154421980954148;0.0141597022278476	0.873763	11:45657218_50707348	11:46871557_48289376	-0.0739805	0.00243149	0.0286376	0.00542245	-0.0752944	0.00242588	0.0313996	0.00537737
ENSG00000109920	ENSG00000183087	FNBP4	GAS6	2396	11:47439712:A:ATTTT	rs10769256	3	1	1.80393e-12	3.40237e-07	2.89299e-07	0.0526696	0.94733	17	rs10769256;11:47439712:A:ATTTT;rs10838705;rs11039221;rs145788999;rs754970752;rs11039225;rs61897431;rs10742802;rs7947450;rs7103648;rs7104036;rs4434960;rs10838709;rs12292911;rs2293579;rs10769264	0.267304151633053;0.124289324981241;0.0662138270819976;0.0570339292739366;0.0560424600884859;0.0560424600884859;0.0471866894563635;0.0409424408786817;0.0404676689802076;0.0322463741045157;0.0296265874430355;0.0293274281624472;0.0285854219749188;0.0283210633508389;0.0228848397394745;0.0204969007464497;0.0116227466021315	0.86588	11:45657218_50707348	11:46740869_47945615	-0.0739805	0.00243149	0.0342216	0.00534623	-0.0705369	0.00239741	0.0351681	0.00523048
ENSG00000109920	ENSG00000197353	FNBP4	LYPD2	6734	11:47439712:A:ATTTT	rs10769256	3	1	1.62133e-18	3.05801e-13	3.83551e-07	0.0704831	0.929516	15	rs10769256;rs10838705;rs11039225;rs11039221;11:47439712:A:ATTTT;rs61897431;rs145788999;rs754970752;rs10742802;rs7947450;rs10838702;rs7103648;rs7104036;rs34641376;rs4434960	0.790278950448183;0.0171646689372662;0.0144890385174429;0.014357252431386;0.0134967320401174;0.0134441402938863;0.0117651315193889;0.0117651315193889;0.0110353834249578;0.0107482385886822;0.0106465164383047;0.0094674367356565;0.00896238036756486;0.0089102111252971;0.00842055807123929	0.86588	11:45657218_50707348	11:46069510_49075318	-0.0739805	0.00243149	-0.0539938	0.00655055	-0.0705369	0.00239741	-0.0569348	0.00640922
ENSG00000109920	ENSG00000197965	FNBP4	MPZL1	3586	11:47439712:A:ATTTT	rs4357651	3	1	6.97123e-11	1.31485e-05	5.65869e-07	0.104939	0.895047	18	11:47439712:A:ATTTT;rs10838705;rs11039221;rs4434960;rs7103648;rs61897431;rs11039225;rs7104036;rs145788999;rs754970752;rs2293579;rs7947450;rs10742802;rs10838709;rs12292911;rs4357651;rs10769264;rs10838702	0.0991427869069051;0.0953537350918521;0.0748400626268608;0.0630565154514679;0.0628976883435693;0.0608764722926993;0.0594810333373556;0.0557467693475049;0.0540666637305514;0.0540666637305514;0.0534089219612995;0.0463684214686816;0.0437659911904204;0.0417916577889121;0.0309870904815968;0.0308729547084369;0.0216450700245475;0.0138602015172605	0.978465	11:45657218_50707348	11:46823298_48408056	-0.0739805	0.00243149	-0.0323596	0.00477461	-0.0702208	0.00236984	-0.0325988	0.00465343
ENSG00000109920	ENSG00000214548	FNBP4	MEG3	4789	11:47439712:A:ATTTT	rs10769256	3	1	3.0763e-25	5.80225e-20	3.90083e-07	0.0717174	0.928282	1	rs10769256	0.999436	0.86588	11:45657218_50707348	11:46722807_48723828	-0.0739805	0.00243149	-0.0596354	0.00648332	-0.0705369	0.00239741	-0.0652258	0.00637798
ENSG00000109920	ENSG00000242574	FNBP4	HLA-DMB	2360	11:47439712:A:ATTTT	rs10769256	3	1	4.99578e-12	9.42236e-07	4.18895e-07	0.0771606	0.922838	14	rs10769256;rs10838705;11:47439712:A:ATTTT;rs61897431;rs11039221;rs7947450;rs11039225;rs10742802;rs145788999;rs754970752;rs896817;rs10769264;rs10838702;rs2293579	0.789551550558165;0.0261741098871955;0.0198483703231839;0.0189132842513383;0.0175798307817328;0.0132487995544136;0.0130529965290156;0.0118870473613643;0.0108561800618771;0.0108561800618771;0.00633767048451935;0.0061814906246434;0.00542975630928758;0.00521896429925538	0.86588	11:45657218_50707348	11:46740869_47940014	-0.0739805	0.00243149	0.0250243	0.00437892	-0.0705369	0.00239741	0.0284393	0.0043746
ENSG00000109920	ENSG00000255833	FNBP4	TIFAB	2139	11:47439712:A:ATTTT	11:47439712:A:ATTTT	3	1	3.99613e-11	7.53696e-06	2.19854e-07	0.039545	0.960447	15	11:47439712:A:ATTTT;rs10838705;rs11039221;rs145788999;rs754970752;rs11039225;rs61897431;rs10742802;rs7103648;rs7104036;rs7947450;rs2293579;rs10838709;rs4434960;rs12292911	0.177858898535724;0.0822419858954877;0.0751306913125294;0.0687807200368725;0.0687807200368725;0.0628302320914212;0.0625516041883007;0.0582472386226377;0.0517558067638468;0.0509918703493076;0.0472597499388996;0.0459489468931011;0.0366038615095713;0.0360471882880753;0.0303634136939929	1	11:45657218_50707348	11:46886699_47940014	-0.0739805	0.00243149	0.0364333	0.00613916	-0.0739805	0.00243149	0.0364333	0.00613916
ENSG00000109920	ENSG00000258476	FNBP4	LINC02207	2171	11:47439712:A:ATTTT	rs1323078283	3	1	4.10738e-11	7.74687e-06	4.55573e-07	0.0840931	0.915899	19	11:47439712:A:ATTTT;rs10838705;rs2293579;rs61897431;rs11039221;rs10838709;rs10742802;rs11039225;rs7947450;rs145788999;rs754970752;rs7103648;rs12292911;rs4434960;rs7104036;rs10769264;rs1323078283;rs1377416;rs4357651	0.102024494050405;0.0930028786566933;0.0693790069470497;0.0692621933390084;0.0637352110396242;0.0612357953125244;0.0569485178555751;0.0556690352217784;0.0538596343296473;0.0533776621933414;0.0533776621933414;0.0391875778687807;0.0389495971650319;0.0366434297562046;0.0338715823696885;0.0305224494797039;0.0227191455336476;0.0106752500887634;0.00949970439241614	0.944841	11:45657218_50707348	11:46856035_47946906	-0.0739805	0.00243149	-0.040297	0.00657013	-0.0747806	0.00246846	-0.0431646	0.00669606
ENSG00000110080	ENSG00000144802	ST3GAL4	NFKBIZ	5160	rs1231026009	rs7932766	1	1	1.07416e-209	1.19796e-09	6.05995e-202	0.0657154	0.934285	4	rs1231026009;rs73017399;rs73017394;rs3862627	0.610522952531363;0.174985449775773;0.159218861459995;0.0540524272487925	0.923017	11:125553797_126982992	11:125604561_126904937	0.144818	0.00424678	-0.0315962	0.0037859	0.136612	0.00417694	-0.0319653	0.00371204
ENSG00000110080	ENSG00000145901	ST3GAL4	TNIP1	5353	rs1231026009	rs1231026009	1	2	3.89192e-207	4.34049e-07	1.61295e-202	0.0160205	0.983979	3	rs1231026009;rs73017394;rs73017399	0.823012450795644;0.0827041613470566;0.0567182218003256	1	11:125553797_126982992	11:125604561_126942924	0.144818	0.00424678	-0.0188487	0.00334072	0.144818	0.00424678	-0.0188487	0.00334072
ENSG00000110080	ENSG00000163874	ST3GAL4	ZC3H12A	5353	rs1231026009	rs1441103119	1	2	1.4046e-204	0.000156649	5.75916e-202	0.0623544	0.937489	3	rs1231026009;rs73017399;rs73017394	0.850777358255724;0.0609991624602701;0.0539901659716085	0.836051	11:125553797_126982992	11:125604561_126942924	0.144818	0.00424678	-0.0295322	0.0046607	0.136897	0.00431451	-0.031415	0.0047191
ENSG00000110080	ENSG00000166927	ST3GAL4	MS4A7	4577	rs1231026009	rs3862627	1	1	8.94437e-204	0.000997527	4.32493e-202	0.0463287	0.952674	4	rs1231026009;rs73017394;rs73017399;rs3862627	0.504428093223406;0.221938619492461;0.176024014471931;0.0951539619279247	0.986219	11:125553797_126982992	11:125689281_126842949	0.144818	0.00424678	-0.0331696	0.00514935	0.145267	0.00423886	-0.0340179	0.00513974
ENSG00000110080	ENSG00000166928	ST3GAL4	MS4A14	3886	rs1231026009	rs604255	1	1	2.63664e-204	0.000294053	8.37209e-202	0.0915539	0.908152	4	rs1231026009;rs73017394;rs73017399;rs3862627	0.715285497400424;0.119970976519331;0.113790623993842;0.0493015959451783	0.922076	11:125553797_126982992	11:125827261_126827103	0.144818	0.00424678	-0.0293811	0.00560349	0.143793	0.00429399	-0.0312131	0.00568738
ENSG00000110321	ENSG00000042445	EIF4G2	RETSAT	4632	rs72858313	rs7925687	3	1	6.0209e-11	1.39511e-08	0.000323457	0.0730951	0.926581	20	rs7925687;rs200517513;rs1253822456;rs9667609;rs565891288;rs7115367;rs143334487;rs72858313;rs72858322;rs72858323;rs77846554;rs74449965;rs72858307;rs72858320;rs72858321;rs2232919;rs2232918;rs74354307;rs111914128;rs112973203	0.168817908139567;0.144745401050849;0.0992402380124831;0.0965440124424543;0.0752127317729983;0.0684685641496079;0.0342688624734096;0.0272390848711389;0.0228858710596371;0.0228858710596371;0.0222745173949102;0.0217444503942649;0.0215479081435767;0.0207612041517482;0.0207430472666451;0.0202769408787943;0.0194158331559676;0.0170740898653481;0.0169970587778883;0.0114120643428494	0.952444	11:10006354_11429427	11:10299061_11355570	0.0643684	0.0051044	0.0824975	0.0122186	0.0611764	0.00496804	0.0836511	0.0117315
ENSG00000110395	ENSG00000095739	CBL	BAMBI	3010	rs6589724	rs12275373	1	1	0	3.10226e-08	0	0.178762	0.821238	10	rs2155380;rs7120073;rs6589724;rs7104273;rs6589727;rs7946919;rs7482443;rs4938643;rs36109901;rs71048053	0.207507556494097;0.149333372120661;0.147765746640919;0.111556061930952;0.0886239192247497;0.0728550530073541;0.068492076129211;0.0656887059198947;0.0268499624488321;0.0257714293324715	0.966236	11:118215673_120034536	11:118690701_119822939	-0.113349	0.0025624	0.0459803	0.00689332	-0.115275	0.00261379	0.0501851	0.00706436
ENSG00000110395	ENSG00000124635	CBL	H2BC11	3512	rs6589724	rs67573240	1	2	0	0.00744042	0	0.113839	0.87872	9	rs6589724;rs2155380;rs7120073;rs7104273;rs6589727;rs7482443;rs7946919;rs4938643;rs71048053	0.174571721718954;0.157123996689402;0.153498118153868;0.115957189511886;0.108148685501444;0.0757198888738533;0.0744238779136145;0.0718496989166612;0.0242758537989978	0.957461	11:118215673_120034536	11:118600708_119827787	-0.113349	0.0025624	0.0351926	0.00560548	-0.11493	0.00261457	0.0379151	0.00572038
ENSG00000110395	ENSG00000124657	CBL	OR2B6	2696	rs4938637	rs73564406	2	1	1.92458e-75	0.000447723	8.42989e-73	0.194498	0.805054	4	rs4938637;rs45514102;rs1893033;rs112712991	0.495197141330485;0.265523121771037;0.132500146311067;0.0829630679981455	0.835621	11:118215673_120034536	11:118663373_119664967	-0.169419	0.0044397	0.0604498	0.0120566	-0.157908	0.00445204	0.0648415	0.0117932
ENSG00000110395	ENSG00000152952	CBL	PLOD2	2839	rs6589724	rs7482092	1	1	0	1.25142e-05	0	0.126863	0.873125	9	rs2155380;rs6589724;rs7120073;rs7104273;rs6589727;rs7482443;rs4938643;rs36109901;rs7946919	0.367744083686639;0.139435065717447;0.116218207970335;0.0865231030694153;0.0811522555240305;0.049712196893976;0.0492866677323791;0.046267576180271;0.0234598080766588	0.957985	11:118215673_120034536	11:118690701_119797556	-0.113349	0.0025624	0.0324753	0.00572995	-0.112366	0.00256745	0.0345203	0.00574696
ENSG00000110395	ENSG00000158406	CBL	H4C8	3267	rs4938637	rs4938637	2	1	3.0778e-77	7.16003e-06	1.00579e-73	0.021441	0.978552	4	rs4938637;rs45514102;rs1893033;rs112712991	0.639415067644746;0.141781922964109;0.135905435027087;0.0745310703547241	1	11:118215673_120034536	11:118600708_119827787	-0.169419	0.0044397	0.0753999	0.00928373	-0.169419	0.0044397	0.0753999	0.00928373
ENSG00000110395	ENSG00000158406	CBL	H4C8	3267	rs6589724	rs2155380	1	2	0	0.000478178	0	0.0762076	0.923314	8	rs2155380;rs6589724;rs7120073;rs7104273;rs6589727;rs7482443;rs4938643;rs7946919	0.24486296318642;0.173478523381985;0.149611263747443;0.11416922328948;0.105283564780149;0.0705014015419025;0.0684749818389015;0.0238669867582944	0.981799	11:118215673_120034536	11:118600708_119827787	-0.113349	0.0025624	0.0397127	0.00544509	-0.114753	0.00256767	0.0412115	0.00547529
ENSG00000110395	ENSG00000169313	CBL	P2RY12	2863	rs6589724	rs71470964	1	1	0	2.87527e-05	0	0.0990182	0.900953	10	rs2155380;rs6589724;rs7120073;rs7104273;rs6589727;rs4938643;rs7482443;rs7946919;rs71048053;rs36109901	0.198771285920119;0.185271635616735;0.145347024393755;0.111568945762136;0.107149855685254;0.0627196553788462;0.0618407497295064;0.0447182313019727;0.0283378144082405;0.0191801854157383	0.976326	11:118215673_120034536	11:118690701_119797556	-0.113349	0.0025624	0.0298938	0.00528877	-0.113881	0.00256969	0.0305315	0.00528101
ENSG00000110395	ENSG00000172159	CBL	FRMD3	3296	rs4938637	rs45514102	2	1	4.93199e-76	0.000114735	9.23768e-74	0.0195293	0.980356	4	rs45514102;rs4938637;rs1893033;rs112712991	0.381407182680251;0.360465531230662;0.174001414268164;0.0694557266123114	0.978594	11:118215673_120034536	11:118600708_119822939	-0.169419	0.0044397	0.0704602	0.00953139	-0.169785	0.00451356	0.0720666	0.00959929
ENSG00000110395	ENSG00000184678	CBL	H2BC21	3508	rs4938637	rs112712991	2	1	5.7674e-77	1.34169e-05	7.48739e-74	0.0154492	0.984537	4	rs4938637;rs1893033;rs45514102;rs112712991	0.536385366743009;0.185423026227534;0.15491049426785;0.113728979790684	0.992398	11:118215673_120034536	11:118600708_119826917	-0.169419	0.0044397	0.069345	0.0091146	-0.170687	0.00447456	0.0705414	0.00920887
ENSG00000110395	ENSG00000197747	CBL	S100A10	2863	rs6589724	rs2155380	1	1	0	4.57887e-06	0	0.0633932	0.936602	8	rs6589724;rs2155380;rs7120073;rs7104273;rs6589727;rs7482443;rs4938643;rs71048053	0.20906216323185;0.194017646883047;0.165895599945687;0.125295466591745;0.109850630020135;0.0706563675061981;0.0641946031842002;0.0184618328336246	0.981799	11:118215673_120034536	11:118690701_119797556	-0.113349	0.0025624	-0.0223124	0.00376209	-0.114753	0.00256767	-0.0225255	0.0037764
ENSG00000110395	ENSG00000213145	CBL	CRIP1	3060	rs6589724	rs55771168	1	1	0	4.41547e-05	0	0.133216	0.86674	9	rs6589724;rs2155380;rs7120073;rs7104273;rs6589727;rs7482443;rs4938643;rs7946919;rs71048053	0.182295804306338;0.158918857917712;0.154438395747496;0.118048718025417;0.110540163844297;0.073651492669619;0.0706651372292981;0.0696408535665443;0.016271498102259	0.953407	11:118215673_120034536	11:118690701_119797556	-0.113349	0.0025624	-0.0253974	0.0046327	-0.112555	0.00257424	-0.0273093	0.00458863
ENSG00000110395	ENSG00000228063	CBL	LYPLAL1-DT	3343	rs6589724	rs4938645	1	1	0	1.28178e-10	0	0.199214	0.800786	12	rs7946919;rs6589724;rs2155380;rs7120073;rs7104273;rs6589727;rs7482443;rs4938643;rs71470964;rs3842642;rs2276083;rs71048053	0.233880732487219;0.126694075262294;0.114659040256954;0.113205426272633;0.0858475330372069;0.0806595706664613;0.055188868940918;0.0543176674355261;0.0377114051549668;0.0271564233150218;0.0178406950996395;0.0160871309788347	0.966817	11:118215673_120034536	11:118600708_119826917	-0.113349	0.0025624	0.0613623	0.00827722	-0.114329	0.0025967	0.0649262	0.00835582
ENSG00000110395	ENSG00000249992	CBL	TMEM158	2865	rs6589724	rs1478842654	1	1	0	1.67322e-05	0	0.0968716	0.903112	9	rs2155380;rs6589724;rs7120073;rs7104273;rs6589727;rs7482443;rs4938643;rs36109901;rs7946919	0.318864837413093;0.153321705547146;0.132759798111405;0.101402965638319;0.0801326502120348;0.0623557199907472;0.0526644037212777;0.0374051155824867;0.0234694934276088	0.920138	11:118215673_120034536	11:118690701_119797556	-0.113349	0.0025624	0.0293089	0.00517094	-0.116014	0.00268971	0.0324304	0.00549845
ENSG00000110514	ENSG00000133661	MADD	SFTPD	2625	rs35677603	rs35677603	4	1	3.79085e-45	1.61292e-09	8.98414e-39	0.00182621	0.998174	1	rs35677603	0.997564	1	11:44884559_50707348	11:46710525_48053288	0.0620074	0.00371821	0.041057	0.00670592	0.0620074	0.00371821	0.041057	0.00670592
ENSG00000110514	ENSG00000261040	MADD	WFDC21P	2098	rs753992	rs1491505331	3	1	7.51324e-114	5.59337e-05	2.04211e-110	0.150329	0.849615	3	rs753992;rs11305920;rs74236439	0.808470022056128;0.117799787576418;0.0478258830939012	0.90595	11:44884559_50707348	11:46778910_47835968	-0.0891706	0.00441909	0.0467757	0.00879385	-0.0900254	0.00458676	0.0525799	0.00922212
ENSG00000110536	ENSG00000107282	PTPMT1	APBA1	3194	rs7107356	rs780685241	1	1	5.59944e-85	5.15849e-05	1.0098e-81	0.0912103	0.908738	1	rs7107356	0.999956	0.862787	11:45484294_50707348	11:47009987_48365036	0.0685333	0.00432729	0.0341256	0.00614008	0.0683267	0.00452974	0.0383331	0.00642333
ENSG00000110536	ENSG00000155962	PTPMT1	CLIC2	3539	rs7107356	rs780685241	1	1	2.38171e-89	2.19415e-09	7.75477e-83	0.00515439	0.994846	1	rs7107356	0.999981	0.862787	11:45484294_50707348	11:46851322_48410888	0.0685333	0.00432729	0.0355184	0.0049907	0.0683267	0.00452974	0.0375095	0.00524138
ENSG00000110536	ENSG00000169184	PTPMT1	MN1	2256	rs7107356	rs764650961	1	1	1.91214e-84	0.000176156	7.53869e-82	0.0675857	0.932238	1	rs7107356	0.99995	0.903955	11:45484294_50707348	11:47157592_48172933	0.0685333	0.00432729	-0.0296102	0.00560663	-0.0680177	0.00459606	0.0330642	0.00602152
ENSG00000110651	ENSG00000068001	CD81	HYAL2	2090	rs16928079	rs16928078	2	1	1.60634e-38	6.57679e-11	9.94747e-31	0.00207691	0.997923	2	rs16928079;rs16928078	0.523586333647075;0.47641366635293	0.99965	11:1640675_2929328	11:1793609_2837406	0.173283	0.00459703	0.0609023	0.00800577	0.173006	0.00458875	0.0608705	0.0079921
ENSG00000110651	ENSG00000131016	CD81	AKAP12	2051	rs16928079	rs16928079	2	1	4.12513e-33	1.68894e-05	1.06555e-30	0.00236743	0.997616	2	rs16928079;rs16928078	0.557405827964988;0.442594172034997	1	11:1640675_2929328	11:1799053_2797174	0.173283	0.00459703	-0.0581549	0.0101998	0.173283	0.00459703	-0.0581549	0.0101998
ENSG00000110651	ENSG00000140287	CD81	HDC	2040	rs16928079	rs16928078	2	1	2.16304e-32	8.85607e-05	9.98947e-31	0.00209432	0.997817	2	rs16928079;rs16928078	0.529277014711847;0.470722985288152	0.99965	11:1640675_2929328	11:1801995_2797174	0.173283	0.00459703	-0.0511996	0.00959064	0.173006	0.00458875	-0.0511852	0.00957363
ENSG00000110651	ENSG00000179348	CD81	GATA2	2063	rs16928079	rs16928079	2	1	8.80293e-35	3.60415e-07	1.07892e-30	0.00242222	0.997577	2	rs16928079;rs16928078	0.551799820328623;0.448200179671363	1	11:1640675_2929328	11:1797227_2805387	0.173283	0.00459703	-0.0596179	0.00952986	0.173283	0.00459703	-0.0596179	0.00952986
ENSG00000110665	ENSG00000162383	C11orf21	SLC1A7	2074	rs756924	rs2074022	2	2	0	7.96598e-05	0	0.00288711	0.997033	1	rs756924	1	0.985792	11:1390000_3004780	11:1785884_2805387	-0.60775	0.00761805	-0.0729891	0.0100204	-0.606692	0.00765393	-0.0737936	0.0100653
ENSG00000110693	ENSG00000047597	SOX6	XK	3514	rs186673610	rs140189391	4	1	1.04295e-27	1.17971e-18	8.08522e-11	0.0896332	0.910367	3	rs186673610;rs140189391;rs72871339	0.662260570621024;0.213390882117566;0.100142421636175	0.954323	11:15405818_17311830	11:15881513_17300967	-0.0988214	0.0135913	0.0968859	0.0110904	-0.0935726	0.0139301	0.105161	0.0114972
ENSG00000110693	ENSG00000055118	SOX6	KCNH2	3456	rs186673610	rs186673610	4	1	5.57247e-16	6.30316e-07	8.36107e-12	0.00747236	0.992527	3	rs186673610;rs56207515;rs72859410	0.886865100299525;0.0613811356429887;0.0359292341278186	1	11:15405818_17311830	11:15881513_17267332	-0.0988214	0.0135913	0.0942639	0.0162479	-0.0988214	0.0135913	0.0942639	0.0162479
ENSG00000110693	ENSG00000057757	SOX6	PITHD1	3535	rs186673610	rs72861216	4	3	9.31351e-13	0.00105347	1.41814e-11	0.0140712	0.984875	3	rs186673610;rs56207515;rs72859410	0.728062530211101;0.125022543534504;0.115535374431978	0.951193	11:15405818_17311830	11:15881513_17300967	-0.0988214	0.0135913	-0.0801275	0.0121163	-0.0895903	0.0132821	-0.0797598	0.0117852
ENSG00000110693	ENSG00000057757	SOX6	PITHD1	3535	rs56184871	rs10832657	1	1	2.511e-21	5.03941e-12	4.62782e-11	0.0910594	0.908941	23	rs374043871;rs10832657;11:16624184:T:TTTTATTTAT;rs10832655;rs113416252;rs11024001;rs11024008;rs11606082;rs11517759;rs5789959;rs55941903;rs56222320;rs4756856;rs4757423;rs56184871;rs11601816;rs7482541;rs7481887;rs2134077;rs144870822;rs140491810;rs11024005;rs4757426	0.113752297016909;0.0791729001706099;0.0543958265596313;0.0532562290922172;0.0520681581219983;0.0504598267478906;0.0463161840781011;0.0452592616560991;0.0446384481423267;0.0401930225933096;0.040091259087129;0.040091259087129;0.0393184386922812;0.0319492118273047;0.0301996416105963;0.0298014286043004;0.0268941461012164;0.0264214033262005;0.0255705128324988;0.0254390311558131;0.0234396780712314;0.0182570335937093;0.0180196732882418	0.969574	11:15405818_17311830	11:15881513_17300967	-0.0424484	0.00442619	-0.0296619	0.00392366	-0.0411585	0.00440784	-0.0310395	0.00391948
ENSG00000110693	ENSG00000095321	SOX6	CRAT	3545	rs186673610	rs56207515	4	1	9.66994e-22	1.09379e-12	8.42808e-12	0.00754831	0.992452	3	rs186673610;rs56207515;rs72859410	0.806742207478355;0.135068508958451;0.0440042228074816	0.973657	11:15405818_17311830	11:15881513_17300967	-0.0988214	0.0135913	-0.0967184	0.0136297	-0.0936707	0.0134265	-0.0958736	0.0134581
ENSG00000110693	ENSG00000095932	SOX6	SMIM24	3545	rs186673610	rs17472529	4	1	6.49679e-22	7.34869e-13	2.69751e-11	0.0285694	0.971431	3	rs186673610;rs56207515;rs72859410	0.822585688990428;0.088953748443506;0.0510896479056	0.874009	11:15405818_17311830	11:15881513_17300967	-0.0988214	0.0135913	-0.105941	0.0144616	-0.0859532	0.0134098	-0.10882	0.0141437
ENSG00000110693	ENSG00000104219	SOX6	ZDHHC2	3445	rs186673610	rs186673610	4	2	3.82802e-19	4.32997e-10	6.36193e-12	0.00520655	0.994793	3	rs186673610;rs72859410;rs56207515	0.858731783284078;0.08166069776265;0.052056408468414	1	11:15405818_17311830	11:15881513_17269725	-0.0988214	0.0135913	0.0731353	0.0125534	-0.0988214	0.0135913	0.0731353	0.0125534
ENSG00000110693	ENSG00000104903	SOX6	LYL1	3145	rs56184871	rs140491810	1	1	5.0306e-17	1.00961e-07	4.58065e-11	0.0901107	0.909889	29	rs374043871;rs140491810;rs4757423;rs56184871;rs11024001;rs7482541;rs10832655;rs55941903;rs56222320;rs11024008;rs4756856;rs11606082;rs7481887;rs11517759;rs5789959;rs10832657;rs113416252;11:16624184:T:TTTTATTTAT;rs144870822;rs11601816;rs2134077;rs11024024;rs11024021;rs55693322;rs142635152;rs11024005;rs4757426;rs11024031;rs72862562	0.0962004064684849;0.0699763028230688;0.0648812984865832;0.0636643165593429;0.0520100223809881;0.0506426504768327;0.0479063969964324;0.0464253979634903;0.0464253979634903;0.0452340257561629;0.0442982095645781;0.0423761900725642;0.0339605769336071;0.0298327573585784;0.0291286046443245;0.0275476433225655;0.0268645354744847;0.0253854595654244;0.0228699314614701;0.0196340519889458;0.0108160155008474;0.00863146206478577;0.00858485124722452;0.00857008938224495;0.00765912663943961;0.00696918285954785;0.00681932967230667;0.00635552251011991;0.00621286112337212	0.971989	11:15405818_17311830	11:15989937_17269725	-0.0424484	0.00442619	0.0211726	0.00337067	-0.0413047	0.00439061	0.0218599	0.00334319
ENSG00000110693	ENSG00000115649	SOX6	CNPPD1	3393	rs186673610	rs140189391	4	2	3.50797e-14	3.96795e-05	1.3329e-11	0.013103	0.986857	3	rs186673610;rs72859410;rs56207515	0.799462815306948;0.0895564336447794;0.0755791282468748	0.954323	11:15405818_17311830	11:15881513_17256146	-0.0988214	0.0135913	-0.0550359	0.00962627	-0.0935726	0.0139301	-0.0577474	0.00993657
ENSG00000110693	ENSG00000136732	SOX6	GYPC	3535	rs186673610	rs140189391	4	2	2.12213e-19	2.4004e-10	8.97471e-12	0.00816786	0.991832	2	rs186673610;rs72859410	0.901994907178012;0.0514039453468118	0.954323	11:15405818_17311830	11:15881513_17300967	-0.0988214	0.0135913	0.0724728	0.00953118	-0.0935726	0.0139301	0.0753724	0.00980534
ENSG00000110693	ENSG00000136732	SOX6	GYPC	3535	rs56184871	rs5789959	1	1	3.05533e-26	6.13184e-17	5.77377e-11	0.114104	0.885896	31	rs374043871;rs5789959;rs10832657;rs113416252;rs4757423;rs140491810;rs11601816;rs144870822;rs55941903;rs56222320;rs56227058;rs4756856;rs11024031;rs2134077;rs10832655;rs142635152;rs72862562;rs11024008;rs11024001;rs11606082;11:16624184:T:TTTTATTTAT;rs4757426;rs11024024;rs7481887;rs7482541;rs4757430;rs12365658;rs11024026;rs11517759;rs1392997;rs12361242	0.194408544708255;0.0693211968478628;0.0525349529475112;0.0508409521588041;0.0495004140297702;0.0435430609843293;0.0396097455217272;0.0334487875554023;0.0300376557740846;0.0300376557740846;0.0279354682965645;0.0265454611800389;0.0238472135651678;0.0208029369806523;0.0205099502732773;0.0202760950498457;0.0190244756733378;0.0187914526687915;0.0187468113400591;0.0181534600485978;0.0175098447874951;0.0169509423032118;0.0152468093300714;0.0143383791293758;0.0140552781552959;0.0131073812958979;0.0130407745354387;0.0127934052872199;0.0122660190523738;0.0115054972658685;0.0111183425545824	0.96718	11:15405818_17311830	11:15881513_17300967	-0.0424484	0.00442619	0.0272435	0.00309182	-0.0409257	0.00440578	0.0286539	0.00308227
ENSG00000110693	ENSG00000136842	SOX6	TMOD1	3535	rs186673610	rs140189391	4	2	4.55773e-17	5.15536e-08	1.12535e-11	0.0107507	0.989249	3	rs186673610;rs72859410;rs56207515	0.81679076668756;0.0810874855669462;0.0717916901430052	0.954323	11:15405818_17311830	11:15881513_17300967	-0.0988214	0.0135913	0.0626657	0.0101355	-0.0935726	0.0139301	0.0656902	0.0104513
ENSG00000110693	ENSG00000136929	SOX6	HEMGN	3595	rs186673610	rs140189391	4	2	1.51125e-23	1.70941e-14	7.37447e-12	0.00635415	0.993646	1	rs186673610	0.955048	0.954323	11:15405818_17311830	11:15865949_17304551	-0.0988214	0.0135913	-0.0941048	0.0118921	-0.0935726	0.0139301	-0.0979496	0.0122552
ENSG00000110693	ENSG00000136929	SOX6	HEMGN	3595	rs56184871	rs113416252	1	1	5.82722e-18	1.16948e-08	3.78106e-11	0.0740314	0.925969	31	rs374043871;rs4757423;rs11517759;rs56184871;rs4639898;rs10832618;rs4579900;rs397728719;rs11529134;rs113416252;rs10832657;rs10832655;rs4622221;rs11024001;rs5789959;rs140491810;rs11601816;rs11606082;rs55941903;rs56222320;rs7482541;rs144870822;rs4756856;rs11024008;rs2134077;rs7481887;rs11024024;rs4757426;rs12365658;rs1392997;rs142635152	0.113481043568259;0.0914956388065838;0.0728164104357304;0.0704108240760396;0.06180730731181;0.0526761043445719;0.0440989793809565;0.0433523379159681;0.0403653350680525;0.0321462992824396;0.0305015049238147;0.0251386817279976;0.0240962926233416;0.0227376289750051;0.0205944348467394;0.0179511724292984;0.0176767110133425;0.0173372208260965;0.0168745908514899;0.0168745908514899;0.0166964557811291;0.0162247961040566;0.016012232403859;0.013222416425085;0.011829822719556;0.0105188857768934;0.0084749098697662;0.00705113254937496;0.00633815129618979;0.00627834684404011;0.00627607311261841	0.96882	11:15405818_17311830	11:15865949_17304551	-0.0424484	0.00442619	-0.0339752	0.00390573	-0.0410944	0.00440704	-0.0343469	0.00388841
ENSG00000110693	ENSG00000141469	SOX6	SLC14A1	3361	rs56184871	rs11606082	1	1	3.05916e-17	6.13952e-08	4.29125e-11	0.0842911	0.915709	30	rs56184871;rs11606082;rs11024001;rs7482541;rs11517759;rs10832655;rs55941903;rs56222320;rs4756856;rs11024008;rs4757423;rs374043871;11:16624184:T:TTTTATTTAT;rs7481887;rs140491810;rs4639898;rs55693322;rs10832618;rs10832657;rs1392996;rs11024005;rs11024021;rs113416252;rs11601816;rs397728719;rs4579900;rs5789959;rs11529134;rs4622221;rs2134077	0.173214409952377;0.069184649040859;0.0542928948853737;0.0530218603298586;0.0525007643303068;0.052265551635711;0.0407940422722712;0.0407940422722712;0.0383069534107507;0.0371904457033111;0.0339630308729659;0.032624381469087;0.032054525393359;0.0275847661312349;0.0226838283293586;0.0176793564766106;0.0165136606457752;0.0160054545931703;0.0159681248706699;0.0145235557183342;0.0134664389688361;0.0127218609474997;0.0115720922336653;0.010842702470725;0.0104377754367941;0.0104271070921801;0.0103025888677432;0.00993198825842519;0.00989427958136159;0.00954354601576243	0.971723	11:15405818_17311830	11:15960419_17304551	-0.0424484	0.00442619	-0.0303733	0.00409761	-0.0414178	0.00443099	-0.0305664	0.00410148
ENSG00000110693	ENSG00000143321	SOX6	HDGF	3105	rs56184871	rs11550903	1	1	4.0283e-14	8.08454e-05	5.61019e-11	0.110815	0.889105	37	rs56184871;rs4757423;rs374043871;rs11517759;rs10832657;rs11024001;rs11024008;rs7481887;rs113416252;rs10832655;rs5789959;rs55941903;rs56222320;rs144870822;rs4756856;11:16624184:T:TTTTATTTAT;rs140491810;rs142635152;rs55693322;rs2134077;rs72862562;rs56227058;rs11024031;rs11024024;rs1392998;rs1392997;rs11606082;rs7482541;rs4757430;rs6677;rs11601816;rs11024021;rs11024026;rs12365658;rs12361242;rs4757426;rs1392996	0.136345564509004;0.0926833093642707;0.0869603453633552;0.0667928167231085;0.0330563514965994;0.0307899688540953;0.0295762335196248;0.0263388925998011;0.0243604936687235;0.0242489723605345;0.021871891801334;0.0213672193334372;0.0213672193334372;0.0204348739719596;0.0198434891366548;0.0186500805388705;0.0183226072225948;0.0179906071490515;0.0179447720609572;0.0175090343080807;0.0174937911797598;0.0157404889008974;0.0142151498128383;0.0141444753788415;0.0137222441661641;0.0134677083522557;0.0131335660533629;0.0131129568012728;0.0117600173943172;0.0115688011716621;0.0115425366175149;0.011366946292423;0.01112560595802;0.0107428667837197;0.0103391975998403;0.00996199765768602;0.00909482299122552	0.942458	11:15405818_17311830	11:16120561_17264260	-0.0424484	0.00442619	0.0150523	0.00268998	-0.0412612	0.00453768	0.015771	0.00275715
ENSG00000110693	ENSG00000145335	SOX6	SNCA	3573	rs186673610	rs140189391	4	2	5.43657e-25	6.14944e-16	1.9044e-11	0.0195803	0.98042	2	rs186673610;rs140189391	0.907502882597085;0.0484480705662975	0.954323	11:15405818_17311830	11:15865949_17300967	-0.0988214	0.0135913	-0.0718619	0.00974603	-0.0935726	0.0139301	-0.0767059	0.0100511
ENSG00000110693	ENSG00000148288	SOX6	GBGT1	3969	rs186673610	rs56207515	4	1	1.81913e-29	2.05767e-20	8.18743e-12	0.00727556	0.992724	3	rs186673610;rs56207515;rs72859410	0.810478301181041;0.135442309346476;0.0328890646986912	0.973657	11:15405818_17311830	11:15718946_17300967	-0.0988214	0.0135913	0.110524	0.0120969	-0.0936707	0.0134265	0.109169	0.0119273
ENSG00000110693	ENSG00000159335	SOX6	PTMS	4320	rs186673610	rs140189391	4	2	2.31126e-33	2.61433e-24	1.38017e-11	0.0136387	0.986361	3	rs186673610;rs72859410;rs56207515	0.903207412981776;0.031027867743725;0.0276227064255586	0.954323	11:15405818_17311830	11:15590784_17304551	-0.0988214	0.0135913	0.117271	0.0112664	-0.0935726	0.0139301	0.122614	0.0116365
ENSG00000110693	ENSG00000159335	SOX6	PTMS	4320	rs398015415	rs35199438	3	3	6.5989e-35	5.57741e-21	4.75181e-17	0.00202028	0.99798	2	rs35199438;rs398015415	0.897312423749809;0.102687576250194	0.973778	11:15405818_17311830	11:15590784_17304551	0.0288837	0.00468534	-0.0214642	0.00392001	0.0281954	0.00459398	-0.0219416	0.00383296
ENSG00000110693	ENSG00000159335	SOX6	PTMS	4320	rs56184871	rs55941903	1	1	7.85513e-30	1.57647e-20	4.0722e-11	0.079886	0.920114	23	rs56184871;rs7482541;rs55941903;rs56222320;rs11024001;rs10832655;rs11606082;rs4756856;rs140491810;rs11024008;rs7481887;rs11517759;rs5789959;rs11601816;rs4757423;rs113416252;rs10832657;rs374043871;rs10832618;rs144870822;rs55693322;rs4622221;rs4639898	0.110498730453426;0.0996924789568251;0.0838345321167255;0.0838345321167255;0.0837059747569707;0.0835918402167966;0.0811504393529155;0.0774263459717519;0.0410763125473222;0.0390588253646421;0.0311459887056114;0.0222945723109751;0.0149323560686857;0.0143100934002062;0.0129347451654036;0.0123385152381474;0.0122352688591739;0.0106602461478185;0.0100035265675216;0.00900449816043271;0.00765983491475603;0.00762392138682262;0.00715767846365449	0.976847	11:15405818_17311830	11:15590784_17304551	-0.0424484	0.00442619	0.0479317	0.00367859	-0.0411597	0.00438934	0.0480376	0.00365198
ENSG00000110693	ENSG00000159346	SOX6	ADIPOR1	3086	rs56184871	rs10832657	1	1	5.50057e-15	1.10393e-05	4.07685e-11	0.0799797	0.920009	22	rs374043871;rs4757423;rs56184871;rs11517759;rs11024001;rs10832657;rs10832655;rs140491810;rs113416252;rs7481887;rs55941903;rs56222320;rs11606082;rs4756856;rs11024008;rs7482541;rs144870822;11:16624184:T:TTTTATTTAT;rs5789959;rs11601816;rs2134077;rs11024005	0.165901751892121;0.079643750990656;0.0721296495543655;0.0590545424594728;0.0562503103730793;0.0476903459519023;0.0445009428703035;0.0404731383241145;0.038748696665215;0.0355575042589244;0.0346527825486922;0.0346527825486922;0.0325423369155107;0.0324125360890849;0.0309300481429525;0.0306475692580505;0.0298523565003996;0.0287364908862648;0.0285880516046316;0.0199181975012324;0.0045881249985783;0.00375800716511172	0.969574	11:15405818_17311830	11:16120561_17259428	-0.0424484	0.00442619	0.0146244	0.00257345	-0.0411585	0.00440784	0.0151715	0.00256324
ENSG00000110693	ENSG00000162873	SOX6	KLHDC8A	3456	rs186673610	rs72871339	4	1	5.8024e-17	6.56324e-08	7.89365e-12	0.00694259	0.993057	2	rs186673610;rs56207515	0.934738842546038;0.0324588008367989	0.952282	11:15405818_17311830	11:15881513_17267332	-0.0988214	0.0135913	0.100452	0.0164707	-0.0925228	0.0139453	0.104778	0.0170072
ENSG00000110693	ENSG00000163554	SOX6	SPTA1	3442	rs186673610	rs140189391	4	2	3.87841e-15	4.38696e-06	3.09642e-11	0.0330906	0.966905	2	rs186673610;rs140189391	0.853247180475858;0.101965389142721	0.954323	11:15405818_17311830	11:15881513_17269952	-0.0988214	0.0135913	0.0736051	0.0130471	-0.0935726	0.0139301	0.0816686	0.0134333
ENSG00000110693	ENSG00000167671	SOX6	UBXN6	3500	rs56184871	rs140491810	1	1	7.17515e-23	1.44001e-13	4.61223e-11	0.0907459	0.909254	18	rs140491810;rs11024001;rs10832655;rs55941903;rs56222320;rs4756856;rs7482541;rs11606082;rs7481887;rs11024008;rs113416252;rs374043871;rs10832657;rs5789959;rs144870822;rs4757423;rs11601816;rs56184871	0.110811010579137;0.103031997537536;0.100613757356235;0.0741860196402783;0.0741860196402783;0.0727937991864372;0.0686437198098584;0.0655912117604064;0.0623765537300398;0.0595101160620032;0.0354029617869132;0.0285506734952366;0.0237635244854158;0.0199691055211121;0.0167713893103066;0.0148912933867766;0.0127566722270817;0.010034387208867	0.971989	11:15405818_17311830	11:15881513_17283055	-0.0424484	0.00442619	0.0190469	0.00277374	-0.0413047	0.00439061	0.0202757	0.00275647
ENSG00000110693	ENSG00000167992	SOX6	VWCE	4269	rs186673610	rs72871339	4	2	1.97419e-57	2.23306e-48	8.70064e-11	0.0966083	0.903392	3	rs186673610;rs72871339;rs140189391	0.672619982366126;0.180617273195884;0.111914272667151	0.952282	11:15405818_17311830	11:15619272_17437322	-0.0988214	0.0135913	0.233282	0.0138984	-0.0925228	0.0139453	0.24266	0.0143441
ENSG00000110693	ENSG00000167992	SOX6	VWCE	4269	rs398015415	rs398015415	3	6	1.22358e-23	1.03417e-09	4.72169e-17	0.00199477	0.998005	2	rs398015415;rs35199438	0.536597114278563;0.463402885721424	1	11:15405818_17311830	11:15619272_17437322	0.0288837	0.00468534	-0.0369365	0.00484104	0.0288837	0.00468534	-0.0369365	0.00484104
ENSG00000110693	ENSG00000167992	SOX6	VWCE	4269	rs56184871	rs374043871	1	1	2.92767e-96	5.87565e-87	1.71368e-11	0.0324573	0.967543	4	rs374043871;rs4757423;rs11517759;rs5789959	0.780463324223012;0.156502049387644;0.00768570917038928;0.00764594327121233	0.978297	11:15405818_17311830	11:15619272_17437322	-0.0424484	0.00442619	0.0881812	0.00452006	-0.0422251	0.00444179	0.0894741	0.00454403
ENSG00000110693	ENSG00000183508	SOX6	TENT5C	3208	rs56184871	rs1402011270	1	1	1.22508e-15	2.45865e-06	4.52849e-11	0.0890619	0.910936	33	rs374043871;rs56184871;rs4757423;rs11606082;rs10832655;rs11517759;rs11024001;rs7482541;rs1392996;rs11024008;rs140491810;rs7481887;rs55941903;rs56222320;rs11024005;rs4756856;rs2134077;rs11024021;rs4757426;rs113416252;rs55693322;rs10832657;rs11601816;rs5789959;rs144870822;rs11024024;11:16624184:T:TTTTATTTAT;rs142635152;rs1392997;rs397728719;rs12365658;rs4639898;rs4579900	0.139272304859277;0.0928908026595754;0.0501427832641841;0.0470798678047643;0.04455601740612;0.0419563020557054;0.0404656746841277;0.0402935434767398;0.0357798076096915;0.0349651953178079;0.030143217412094;0.0293485731288232;0.0293194109693061;0.0293194109693061;0.0286785193166937;0.0282076296706059;0.0255647289272816;0.0237001390344393;0.0183531118889923;0.0170483926216539;0.0156282713458779;0.0155322933198166;0.0141316724785838;0.0106211201730084;0.0100918390513175;0.00916733795652408;0.00911681300788744;0.00858540076015576;0.00683896026620839;0.006407453826408;0.00621332243864988;0.00602438590980074;0.00593594347244305	0.927581	11:15405818_17311830	11:15989937_17269725	-0.0424484	0.00442619	-0.0223322	0.00356959	-0.0412566	0.0046378	-0.0242169	0.00374957
ENSG00000110693	ENSG00000186591	SOX6	UBE2H	3138	rs56184871	rs761618143	1	1	2.01245e-15	4.03885e-06	6.0479e-11	0.119617	0.880379	34	rs56184871;rs374043871;rs11517759;rs4757423;rs11024001;11:16624184:T:TTTTATTTAT;rs7482541;rs11606082;rs10832655;rs55693322;rs11024021;rs55941903;rs56222320;rs761618143;rs4756856;rs11024008;rs7481887;rs2134077;rs10832657;rs113416252;rs4757426;rs11024024;rs11601816;rs1392997;rs1392996;rs5789959;rs144870822;rs1392998;rs12365658;rs72862562;rs142635152;rs11024005;rs11024026;rs140491810	0.184122449849045;0.112923730174334;0.0927529929209179;0.0813286660776415;0.0333201754819554;0.0316056561116075;0.0277857794609505;0.0269532532173764;0.0268259063196339;0.0233592956477691;0.0209692592718379;0.0200954985854989;0.0200954985854989;0.0191399792103051;0.0188272948380554;0.0174692069049936;0.0171906251656932;0.0157567362009559;0.0145547383079367;0.0143527411543673;0.0125261510693541;0.0115378034612608;0.0107252900448232;0.0100805993933756;0.00989710353290026;0.00978760757479269;0.00964601197906313;0.00916296638628781;0.00883036236916957;0.00882604181977716;0.00847642295426204;0.00835461502441324;0.00814037601003807;0.00734778345803846	0.88018	11:15405818_17311830	11:16092900_17269725	-0.0424484	0.00442619	-0.0204106	0.0033739	-0.0420007	0.00463615	-0.0229963	0.00357242
ENSG00000110693	ENSG00000187244	SOX6	BCAM	2842	rs186673610	rs72871339	4	3	3.63982e-14	4.1171e-05	1.90892e-11	0.0196316	0.980327	4	rs186673610;rs56207515;rs72859410;rs140189391	0.741824210109436;0.156125913175786;0.0466967167988275;0.0262562207547422	0.952282	11:15405818_17311830	11:15990511_19723388	-0.0988214	0.0135913	-0.0779544	0.0156077	-0.0925228	0.0139453	-0.08494	0.0160755
ENSG00000110693	ENSG00000197993	SOX6	KEL	3462	rs186673610	rs72859410	4	2	3.46847e-26	3.92327e-17	2.77115e-11	0.029404	0.970596	4	rs72859410;rs186673610;rs56207515;rs72861216	0.480675402103245;0.246280562002973;0.201978882272527;0.0366702429931607	0.975647	11:15405818_17311830	11:15881513_17300967	-0.0988214	0.0135913	0.113084	0.0131117	-0.0923592	0.0132989	0.115503	0.0128337
ENSG00000110693	ENSG00000197993	SOX6	KEL	3462	rs56184871	rs5789959	1	1	3.27557e-28	6.57386e-19	4.32482e-11	0.0849662	0.915034	21	rs374043871;rs55941903;rs56222320;rs4756856;rs10832655;rs11024001;rs11517759;rs56184871;rs5789959;rs4757423;rs140491810;rs113416252;rs10832657;rs11024008;rs7481887;rs144870822;11:16624184:T:TTTTATTTAT;rs11606082;rs7482541;rs11601816;rs56227058	0.152612212289987;0.0739724405069375;0.0739724405069375;0.0732141185268268;0.0622064225708625;0.0618931137824067;0.0527792255199764;0.0497457763170407;0.0454055594824639;0.0446843204428885;0.0397857559405547;0.0368718945452424;0.036382165637974;0.0359380856040999;0.0276269119265621;0.0250932522103814;0.0214463442026801;0.0135944499407467;0.0115997634926591;0.00978329066185392;0.00524009735545835	0.96718	11:15405818_17311830	11:15881513_17300967	-0.0424484	0.00442619	0.0398099	0.00436484	-0.0409257	0.00440578	0.0403185	0.00432896
ENSG00000110693	ENSG00000198336	SOX6	MYL4	2416	rs186673610	rs186673610	4	1	1.6542e-15	1.87111e-06	4.05997e-12	0.00259753	0.997401	2	rs186673610;rs56207515	0.941392751708065;0.0360654539008221	1	11:15405818_17311830	11:16003442_17001347	-0.0988214	0.0135913	-0.0687531	0.0122886	-0.0988214	0.0135913	-0.0687531	0.0122886
ENSG00000110693	ENSG00000198876	SOX6	DCAF12	3551	rs186673610	rs17472529	4	2	1.9855e-19	2.24585e-10	9.36897e-12	0.00861471	0.991385	2	rs186673610;rs56207515	0.838528254374625;0.117629504542529	0.874009	11:15405818_17311830	11:15881513_17378184	-0.0988214	0.0135913	-0.0624741	0.00870748	-0.0859532	0.0134098	-0.0611739	0.00852758
ENSG00000110693	ENSG00000198876	SOX6	DCAF12	3551	rs56184871	rs4639898	1	1	1.05503e-18	2.11738e-09	3.51404e-11	0.0686619	0.931338	29	rs4639898;rs10832618;rs4579900;rs56184871;rs4622221;rs11529134;rs397728719;rs374043871;rs11517759;rs4757423;rs2134077;rs1392996;rs10832655;rs11024001;rs11024005;rs4757426;rs140491810;rs11024021;rs11024008;rs55693322;rs10832657;rs113416252;rs55941903;rs56222320;rs4756856;rs11606082;rs7481887;11:16624184:T:TTTTATTTAT;rs7482541	0.155350258407953;0.0981135425743929;0.0664470279503558;0.066142744007296;0.0658546958117424;0.0617557750668292;0.0587550742155619;0.0518302764505647;0.0465919222267834;0.0233009065649317;0.0200424160139707;0.0195018665110764;0.0180748109847718;0.0167580253325249;0.0164629443075387;0.0154357410573034;0.0150748981083614;0.0146641816525133;0.0142830336539544;0.0131042800668412;0.0129324822336396;0.0124071366990465;0.0111797910932171;0.0111797910932171;0.0103083137642559;0.0093980373209859;0.00917481711055815;0.00857677106526811;0.00790624458838179	0.806303	11:15405818_17311830	11:15881513_17378184	-0.0424484	0.00442619	-0.0259079	0.00284273	0.0380388	0.00429025	0.0246	0.00277396
ENSG00000110693	ENSG00000198892	SOX6	SHISA4	3585	rs186673610	rs186673610	4	1	3.15246e-35	3.56583e-26	5.64769e-12	0.00439704	0.995603	2	rs186673610;rs56207515	0.925408811583023;0.0367122458834981	1	11:15405818_17311830	11:15865949_17304551	-0.0988214	0.0135913	-0.177824	0.0176492	-0.0988214	0.0135913	-0.177824	0.0176492
ENSG00000110693	ENSG00000204463	SOX6	BAG6	3070	rs56184871	rs72508119	1	1	1.16252e-15	2.33311e-06	7.48661e-11	0.148548	0.851449	35	rs374043871;rs4757423;rs142635152;rs11024001;rs11606082;rs11517759;rs72862562;rs7482541;11:16624184:T:TTTTATTTAT;rs56184871;rs11024031;rs10832655;rs56227058;rs55941903;rs56222320;rs11024008;rs4756856;rs4757430;rs7481887;rs113416252;rs10832657;rs2134077;rs5789959;rs11601816;rs12365658;rs6677;rs11024026;rs12361242;rs144870822;rs4757426;rs11024024;rs1392997;rs140491810;rs11550903;rs397849298	0.0742479410316505;0.0505204822015188;0.0398006326525775;0.0354561511720854;0.0330931237005979;0.032632007229167;0.0324267148451027;0.0320196161285198;0.0317353621416656;0.031572021189132;0.0315153683268094;0.0312205375449296;0.0311380776396258;0.0309623028984855;0.0309623028984855;0.0282940742589232;0.0281618461557214;0.0257040066964866;0.025378089793787;0.0252950494444443;0.0252599665446909;0.023913719404462;0.0238007756585077;0.0206056470773321;0.0201456712385043;0.0199214237290314;0.0198459167279644;0.0194587786761093;0.0179538361599975;0.0168840019777008;0.0167169925398744;0.0161698543568943;0.0146023450988791;0.00789691180439912;0.00767568684091414	0.869452	11:15405818_17311830	11:16068824_17269725	-0.0424484	0.00442619	0.0198249	0.00338558	-0.0410155	0.00456736	0.0227688	0.00355554
ENSG00000110693	ENSG00000204815	SOX6	ODAD4	3535	rs186673610	rs186673610	4	1	1.49227e-25	1.68794e-16	5.83591e-12	0.00461036	0.99539	2	rs186673610;rs56207515	0.915749297530342;0.0412388718713701	1	11:15405818_17311830	11:15881513_17300967	-0.0988214	0.0135913	-0.108558	0.0140168	-0.0988214	0.0135913	-0.108558	0.0140168
ENSG00000110696	ENSG00000104903	C11orf58	LYL1	3147	rs55693322	rs140491810	2	1	2.89528e-107	2.04305e-07	2.63632e-101	0.1844	0.8156	8	rs55693322;rs1392998;rs11024021;rs56184871;rs1392997;rs11024024;rs4757426;rs56227058	0.481917853546307;0.209071359820678;0.116499780430273;0.0528497626689181;0.0450099643403982;0.0255842678730352;0.0152851415986399;0.00892139796003993	0.947758	11:15864057_17311830	11:15989937_17269725	0.0348713	0.00267034	0.0211502	0.00341044	0.0337428	0.00263991	0.0218599	0.00334319
ENSG00000110696	ENSG00000136929	C11orf58	HEMGN	3590	rs55693322	rs113416252	2	1	3.67813e-108	2.59547e-08	2.3866e-101	0.166744	0.833256	8	rs55693322;rs1392998;rs11024021;rs56184871;rs1392997;rs11024024;rs4757426;rs12365658	0.383530085653389;0.326359406928604;0.0656454603700465;0.0638539981857395;0.0539054642661851;0.027442610641419;0.0172658660331123;0.0144092013085395	0.945344	11:15864057_17311830	11:15865949_17304551	0.0348713	0.00267034	-0.0336927	0.00393793	0.0336527	0.00265202	-0.0343469	0.00388841
ENSG00000110696	ENSG00000141469	C11orf58	SLC14A1	3366	rs55693322	rs11606082	2	1	1.27081e-107	8.96747e-08	1.78264e-101	0.12404	0.87596	5	rs55693322;rs11024021;rs1392998;rs56184871;rs1392997	0.628060368217417;0.116765178138261;0.105796935466337;0.0972526285525096;0.0113578336876285	0.947462	11:15864057_17311830	11:15960419_17304551	0.0348713	0.00267034	-0.0300389	0.00412648	0.0335449	0.00265766	-0.0305664	0.00410148
ENSG00000110696	ENSG00000143321	C11orf58	HDGF	3110	rs55693322	rs11550903	2	1	1.0505e-104	7.41283e-05	1.46302e-101	0.101441	0.898485	8	rs55693322;rs1392998;rs11024021;rs56184871;rs1392997;rs11024024;rs56227058;rs12365658	0.405562887026683;0.360927096944387;0.0619967232127139;0.0454904852854532;0.0425414292414202;0.0168503166619061;0.00946479941820384;0.00898521315819071	0.965144	11:15864057_17311830	11:16120561_17264260	0.0348713	0.00267034	0.0149153	0.00271412	0.0349926	0.00272541	0.015771	0.00275715
ENSG00000110696	ENSG00000183508	C11orf58	TENT5C	3213	rs55693322	rs1402011270	2	1	4.4554e-106	3.14395e-06	1.64694e-101	0.114445	0.885552	7	rs55693322;rs11024021;rs1392998;rs56184871;rs1392997;rs4757426;rs11024024	0.512050763514101;0.187394843700981;0.146081663685531;0.0449297587119704;0.0313177295454851;0.0239691096841533;0.0158323827355545	0.948363	11:15864057_17311830	11:15989937_17269725	0.0348713	0.00267034	-0.0224788	0.00361941	0.0344511	0.00277044	-0.0242169	0.00374957
ENSG00000110696	ENSG00000186591	C11orf58	UBE2H	3143	rs55693322	rs761618143	2	1	5.07594e-106	3.58183e-06	1.52544e-101	0.105854	0.894142	6	rs55693322;rs1392998;rs11024021;rs56184871;rs1392997;rs11024024	0.508065914299313;0.231937245633805;0.110064704931184;0.0591189016124226;0.0306439528841525;0.013227702411878	0.902241	11:15864057_17311830	11:16092900_17269725	0.0348713	0.00267034	-0.0203936	0.0034246	0.0352176	0.00278836	-0.0229963	0.00357242
ENSG00000110697	ENSG00000100225	PITPNM1	FBXO7	1953	rs11227793	rs1790752	4	2	7.98301e-24	0.00960779	9.52264e-23	0.112853	0.877539	23	rs11227793;rs1476792;rs1808279;rs7131041;rs12573992;rs11285778;rs1638565;rs1638564;rs1790761;rs10274;rs4930427;rs1790752;rs595130;rs7110021;rs1638556;rs3741168;rs869736;rs1638588;rs2302264;rs872375;rs61889868;rs2109123;rs7479801	0.403823882857767;0.093894228386236;0.0742229150532603;0.0420719284721978;0.0409107475321825;0.0364623497913879;0.0295939125004414;0.0287817701161193;0.0274448369366194;0.0243679810975347;0.0203644386820457;0.0153526559193839;0.014471305858818;0.0140801000938535;0.0136559384962634;0.0105699108741781;0.00992328643638965;0.00946530534723425;0.00924977063146491;0.00917041946352688;0.00835627967468158;0.00743445189492886;0.00728776434993575	0.961132	11:61789950_69094163	11:66586171_67987716	-0.0195533	0.00315665	0.0187557	0.00327913	-0.0190055	0.00309541	0.0193316	0.00321296
ENSG00000110697	ENSG00000206177	PITPNM1	HBM	1569	rs11227793	rs3741168	4	1	1.7497e-27	2.10582e-06	6.27229e-23	0.0736362	0.926362	20	rs11227793;rs7131041;rs1476792;rs12573992;rs7110021;rs10274;rs1638565;rs1638564;rs11285778;rs1790761;rs2302264;rs4930427;rs1808279;rs3741168;rs61889868;rs595130;rs72192796;rs1638556;rs1628442;rs872375	0.289531578421329;0.196757141282131;0.0738876983462903;0.0447327415834726;0.0422491494185593;0.0345479806528486;0.0331763511200722;0.0327701045808312;0.0317499366163262;0.0257469588637824;0.0254342643154379;0.0250910352612702;0.0248937948108841;0.0200064107980235;0.0109091494604296;0.0107396000654968;0.00996201757509873;0.00796672652047858;0.00779982214396823;0.006668649989	0.951493	11:61789950_69094163	11:66927500_68044496	-0.0195533	0.00315665	-0.0250332	0.00415028	-0.0187767	0.00303517	-0.0245349	0.00398643
ENSG00000110711	ENSG00000100225	AIP	FBXO7	1939	11:67494818:G:GCGAGTGGA	rs1790752	1	2	1.93965e-150	0.0120521	2.31361e-149	0.142065	0.845883	1	11:67494818:G:GCGAGTGGA	0.997918	0.817621	11:65558454_68203238	11:66586171_67987716	0.0684491	0.00257507	-0.0176833	0.00325966	-0.0625675	0.00253934	0.0193316	0.00321296
ENSG00000110711	ENSG00000167992	AIP	VWCE	2011	11:67494818:G:GCGAGTGGA	rs7114510	1	1	1.25613e-162	7.805e-15	5.76063e-150	0.0338616	0.966138	1	11:67494818:G:GCGAGTGGA	0.99218	0.905521	11:65558454_68203238	11:66703972_68135585	0.0684491	0.00257507	-0.040711	0.0046634	-0.0658786	0.00250372	0.0403816	0.00453044
ENSG00000110801	ENSG00000138411	PSMD9	HECW2	3043	rs895954	rs11043207	4	1	6.92452e-18	1.07206e-06	5.61425e-13	0.0850909	0.914908	19	rs895954;rs33988047;rs2019561;rs921288;rs12823194;rs930665;rs138656959;rs921287;rs2019562;rs2707066;rs895957;rs895953;rs12307227;rs7974348;rs11043202;rs11043203;rs71453579;rs895952;rs895951	0.149546314947774;0.0860804445748432;0.074796263180294;0.0735018919330566;0.0691128326536702;0.0679591604978456;0.0629699780926689;0.0588837853791543;0.0466836316146394;0.0417226730363205;0.036502185719443;0.0351057339241585;0.0302833922648434;0.0297051803005997;0.0251428777347216;0.021861243322304;0.0189476177780083;0.0127091620452703;0.0111323822658797	0.837629	12:120829994_123127905	12:121289727_122378150	-0.119161	0.0053118	-0.0350491	0.0055896	0.119439	0.00529921	0.0362623	0.00557029
ENSG00000110851	ENSG00000135407	PRDM4	AVIL	6967	rs11113439	rs10861768	1	1	0	9.35534e-243	0	0.0524837	0.947516	5	rs11113439;rs11350649;rs7965275;rs6539358;rs2287215	0.538897449758086;0.248207325730009;0.0933398290725349;0.0625321504517385;0.0544992214542036	0.995942	12:106101322_108616968	12:106426221_108616968	0.308067	0.0046166	0.272826	0.00549915	0.307344	0.00462678	0.274613	0.00553522
ENSG00000110851	ENSG00000135926	PRDM4	TMBIM1	3816	rs11113439	rs7486187	1	1	0	1.07203e-14	0	0.0582546	0.941745	5	rs11113439;rs2287215;rs6539358;rs11350649;rs7965275	0.545768484196606;0.228665418369033;0.0874359058334858;0.0841991994032096;0.0526331780994525	0.989779	12:106101322_108616968	12:107161160_108274775	0.308067	0.0046166	0.0337535	0.00389283	0.312994	0.00472198	0.0348739	0.00396966
ENSG00000110851	ENSG00000144579	PRDM4	CTDSP1	7114	rs11113439	rs7486215	1	1	0	3.35903e-61	0	0.0989088	0.901091	4	rs6539358;rs7965275;rs11113439;rs2287215	0.394439814577299;0.347266899038823;0.117640666458393;0.114849830268975	0.99082	12:106101322_108616968	12:106402470_108603798	0.308067	0.0046166	0.0763767	0.00287631	0.312966	0.00471073	0.0780648	0.00292227
ENSG00000110851	ENSG00000157216	PRDM4	SSBP3	3816	rs11113439	rs35525976	1	1	0	2.24688e-15	0	0.100551	0.899449	5	rs11113439;rs2287215;rs6539358;rs11350649;rs7965275	0.686390992940838;0.10078241377537;0.0862934459231626;0.0737657863058594;0.0509578254713854	0.953588	12:106101322_108616968	12:107161160_108274775	0.308067	0.0046166	0.029981	0.00432913	0.317666	0.00483669	0.0328759	0.00452241
ENSG00000110851	ENSG00000175215	PRDM4	CTDSP2	7935	rs11113439	rs7965275	1	1	0	0	0	0.0357294	0.964271	2	rs7965275;rs6539358	0.909436636549917;0.0904587632706684	0.993803	12:106101322_108616968	12:105899277_108726667	0.308067	0.0046166	0.259973	0.00373187	0.312558	0.00469402	0.265103	0.00379763
ENSG00000110851	ENSG00000175215	PRDM4	CTDSP2	7935	rs35176727	rs35176727	4	4	1.90917e-59	3.92757e-31	9.72188e-32	0	1	1	rs35176727	1	1	12:106101322_108616968	12:105899277_108726667	-0.148553	0.0148415	-0.134546	0.0131705	-0.148553	0.0148415	-0.134546	0.0131705
ENSG00000110871	ENSG00000158578	COQ5	ALAS2	4151	rs10849758	rs35467904	1	1	0	9.29926e-06	0	0.171126	0.828865	1	rs10849758	0.959757	0.903587	12:118803575_122220669	12:119941499_121092248	0.521295	0.0039547	-0.0225754	0.00390299	0.489093	0.004079	-0.0235212	0.00391463
ENSG00000110871	ENSG00000169877	COQ5	AHSP	4133	rs10849758	rs398021349	1	1	0	2.19168e-05	0	0.189561	0.810417	1	rs10849758	0.965095	0.965522	12:118803575_122220669	12:119941499_121087614	0.521295	0.0039547	-0.0186852	0.00334516	0.516615	0.00400363	-0.0195318	0.00337492
ENSG00000110871	ENSG00000206177	COQ5	HBM	6438	rs10849758	rs3044497	1	1	0	7.06881e-05	0	0.194801	0.805128	1	rs10849758	0.969781	0.970702	12:118803575_122220669	12:119979464_122278216	0.521295	0.0039547	-0.0218638	0.00424063	0.513584	0.00399417	-0.0229857	0.00425193
ENSG00000110934	ENSG00000010295	BIN2	IFFO1	2812	rs60753279	rs34791599	7	1	6.54209e-08	0.000174697	6.85451e-05	0.181402	0.818354	67	rs772077911;rs143021974;rs60753279;rs139988391;rs151021203;rs2731434;rs61162921;rs2251024;rs2250751;rs63357663;rs7968440;rs2684901;rs111299924;rs2731443;rs2700485;rs528851861;rs2684898;rs2250752;rs551497920;rs2700479;rs2684900;12:50657225:C:CAAA;rs7977690;rs2684889;rs111538456;rs2252589;rs2700482;rs113277738;rs1446573037;rs747033516;rs11609506;rs758762946;rs2731440;rs2731439;rs2731442;rs2251603;rs1521516;rs34791599;rs10783377;rs2700480;rs7305655;rs11385825;rs7304689;rs397777532;rs7135837;rs10747586;rs10783380;12:50576366:A:T;rs11609231;rs66597435;rs11832315;rs56089074;rs55696064;rs1347072545;rs561532516;rs66644594;rs5798145;rs7307815;rs112415695;rs68171620;rs111859604;rs112919024;rs397934701;rs10876046;rs573989455;rs11611288;rs7300979	0.0931200459511615;0.0576111672277211;0.0351293090122533;0.0330819082430902;0.0253890468013111;0.0226386914307563;0.0224113843386276;0.0211544602939615;0.0198134900629359;0.0197809801382155;0.0190263842260087;0.0179899934823043;0.0175987541976595;0.0174879699466549;0.0174449917549324;0.0170729425463034;0.0165859215131701;0.0163197465163656;0.0159588533059442;0.0159149596903916;0.015738102105825;0.0149783472106288;0.0147964781513289;0.0147189550603908;0.0145685556078559;0.0145111910712696;0.014491756117827;0.0139421169510877;0.013533104526385;0.0134989945479359;0.013197431147218;0.0128511783686725;0.0126706531350067;0.0126280952252474;0.0123648466026041;0.0118150344180575;0.0113944586371354;0.0112770984405962;0.0111700941162025;0.0106813996180156;0.0101194816029759;0.00984586181082459;0.00963206478754385;0.00932159061091369;0.00922793087224311;0.00873924396016587;0.00836924001826016;0.00777764810913167;0.00653170510578773;0.00646180925058559;0.00595700582397672;0.00584591385570877;0.00542042707345317;0.00535190602017165;0.00490061463850506;0.00482411962384943;0.0045569010806963;0.00439469169888887;0.0043711928660829;0.00435600462535911;0.00432182826755037;0.00432058093654451;0.00409511018241035;0.00394478185681387;0.00392028035271031;0.00378582811129428;0.00376249515827101	0.895473	12:49580415_52045965	12:50005471_51152307	-0.0203313	0.00345242	-0.0167557	0.00323131	0.0195279	0.0034274	0.017689	0.00321942
ENSG00000110934	ENSG00000078804	BIN2	TP53INP2	4881	rs60753279	rs1333806030	7	1	4.48678e-30	1.19837e-26	6.44543e-05	0.170492	0.829443	56	rs2700479;rs2684900;rs2252589;rs2731439;rs111538456;rs2731440;rs1521516;rs2684889;rs11609506;rs747033516;rs2731442;rs113277738;rs2700480;rs2731434;rs7305655;rs10783380;rs7135837;rs2251603;rs2731443;rs2700482;rs397777532;rs2250752;rs111299924;rs2700485;rs528851861;rs151021203;rs7304689;rs2684901;12:50576366:A:T;rs2684898;rs10747586;rs139988391;rs63357663;rs113332496;rs1347072545;rs2250751;rs2251024;rs7977690;rs7304087;rs7131795;rs11832315;rs56089074;rs34791599;rs66597435;rs61162921;rs111859604;rs68171620;rs112415695;rs7307815;rs112919024;rs66644594;rs10783377;rs11611288;rs67701624;rs558584627;rs71441390	0.0421670635540329;0.0392727555922632;0.0380573622603493;0.0378910430315077;0.0374673195341878;0.0368218178354866;0.0335277969949919;0.0326608840835025;0.0321952522860898;0.0315601621696335;0.0308639035635553;0.0267801137228359;0.0258848825531754;0.0251735952166592;0.0247284250591818;0.0246462414491092;0.0239963942397237;0.0236693285367221;0.0236360100174648;0.0221246480732428;0.02180820111033;0.0203863571601682;0.0198341904429746;0.0191780114875351;0.0190098115920375;0.0149323282241046;0.0136299469374043;0.013376314703848;0.0115904797400992;0.0115508314012489;0.0114189671829072;0.0108787240296654;0.00979415300300005;0.00934477696406226;0.0091577486138985;0.00896980219411995;0.00834153534347158;0.00765044218192616;0.00727421991721266;0.00691519973560316;0.0067388540590656;0.00671545426372387;0.00588361983661515;0.00570341571827656;0.0055266703027019;0.00533351998102753;0.00525540634087994;0.00524859696130233;0.00523136804887;0.00512105539975887;0.00495611211309189;0.00495003796348046;0.00457655430677997;0.00438409722432956;0.00421493411734645;0.00415453967363158	0.928206	12:49580415_52045965	12:49481741_51569026	-0.0203313	0.00345242	-0.0390929	0.00407023	-0.0185047	0.00359357	-0.0418619	0.00422929
ENSG00000110934	ENSG00000103569	BIN2	AQP9	4291	rs60753279	rs1446573037	7	1	8.12333e-12	2.16963e-08	5.46131e-05	0.144153	0.855793	61	rs1446573037;rs143021974;rs60753279;rs772077911;rs2684900;rs2700479;rs2251603;rs2684889;rs2731440;rs2731439;rs111538456;rs2252589;rs1521516;rs772402864;rs2731442;rs151021203;rs2731443;rs11609506;rs2700482;rs2684901;rs113277738;rs747033516;rs2250752;rs2700485;rs2731434;rs528851861;rs63357663;rs2700480;rs2684898;rs2250751;rs111299924;rs2251024;rs61162921;rs7977690;rs10783380;rs7305655;rs139988391;rs11385825;rs7135837;12:50576366:A:T;rs7304689;rs66597435;rs10747586;rs397777532;rs11832315;rs10783377;rs56089074;rs112415695;rs112919024;rs68171620;rs111859604;rs7968440;rs71441390;rs7307815;rs66644594;rs11609231;rs758762946;rs7300979;rs146613951;rs67701624;rs56104942	0.0968401943972285;0.0589770605699638;0.0475748166216242;0.0456796588229367;0.0249813988942213;0.0243206492268606;0.0206831786561777;0.0204232358257639;0.0196863890768927;0.0194854227778604;0.0191031658149422;0.0189496604092709;0.018888934636247;0.0185951372474706;0.0184853616706128;0.0179955139624801;0.0178600157592998;0.0178571589224175;0.0177251450224572;0.0176139407443932;0.017544863696842;0.0174224211320757;0.0170359878298693;0.01653806185295;0.016441857893908;0.0163377611497549;0.015895770622805;0.0157757274508901;0.0154770904117635;0.0154602241720039;0.0154041118228665;0.0150510073230846;0.0117660453772762;0.0107284209930107;0.0104639902415965;0.00964998381230914;0.00929025807382339;0.00876839047381314;0.00876831883163649;0.00841916354073615;0.00828758093404818;0.00801910633974811;0.007987554538119;0.00773809889394062;0.00741565483938844;0.00727158304689591;0.00723190797343971;0.00572640254448713;0.00541699588029186;0.00540153137081081;0.00538552249476335;0.0051173558375244;0.00481514266825421;0.00444463063721534;0.00435952251666786;0.00412252603927697;0.0039821730152363;0.00384493345585471;0.00372050174179747;0.00370927096772808;0.00332784623499966	0.908053	12:49580415_52045965	12:49631143_51322982	-0.0203313	0.00345242	0.0166108	0.00245262	-0.0224286	0.00368503	0.0181293	0.00262917
ENSG00000110934	ENSG00000163605	BIN2	PPP4R2	3080	rs60753279	rs772402864	7	1	4.04324e-08	0.000107987	5.01822e-05	0.132291	0.86755	54	rs772402864;rs143021974;rs60753279;rs772077911;rs11385825;rs2251024;rs61162921;rs2250751;rs63357663;rs151021203;rs2700485;rs2250752;rs2731443;rs2731434;rs528851861;rs2684889;rs111299924;rs2684901;rs2700482;rs7977690;rs2684898;rs111538456;rs2252589;rs2731439;rs7968440;rs2731440;rs2731442;rs113277738;rs2684900;rs1521516;rs2700479;rs2251603;rs747033516;rs11609506;rs71441390;rs7305655;rs397777532;rs7135837;rs10783380;rs2700480;rs7304689;rs139988391;rs10783377;12:50576366:A:T;12:50657225:C:CAAA;rs10747586;rs146613951;rs758762946;rs66597435;rs551497920;rs11832315;rs56089074;rs11609231;rs573989455	0.197892707258848;0.134594370005812;0.0412032020816196;0.0253936372428043;0.0216990476931744;0.0203861607534082;0.0199282297441337;0.019335492937532;0.0184771078123725;0.0184602024509676;0.0183344444996636;0.0174106821242054;0.0161820323956896;0.0159408240196795;0.0158894921026272;0.0147950655168864;0.0144187701769718;0.0143173797372246;0.0142297250761102;0.0141106010468233;0.0136382378413612;0.0135928428665059;0.0135655775740412;0.0135176221946124;0.0133407316271747;0.0131997017704473;0.0129036517883209;0.0128624854363808;0.0123928161677931;0.0122713512270051;0.0122643317726763;0.0114771176481616;0.0108052941347065;0.010142711944633;0.00919212109924006;0.007988761500652;0.00769235616117046;0.00735780258850367;0.00708975163141333;0.00652555694540608;0.00636601392251493;0.00595103792124639;0.00527538078201579;0.00492422389005742;0.00485170049165553;0.00433677397363753;0.00432592637690878;0.00422213167071535;0.00303257121027187;0.00268177190801634;0.00251377889161692;0.00248410702649097;0.00247207793394005;0.00245420762840725	0.82033	12:49580415_52045965	12:50005471_51230318	-0.0203313	0.00345242	0.0140739	0.00266266	-0.0179303	0.00384902	0.0164773	0.00293977
ENSG00000110934	ENSG00000173535	BIN2	TNFRSF10C	2514	rs60753279	rs10747586	7	1	1.98417e-08	5.29653e-05	6.57618e-05	0.173892	0.825989	61	rs143021974;rs1446573037;rs528851861;rs2731434;rs2700485;rs2731442;rs2250752;rs2731439;rs60753279;rs11609506;rs2731440;rs151021203;rs1521516;rs2684889;rs2731443;rs111299924;rs113277738;rs2251024;rs2251603;rs111538456;rs2252589;rs747033516;rs533854205;rs2250751;rs2700482;rs2684901;rs139988391;rs2684898;rs10747586;rs7304689;rs63357663;rs61162921;rs2684900;rs2700479;rs7305655;rs10783377;rs7135837;rs397777532;12:50576366:A:T;rs10783380;rs772077911;rs7977690;rs2700480;rs66597435;rs11385825;rs7968440;rs56089074;rs11832315;rs66644594;12:50657225:C:CAAA;rs11609231;rs68171620;rs71441390;rs112415695;rs111859604;rs112919024;rs67701624;rs7307815;rs112390560;rs11611288;rs573989455	0.0427693409592595;0.0281796687613135;0.0265223547055095;0.0260498884878139;0.0257330580423868;0.0256927223046166;0.0245168877517865;0.0244221578438295;0.0241296624602842;0.0240785767096465;0.0240375909756795;0.0239314360896263;0.0232740428562991;0.0227173545106563;0.0226040852801387;0.0225076936252275;0.0209368527990524;0.020295621534628;0.0201205713390715;0.0199863025186877;0.0199376393792518;0.0199162881248616;0.0193920247244878;0.0191985316549041;0.0186360333818291;0.0181075507577829;0.0172841158639279;0.0168278278171571;0.0165850664322424;0.0165744072453529;0.016519239042998;0.0157333221593051;0.0153728613615034;0.0153161733409695;0.0150909500312688;0.0137842960301887;0.0134494407041571;0.0132595185118576;0.0119408329197206;0.0118233850869453;0.011042823063998;0.00956020519688235;0.00901850018658535;0.00856195264250719;0.00814345847362092;0.00743240053666414;0.0074214194879289;0.00740466117631699;0.00659725620963318;0.00601586864755189;0.00583672111795002;0.00576592002136783;0.0057025111547897;0.00566497094476718;0.00560376805124986;0.00560208485391412;0.00457675018288285;0.00453115862233392;0.00400114914072194;0.0036390596049001;0.00312451074094118	0.924914	12:49580415_52045965	12:50124146_51122253	-0.0203313	0.00345242	0.0159486	0.00308992	0.0198779	0.00348125	-0.0168842	0.00311742
ENSG00000110934	ENSG00000178971	BIN2	CTC1	3889	rs60753279	rs60753279	7	1	2.04399e-09	5.45921e-06	5.42378e-05	0.143148	0.856793	51	rs60753279;rs111299924;rs151021203;rs61162921;rs7968440;rs2731434;rs143021974;rs2700485;rs2250752;rs2731443;rs2700480;rs7977690;rs2700482;rs2684889;rs747033516;rs2731440;rs2731439;rs2731442;rs1521516;rs111538456;rs2252589;rs113277738;rs2251603;rs11609506;rs2700479;rs2684900;rs10783380;rs528851861;rs772077911;12:50576366:A:T;rs139988391;rs7305655;rs2251024;rs2250751;rs63357663;rs7135837;rs1347072545;rs7304689;rs397777532;rs10747586;rs1446573037;rs2684901;rs2684898;rs56089074;rs11832315;rs66597435;rs112415695;rs68171620;rs111859604;rs112919024;rs573989455	0.126007920091566;0.0420901397863704;0.0384906557038053;0.0378429302158449;0.0353223018481816;0.0327953731331177;0.0325432932621984;0.0306290261084347;0.0305190345950382;0.027937686636167;0.0258018373662319;0.0256782901865808;0.0240267053155253;0.0227410884563145;0.0219960293942578;0.018923937812367;0.0185741023136295;0.0182586654165291;0.0176293242366844;0.0172124134169416;0.0172018804549751;0.0169551650131308;0.0165172096422995;0.0162731124697374;0.0152051619343228;0.0151938179808515;0.0150125987394779;0.0142244902617559;0.0137192804309071;0.0119179377921375;0.011405342011878;0.0101741578664234;0.0100780008702461;0.0100247305603961;0.00973009555596932;0.00914009760906833;0.00911601407076683;0.00853917748013662;0.00833155097248648;0.00803891345371128;0.00712552042343836;0.00691596908591792;0.00643602457170335;0.00588588733298618;0.00586495234048186;0.00461551595885963;0.00449706807026273;0.00447341055685282;0.00447207257416307;0.00447132924281611;0.00432488764219942	1	12:49580415_52045965	12:49810306_51314799	-0.0203313	0.00345242	-0.0225223	0.00371543	-0.0203313	0.00345242	-0.0225223	0.00371543
ENSG00000110934	ENSG00000182511	BIN2	FES	4292	rs60753279	rs10783380	7	1	4.33529e-15	1.1579e-11	6.39351e-05	0.1691	0.830836	60	rs10783380;rs7305655;rs2700479;rs2684900;rs7135837;rs397777532;rs747033516;rs11609506;rs2731440;rs528851861;rs2731439;rs111538456;rs2252589;rs2251603;rs2700485;rs2731442;rs113277738;rs2731434;rs2250752;rs1521516;rs2700480;rs2700482;rs2731443;rs151021203;rs7304689;rs146613951;rs2684889;12:50576366:A:T;rs143021974;rs10747586;rs61162921;rs111299924;rs2684901;rs772077911;rs2684898;rs2251024;rs60753279;rs2250751;rs63357663;rs11832315;rs1446573037;rs56089074;rs11385825;rs10783377;rs66597435;rs7977690;rs71441390;rs7968440;rs139988391;rs68171620;rs112415695;rs111859604;rs112919024;rs1347072545;rs7307815;rs112390560;rs66644594;rs573989455;rs67701624;rs10876046	0.0395133177997559;0.0366963933810454;0.034924321999637;0.0345954641773859;0.0331972808952556;0.0298788998285181;0.0247993342937023;0.0247135842506673;0.0238939961593445;0.0237286373735651;0.0235010766187534;0.0232435149580696;0.023083770241513;0.0229877265040483;0.0222593729245359;0.0221853929195544;0.0220004357864687;0.0211373285543247;0.0201501498908278;0.0195684426895422;0.0192029636519892;0.0186543177919545;0.0186017229550717;0.0181855168356085;0.0180223461065257;0.0175140773848666;0.0171806810551935;0.0165061573409976;0.0157211564284903;0.0147137572471773;0.0143147520854802;0.0132826417304985;0.0127582409392665;0.0118440216559582;0.0114924913117002;0.0114324327656801;0.0111406072572438;0.0104000595002795;0.0101484885803402;0.00934948424442382;0.00931310018639606;0.00926765068774763;0.00899246714325217;0.00886614198074586;0.00884355611342953;0.00837709005628923;0.00807016496929535;0.00779573746239918;0.00674795578385029;0.00651580209461923;0.00636731265839134;0.00609994997186226;0.00609068682269911;0.00593199910859366;0.0054882858069657;0.0053240101215087;0.00521292809444823;0.00471626037659807;0.00469314735465257;0.00426102767815641	0.926685	12:49580415_52045965	12:49631143_51322982	-0.0203313	0.00345242	0.0259673	0.0033964	0.0197425	0.003453	-0.0272633	0.00340472
ENSG00000110934	ENSG00000183484	BIN2	GPR132	4245	rs60753279	rs397934701	7	1	2.82408e-12	7.54275e-09	5.71184e-05	0.150858	0.849085	51	rs397934701;rs143021974;rs772077911;12:50657225:C:CAAA;rs528851861;rs2251024;rs2684898;rs2684901;rs60753279;rs2250751;rs2684900;rs2700479;rs63357663;rs747033516;rs2252589;rs111538456;rs2731434;rs10783377;rs397777532;rs2700485;rs1521516;rs7305655;rs7135837;rs2250752;rs113277738;rs2731442;rs151021203;rs2731440;rs111299924;rs2731439;rs2731443;rs7977690;rs2251603;rs2700480;rs2684889;rs61162921;rs11609506;rs10783380;rs2700482;rs11385825;rs146613951;rs7304689;rs10747586;rs139988391;rs561532516;rs7968440;rs11609231;rs55696064;rs533854205;rs755792353;12:50576366:A:T	0.51122909205275;0.069307213036927;0.0443720680527404;0.0151174074468694;0.0138126971911899;0.0131425157997186;0.0128776173577548;0.0126570266354023;0.0124073240617901;0.0117867163330581;0.0106249407021757;0.0105670025939243;0.0103557496299894;0.0089442564095766;0.00852722296118672;0.00843855780033413;0.00758144438067522;0.00755662510299679;0.00752558603220517;0.00745713378829495;0.00743673220968381;0.00724558506363852;0.00684145205967839;0.00666396108095732;0.00662008614241936;0.0065229278830314;0.00626215973189393;0.00615028404396905;0.00614867544428992;0.00609262748825492;0.00585644391923808;0.00569178389603864;0.00542971157560939;0.00527371913665503;0.00520193310333154;0.00453156054169353;0.00443410135630031;0.00441143636172472;0.00432996155074892;0.00419058244943284;0.00392867298625618;0.00358602810484532;0.00319379920099337;0.00310664321158846;0.0028608838107826;0.00275514458328016;0.00267877024644339;0.00221384384332903;0.00220993382277676;0.00213677143915283;0.00196154509217258	0.810628	12:49580415_52045965	12:49754081_51380514	-0.0203313	0.00345242	0.0295	0.00439291	-0.0164236	0.00359257	0.0334144	0.00460378
ENSG00000110934	ENSG00000196843	BIN2	ARID5A	4608	rs60753279	rs772077911	7	1	2.2772e-21	6.08214e-18	6.59642e-05	0.174532	0.825402	54	rs772077911;rs60753279;rs143021974;rs2250752;rs2700485;rs2731434;12:50576366:A:T;rs2731443;rs151021203;rs61162921;rs2684889;rs7977690;rs7968440;rs2700482;rs2250751;rs2251024;rs11385825;rs10783380;rs7304689;rs10747586;rs2731439;rs111299924;rs2731440;rs111538456;rs2252589;rs63357663;rs2700480;rs1521516;rs7305655;rs1347072545;rs2731442;rs7135837;rs747033516;rs397777532;rs11609506;rs113277738;rs2251603;rs10783377;rs2700479;rs2684900;rs11832315;rs56089074;rs2684901;rs139988391;rs2684898;rs528851861;rs397934701;rs112415695;rs112919024;rs68171620;rs111859604;rs56104942;rs66597435;rs7307815	0.279450125855545;0.0564552948874027;0.0370521606402155;0.0322657536044388;0.0313918789144522;0.0253417189844604;0.0226679116564835;0.0210412467191537;0.020856932170488;0.0205494502945626;0.0201393084617227;0.0196572466167335;0.0193235992446007;0.0170023056393818;0.0166284477052123;0.01614836528909;0.0160877032655275;0.0159997674283009;0.0136731061622412;0.011752926709434;0.0112091793634802;0.0111438109460936;0.0109305056887183;0.0106101441475794;0.0105050944982543;0.0103033071013956;0.0101654135171195;0.00992495413620949;0.00987093773850352;0.0096700953483308;0.00951241245634916;0.00878046290529824;0.00844132429066434;0.00836904325629097;0.00795045711066748;0.00781927216567827;0.00735424467987411;0.00729569312860919;0.0061834070796358;0.00614865829239267;0.00551974053424036;0.00540447931834662;0.00503424205871686;0.00503164178101838;0.00487950130028869;0.0045689476237008;0.00338724130354332;0.0031995486405108;0.00319445531121992;0.00313334824914;0.00312913322724047;0.00265594843922045;0.0026460095206532;0.00263287605833057	0.882953	12:49580415_52045965	12:49575722_51424518	-0.0203313	0.00345242	0.0386608	0.00402025	-0.0208837	0.00355062	0.0412597	0.00414465
ENSG00000110934	ENSG00000196923	BIN2	PDLIM7	2995	rs60753279	rs7968440	7	1	6.87146e-09	1.83521e-05	6.20392e-05	0.16402	0.835899	60	rs7968440;rs143021974;rs61162921;rs7977690;rs111299924;rs151021203;rs2731434;rs2250752;rs2700485;rs139988391;rs7305655;rs2250751;rs10783380;rs2731443;rs2251024;rs7135837;rs772077911;rs397777532;rs758762946;rs2700479;rs2684900;rs2700480;rs2684889;rs2700482;rs747033516;rs111538456;rs2252589;rs60753279;rs7304689;rs11609506;rs10747586;rs113277738;rs528851861;rs63357663;rs2731439;rs2731440;rs2251603;rs2731442;12:50576366:A:T;rs10783377;rs1446573037;rs11385825;rs1521516;rs2684901;rs2684898;rs5798145;12:50657225:C:CAAA;rs66597435;rs71441390;rs34791599;rs11832315;rs56089074;rs112415695;rs68171620;rs111859604;rs112919024;rs66644594;rs1347072545;rs11609231;rs7307815	0.0711579160528461;0.0590097448156702;0.0542692578770122;0.0387472565405308;0.0378931408764094;0.0343273100843106;0.0299130401424558;0.02591626576029;0.0243934799529433;0.0242238104713517;0.019786581458426;0.0189063291149952;0.0184153172905762;0.0183825031993974;0.0179217302765735;0.0178412015082693;0.0176102663104666;0.0174172962909483;0.0168938555829196;0.0168879911745248;0.0167947573625821;0.0164882138407449;0.0158111633094281;0.0147091256119521;0.0139164929833694;0.0137354831092969;0.0137024620818411;0.0127289887659312;0.0123864698425329;0.0120861572440185;0.0119229955082926;0.0118295625827103;0.0117475091071755;0.0116998478002698;0.011301626688897;0.0112531639980935;0.0108038994708;0.0106626644347214;0.0104782942150033;0.00994105078528937;0.00968116889555757;0.00950861943753926;0.00941115555401715;0.00889680296689782;0.00866410487006112;0.00802336357984041;0.00802000234840254;0.00579270740880595;0.00535175753861712;0.00530799090306178;0.00480212671018537;0.00473059653844707;0.00387405542847066;0.0038728493831959;0.00379792527421406;0.00379215810249459;0.00360203773239963;0.00330715687551226;0.00305930975533162;0.00304648236452252	0.961571	12:49580415_52045965	12:50076466_51242203	-0.0203313	0.00345242	-0.0114256	0.00220261	-0.0196776	0.00341316	-0.0123538	0.0021765
ENSG00000110934	ENSG00000205744	BIN2	DENND1C	2880	rs60753279	12:50657225:C:CAAA	7	1	5.10559e-08	0.000136353	6.76328e-05	0.178983	0.820813	55	rs143021974;rs772077911;rs2251024;rs2250751;12:50657225:C:CAAA;rs2684901;rs63357663;rs772402864;rs60753279;rs2684898;rs146613951;rs2731434;rs2700485;rs139988391;rs11609506;rs2684889;rs1521516;rs2250752;rs2731439;rs2731442;rs2731443;rs2731440;rs151021203;rs61162921;rs533854205;rs2252589;rs2684900;rs111538456;rs2700479;rs2251603;rs2700480;rs113277738;rs2700482;rs10783377;rs747033516;rs111299924;rs7968440;rs10783380;rs7977690;rs7305655;rs60627093;rs528851861;rs397777532;rs7135837;rs758762946;rs71441390;rs11609231;12:50576366:A:T;rs7304689;rs10747586;rs11385825;rs66597435;rs1347072545;rs561532516;rs11832315	0.131418321249853;0.0710955640029369;0.0446932279535475;0.0418697820402765;0.0407848965214639;0.0384191873757632;0.0372451908340798;0.0360243235638891;0.035180226457717;0.0344744279856252;0.0240309059238354;0.0149383949447279;0.014345580435252;0.0140388318390741;0.0139244581444341;0.0137865234143784;0.0135766242478947;0.0134681509472658;0.0134279071171939;0.0130612550661768;0.0130133098606044;0.0127738575739822;0.0125140736202067;0.0124065804682899;0.0122965453794662;0.011654018014341;0.0116462748604113;0.0115331292375086;0.0113831986219643;0.0113199515750213;0.0112976269396199;0.0112787593908551;0.0109931121813186;0.0108791435983307;0.0101535487452426;0.0101468954478239;0.0100111727586544;0.00860460546839218;0.00820934439293297;0.00763800860001925;0.00745841819421817;0.00743153548993905;0.00740174160032731;0.00708445297142273;0.00703312190784357;0.0064276859349926;0.00420490160528067;0.00390499398352531;0.00371743841325099;0.00340756956454472;0.00324193394595428;0.00286660660828494;0.00283210391488614;0.0024374911882115;0.0023330710797117	0.943873	12:49580415_52045965	12:50124146_51230318	-0.0203313	0.00345242	0.0149218	0.00282353	-0.0199873	0.0035524	0.0162117	0.00290302
ENSG00000110934	ENSG00000249662	BIN2	LINC02218	4172	rs60753279	rs1192258164	7	1	8.43961e-10	2.2541e-06	7.36456e-05	0.195088	0.804837	64	rs772077911;rs143021974;rs11385825;rs528851861;rs11609506;rs2700485;rs2251024;rs61162921;rs2250752;rs2250751;rs2731443;rs2684901;rs2684889;rs2700482;rs63357663;rs2731434;rs2700479;rs2252589;rs111538456;rs2731440;rs2684900;rs2251603;rs2731439;rs151021203;rs111299924;rs2700480;rs747033516;rs113277738;rs2684898;rs2731442;rs1521516;12:50657225:C:CAAA;rs60753279;rs7977690;rs139988391;rs1446573037;rs146613951;rs71441390;rs7968440;rs10783380;rs551497920;rs7305655;rs397777532;rs7135837;rs533854205;rs7300979;rs7304689;12:50576366:A:T;rs10783377;rs147287033;rs758762946;rs60627093;rs5798145;rs11832315;rs10747586;rs56089074;rs66597435;rs7304087;rs1192258164;rs9669354;rs111859604;rs112415695;rs112919024;rs68171620	0.0966395925847769;0.051008279081979;0.0421699307603085;0.0379243921033822;0.0302301100406812;0.0232481063003368;0.0230820541363367;0.0227124507453219;0.0226356990449907;0.0224991055800372;0.0223118159408562;0.022173058774817;0.0218127814915018;0.0210079373472073;0.0203260015342376;0.0203135167304534;0.020103522747917;0.019733891396697;0.0196529196557553;0.0194991237258813;0.019453344212026;0.0192622417076191;0.0192530935390833;0.0192406642494674;0.0186581367091694;0.0184998419565519;0.0178592549055931;0.0178570577713762;0.0177725122754895;0.0175668595329052;0.0165607931836787;0.0156591876274061;0.0134183992948227;0.0128731530027139;0.011202566811316;0.00810792506403693;0.00795846321064406;0.00749594665419356;0.00725121468707034;0.00609011519472808;0.0056973399533709;0.0056303226417318;0.0053022165886332;0.00524723809170135;0.00417423104089831;0.00390111995436843;0.00370441537869746;0.00355902852765802;0.0032622990851653;0.00322693317683579;0.00320724032441579;0.00297875115694995;0.00297455317334781;0.00290433162022025;0.00289968831170017;0.00284741438828253;0.00281661879738468;0.00274801226941457;0.00237129000578908;0.00213789392726343;0.00208026680793081;0.0020791489559126;0.00206776512409889;0.0020541378962737	0.801623	12:49580415_52045965	12:49716226_51322982	-0.0203313	0.00345242	-0.0363341	0.00622828	-0.0177566	0.00358439	-0.0408562	0.00645995
ENSG00000110944	ENSG00000165949	IL23A	IFI27	1784	rs17118431	rs35144144	1	1	2.22508e-30	9.17114e-06	4.62406e-26	0.188968	0.811022	61	rs17118431;rs41423244;rs57279772;rs78121408;rs116934693;rs41363748;rs112931321;rs59811639;rs61338787;12:56273998:CTT:C;rs76151170;rs140488289;rs77447765;rs77032009;rs1802236;rs2306693;rs744051;rs56927826;rs77131854;rs111885088;rs185890383;rs141303458;rs368562375;rs182963805;rs41392645;rs78149779;rs60542959;rs79436528;rs77853814;rs181006907;rs144487456;rs35144144;rs118130855;rs2306694;rs116849218;rs148605139;rs138155346;rs150931789;rs550969933;rs34111839;rs117305040;rs1198799836;12:56284590:C:CTT;rs184104056;rs778014095;rs17118439;rs57137641;rs2066807;rs59917308;rs149980726;rs138479608;rs58852079;rs79750959;rs76430365;rs60192809;rs150955176;rs59295315;rs11171803;rs113382723;rs149209614;rs145286577	0.0573570290977017;0.0420630479726426;0.0332900734766853;0.0331008977322276;0.0329390182358555;0.0327640174046715;0.0319387262907957;0.0313149611522043;0.0308931218687432;0.0285160203260068;0.0267132882139529;0.0240934216129614;0.0235510551601446;0.022199132896089;0.0219653912132985;0.0216183168595656;0.0214030716498656;0.0196924945283636;0.0194211279047864;0.0192694776602654;0.0187671270128726;0.0181039972918853;0.0169635441640282;0.0169616232908691;0.0164755398062676;0.016057115935111;0.0138194464968967;0.0117152972655051;0.0116999573765503;0.0116580417950439;0.0110155116471239;0.0109280418970559;0.0108902212944909;0.0108897907263741;0.0107571186712688;0.0107328818086142;0.0101777181139672;0.00995561031329778;0.00969313545947503;0.00960202302254933;0.00954979163036236;0.0093085021563168;0.00905552481719892;0.00780558537116163;0.00746799690869084;0.00555065159152202;0.005385714244496;0.00537258002308175;0.00533115179058924;0.00514253781872182;0.00491768996378639;0.00484660023284428;0.00483811176127496;0.00483546065499152;0.00482321878682607;0.00469147849280638;0.00456827099948275;0.00421961474856441;0.00399652975789648;0.00391788234834052;0.00383322042107175	0.968467	12:55305402_56987475	12:55733780_56859723	0.100746	0.008852	-0.063295	0.0108662	0.101255	0.00906932	-0.0663487	0.0111381
ENSG00000110958	ENSG00000011105	PTGES3	TSPAN9	2179	rs112659892	rs375213061	1	2	9.88085e-82	1.11844e-18	6.74272e-65	0.0744714	0.925529	14	rs112659892;rs2958154;rs2958146;rs2950390;rs11171916;rs60257703;rs1020848;rs11171914;12:56674999:G:T;rs2926740;rs10876913;rs11835120;rs7972420;rs2950393	0.461982686245137;0.128510428060016;0.0685735264940307;0.0581222797848822;0.0400303485218865;0.0314008374212973;0.0269166224304366;0.0256088041322028;0.0214095818166385;0.0209557440955215;0.0197233320629821;0.0174838183690362;0.0155221215725659;0.0153877743965808	0.907867	12:56089751_57469171	12:53530509_57279178	-0.0482886	0.00275295	-0.0349128	0.00370771	0.0456466	0.0027194	0.0347476	0.00366569
ENSG00000110958	ENSG00000065534	PTGES3	MYLK	2077	rs112659892	rs375213061	1	1	8.74259e-70	9.89595e-07	8.16093e-65	0.0905566	0.909442	14	rs112659892;rs2958154;rs11171916;rs1020848;12:56674999:G:T;rs2958146;rs2950390;rs11171914;rs2926740;rs10876913;rs7297289;rs2950393;rs7303216;rs7972420	0.296707800552185;0.247805220218704;0.0559949204354857;0.0452851531241791;0.042736580234203;0.0418758262715329;0.0415725519284756;0.0401524035062675;0.0336604422719792;0.0272657606303916;0.0224799253697603;0.0215465530188239;0.0207550433038199;0.0204187391412098	0.907867	12:56089751_57469171	12:56089751_57198774	-0.0482886	0.00275295	-0.0232833	0.00379115	0.0456466	0.0027194	0.0246619	0.00375742
ENSG00000110958	ENSG00000074416	PTGES3	MGLL	2175	rs112659892	rs60257703	1	2	2.72729e-79	3.08708e-16	4.01822e-65	0.0435703	0.95643	11	rs112659892;rs60257703;rs2958154;rs11171916;rs2958146;rs1020848;rs11171914;rs2950390;rs2926740;rs10876913;rs7972420	0.586504916235221;0.109192351984754;0.0931057838360493;0.0347794235103839;0.0321988543339779;0.0198554625287664;0.0195224273718037;0.0187335217654082;0.0157615704600041;0.0142612593935565;0.00880876088290512	0.910765	12:56089751_57469171	12:53702872_57277520	-0.0482886	0.00275295	-0.0393629	0.00431666	0.0485848	0.00280115	0.0407101	0.00440286
ENSG00000110958	ENSG00000075945	PTGES3	KIFAP3	1990	rs112659892	rs2950393	1	1	9.25429e-68	0.000104751	6.59369e-65	0.0727813	0.927114	13	rs2958154;rs112659892;rs11171916;rs1020848;rs2958146;rs2926740;rs11171914;12:56674999:G:T;rs2950390;rs7972420;rs10876913;rs7297289;rs7303216	0.359499873413721;0.280502682734912;0.0491761638900118;0.0456264090320955;0.0356812033686982;0.02801701419669;0.0264260403452927;0.0251888695427712;0.0231871307987342;0.022839150119771;0.0198470061075903;0.0195087811980086;0.0182269015971957	0.941932	12:56089751_57469171	12:56141467_57151973	-0.0482886	0.00275295	0.0196467	0.00368039	0.0464392	0.00269101	-0.0200528	0.00361181
ENSG00000110958	ENSG00000095303	PTGES3	PTGS1	2175	rs112659892	rs375213061	1	2	1.86309e-77	2.10888e-14	3.98635e-65	0.0432089	0.956791	11	rs2958154;rs112659892;rs1020848;rs2950390;rs2958146;rs2926740;12:56674999:G:T;rs7297289;rs7972420;rs7303216;rs11171916	0.429055920236199;0.237756242429357;0.0486886449246959;0.0410386951609895;0.0384776340364258;0.0349884503122504;0.0298336675580242;0.0284614122987251;0.0270936705973358;0.0254383055018896;0.0154956584276161	0.907867	12:56089751_57469171	12:53702872_57277520	-0.0482886	0.00275295	-0.0321978	0.00377612	0.0456466	0.0027194	0.0323691	0.0037566
ENSG00000110958	ENSG00000103740	PTGES3	ACSBG1	2191	rs112659892	rs375213061	1	1	2.04213e-76	2.31153e-13	7.11527e-65	0.0786968	0.921303	13	rs112659892;rs2958154;rs2958146;rs11171916;rs1020848;rs11171914;rs2950390;rs2926740;rs10876913;rs7297289;rs7303216;rs11835120;rs7972420	0.570954717292186;0.123987043193858;0.0611421309966305;0.0314037307347365;0.0246173739089786;0.0232097796836134;0.0221383406989479;0.0185868107031107;0.016270787512075;0.0159187219372823;0.0149195393522085;0.0139007137409426;0.0135168845558436	0.907867	12:56089751_57469171	12:56089751_57282299	-0.0482886	0.00275295	-0.0427114	0.00509704	0.0456466	0.0027194	0.0432721	0.00504572
ENSG00000110958	ENSG00000115290	PTGES3	GRB14	2310	rs112659892	rs1563896	1	1	9.44243e-82	1.06881e-18	1.19129e-64	0.133112	0.866888	13	rs112659892;rs2958154;rs11171916;rs11171914;rs1020848;rs2958146;12:56674999:G:T;rs2950390;rs2926740;rs10876913;rs7297289;rs7303216;rs7972420	0.362663467267896;0.343965342477693;0.0390234503875834;0.0295161488928119;0.025461254856251;0.0233241884553282;0.02262069014286;0.0205869160995831;0.020066394379959;0.019535573769052;0.0177684589015908;0.0152557331891855;0.0134518078719597	0.978686	12:56089751_57469171	12:56089751_57345851	-0.0482886	0.00275295	-0.0615807	0.006153	-0.0474182	0.00274915	-0.062392	0.0061569
ENSG00000110958	ENSG00000119280	PTGES3	C1orf198	2199	rs112659892	rs59640919	1	2	1.93727e-77	2.19284e-14	5.1749e-65	0.0566893	0.943311	13	rs2958154;rs112659892;rs1020848;rs2958146;rs2926740;12:56674999:G:T;rs2950390;rs7972420;rs7297289;rs7303216;rs59640919;rs11171916;rs11835120	0.309252806855396;0.241255842635582;0.0695009964449725;0.0593969046060026;0.0572568650168669;0.0494130462556081;0.0369257838023247;0.0315501502599464;0.0286957812796129;0.0262131005804005;0.0209104829184589;0.0181370561190474;0.0103254784419377	0.97934	12:56089751_57469171	12:53696666_57289197	-0.0482886	0.00275295	-0.0404796	0.00491118	-0.0484902	0.00279764	-0.0419364	0.00498937
ENSG00000110958	ENSG00000122786	PTGES3	CALD1	2177	rs112659892	rs375213061	1	1	6.84567e-76	7.74878e-13	6.06236e-65	0.0667548	0.933245	13	rs2958154;rs112659892;rs2958146;rs1020848;rs2926740;rs7972420;rs60257703;rs7297289;rs7303216;rs11171916;rs2950390;12:56674999:G:T;rs11171914	0.350247853422723;0.259705489246002;0.0722283283076611;0.0621443026339746;0.0428674597881041;0.0295020301599752;0.0257896549115288;0.0234928549912315;0.0216739068500066;0.0210477711863033;0.0195508373143128;0.0143815109099887;0.0136058171126016	0.907867	12:56089751_57469171	12:56089751_57278747	-0.0482886	0.00275295	-0.0372178	0.00457462	0.0456466	0.0027194	0.0376918	0.00453415
ENSG00000110958	ENSG00000124145	PTGES3	SDC4	2030	rs112659892	rs1391346714	1	1	4.68319e-68	5.30102e-05	6.84143e-65	0.075591	0.924356	13	rs112659892;rs2958154;rs1020848;rs2958146;12:56674999:G:T;rs2926740;rs11171916;rs2950390;rs7972420;rs7297289;rs7303216;rs11171914;rs10876913	0.341954358358318;0.340882065333684;0.0485229014393234;0.0325634892000434;0.0320834127498031;0.0292506302769831;0.0255023585798727;0.0247851452410046;0.0232019725410979;0.0194654500965176;0.0169979123922097;0.0143040704410669;0.0100113292963199	0.823569	12:56089751_57469171	12:56141467_57198774	-0.0482886	0.00275295	-0.0324531	0.0059404	0.046478	0.00283394	0.0348282	0.00614479
ENSG00000110958	ENSG00000124772	PTGES3	CPNE5	2067	rs112659892	rs1563897	1	1	6.90729e-69	7.81853e-06	1.07059e-64	0.119421	0.880571	13	rs112659892;rs2958154;rs2958146;rs1020848;rs2926740;12:56674999:G:T;rs11171916;rs7972420;rs7297289;rs2950390;rs7303216;rs11835120;rs11171914	0.527577402989817;0.197791563246247;0.0361720521043638;0.0335795222227781;0.0240315412334894;0.0237842518052936;0.0217706452393413;0.0178049194500578;0.0156947106645937;0.0153219923563036;0.0141666563271013;0.0119960086640837;0.011490437966766	0.89724	12:56089751_57469171	12:53702872_57232799	-0.0482886	0.00275295	-0.0253642	0.00437642	-0.0391531	0.00270328	-0.0256998	0.00429311
ENSG00000110958	ENSG00000129473	PTGES3	BCL2L2	2309	rs112659892	rs60257703	1	2	1.59975e-90	1.81079e-27	3.31341e-65	0.0355764	0.964424	12	rs2958154;rs112659892;rs60257703;12:56674999:G:T;rs1020848;rs2958146;rs2950390;rs2926740;rs11171916;rs11171914;rs7972420;rs7297289	0.457758954087292;0.266830963260343;0.066854182268623;0.0332786936821538;0.0265783873755566;0.0239122829302288;0.0186955111163503;0.0171691242594068;0.0158176246155933;0.0120597993594184;0.0110306075927811;0.00918331823646564	0.910765	12:56089751_57469171	12:53700013_57369737	-0.0482886	0.00275295	-0.0589732	0.00517178	0.0485848	0.00280115	0.0608728	0.00526871
ENSG00000110958	ENSG00000138735	PTGES3	PDE5A	2257	rs112659892	rs2950393	1	1	2.01805e-83	2.28428e-20	1.31877e-64	0.14757	0.85243	16	rs2958154;rs112659892;rs2950393;rs11171916;rs11171914;rs1020848;rs10876913;12:56674999:G:T;rs2926740;rs11835120;rs2958146;rs7297289;rs7972420;rs7303216;rs12229457;rs5798393	0.227988649045286;0.156427588674465;0.105135585465143;0.0866165027398448;0.0557697015852369;0.0442878277247816;0.0442454227435245;0.0401126507636911;0.0332806225467416;0.0285478156795451;0.0265224758870761;0.0236253883925776;0.0221475921009536;0.0215968341298404;0.0179053603325054;0.0177451852180413	0.941932	12:56089751_57469171	12:56089751_57321190	-0.0482886	0.00275295	-0.0352868	0.00352733	0.0464392	0.00269101	0.0357832	0.00344753
ENSG00000110958	ENSG00000140479	PTGES3	PCSK6	2131	rs112659892	rs5798393	1	2	5.06433e-71	5.73243e-08	3.08318e-65	0.0329651	0.967035	10	rs112659892;rs2958154;rs1020848;rs2926740;rs7297289;rs7303216;rs7972420;rs2958146;12:56674999:G:T;rs2950390	0.440419894927794;0.296616976108541;0.0501334381404222;0.0354135405854995;0.0276615792821285;0.0255186525604251;0.0241753443943084;0.0223846781703805;0.0209229580198451;0.0169575133971384	0.990799	12:56089751_57469171	12:53702872_57247024	-0.0482886	0.00275295	-0.0290243	0.00437167	-0.0476373	0.00275654	-0.0292912	0.00437893
ENSG00000110958	ENSG00000142961	PTGES3	MOB3C	2138	rs112659892	rs112659892	1	1	1.27621e-70	1.44458e-07	4.2494e-65	0.0461924	0.953807	9	rs112659892;rs2958154;rs1020848;12:56674999:G:T;rs7297289;rs2926740;rs7303216;rs2958146;rs7972420	0.713620375786326;0.13353930509085;0.0242217849814613;0.0161199127139861;0.0160874140562479;0.0153641226648132;0.0148541372146216;0.0139652695373184;0.0123514834962776	1	12:56089751_57469171	12:56100038_57278747	-0.0482886	0.00275295	-0.0320079	0.00484883	-0.0482886	0.00275295	-0.0320079	0.00484883
ENSG00000110958	ENSG00000144677	PTGES3	CTDSPL	2170	rs112659892	rs2950390	1	2	4.01188e-73	4.54114e-10	5.45718e-65	0.0598909	0.940109	13	rs2958154;rs112659892;rs2958146;rs2950390;rs1020848;rs2926740;rs60257703;rs7972420;rs7297289;12:56674999:G:T;rs7303216;rs11171916;rs11171914	0.314182514147422;0.208074750756605;0.100428076318851;0.0848497566875067;0.0497811565590389;0.0364105634179239;0.029144065402208;0.0278537561509469;0.0248842238472628;0.0233454134124921;0.0219265408056856;0.0189965709423141;0.0109686760112975	0.949962	12:56089751_57469171	12:53638509_57275501	-0.0482886	0.00275295	-0.0238107	0.0033746	0.0458274	0.00264037	0.0236177	0.00323007
ENSG00000110958	ENSG00000147036	PTGES3	LANCL3	2072	rs112659892	rs9634247	1	2	1.03616e-68	1.17285e-05	8.45512e-65	0.0938934	0.906095	11	rs2958154;rs112659892;rs1020848;rs2958146;12:56674999:G:T;rs2926740;rs7972420;rs7297289;rs7303216;rs2950390;rs60257703	0.426914726879445;0.262002865170542;0.0448468498065206;0.041659018983949;0.0347927070683939;0.0290978241900985;0.028600932562829;0.0249781919708912;0.023060762222922;0.01886450512811;0.0179028857948753	0.836624	12:56089751_57469171	12:53702872_57275501	-0.0482886	0.00275295	0.039611	0.00694602	0.0389606	0.00271198	-0.040889	0.0069238
ENSG00000110958	ENSG00000147862	PTGES3	NFIB	2102	rs112659892	rs375213061	1	1	4.13532e-75	4.68086e-12	7.15832e-65	0.0791851	0.920815	13	rs2958154;rs112659892;rs2958146;rs11171916;rs1020848;rs11171914;rs2926740;rs2950390;rs10876913;rs7972420;rs2950393;rs11835120;rs7297289	0.326138286588431;0.307627803486809;0.0638431015111608;0.0543583943019529;0.0343134626660192;0.0298100040157228;0.0271609938924183;0.0267168834550412;0.0207290358168433;0.0177889671998279;0.0177594077832547;0.0126822587968605;0.0123747070126557	0.907867	12:56089751_57469171	12:53798363_57278747	-0.0482886	0.00275295	-0.0520108	0.00652217	0.0456466	0.0027194	0.0536153	0.00645985
ENSG00000110958	ENSG00000149564	PTGES3	ESAM	2282	rs112659892	rs112659892	1	1	1.41408e-81	1.60064e-18	2.58152e-65	0.0272754	0.972725	9	rs112659892;rs2958154;rs2958146;rs1020848;rs2950390;rs2926740;rs11171916;rs7297289;rs2950393	0.788063476254273;0.0888151462458155;0.0183727043581598;0.0111600986131209;0.0105553280304233;0.00947372940945954;0.00857797252941585;0.00817456847286825;0.00781229508562021	1	12:56089751_57469171	12:56089751_57332410	-0.0482886	0.00275295	-0.0315075	0.00322649	-0.0482886	0.00275295	-0.0315075	0.00322649
ENSG00000110958	ENSG00000152952	PTGES3	PLOD2	1945	rs112659892	rs375213061	1	2	1.25409e-67	0.000141954	9.64401e-65	0.107378	0.89248	13	rs112659892;rs2958154;rs2958146;rs11171916;rs11171914;rs1020848;rs10876913;rs2950390;rs2926740;rs11835120;12:56674999:G:T;rs60257703;rs7972420	0.340070675841732;0.250000424008785;0.0630922649833927;0.0560426652340868;0.0438582683403671;0.036715638277009;0.0311839549173876;0.0293580940950538;0.0274425704544227;0.0207225179685122;0.0186165653431714;0.0176111667887328;0.0166640712707401	0.907867	12:56089751_57469171	12:53774942_57151973	-0.0482886	0.00275295	-0.0297424	0.00564567	0.0456466	0.0027194	0.0317596	0.00560067
ENSG00000110958	ENSG00000154146	PTGES3	NRGN	2170	rs112659892	rs1465082	1	2	1.29299e-78	1.46356e-15	4.724e-65	0.0515752	0.948425	12	rs112659892;rs2958154;rs2958146;rs2950390;rs1020848;rs2926740;rs11171916;rs11835120;rs7972420;rs7297289;rs7303216;rs11171914	0.399585151905872;0.242216658519219;0.0741096155833397;0.0602233943696044;0.0382544454139556;0.0267272053347196;0.026139712572066;0.0197404502800549;0.017154589859362;0.0171211503117174;0.0157264318623952;0.0152212253424073	0.946382	12:56089751_57469171	12:53702872_57275501	-0.0482886	0.00275295	-0.0242362	0.002748	0.0461946	0.00269135	0.0239917	0.00268679
ENSG00000110958	ENSG00000154917	PTGES3	RAB6B	2215	rs112659892	rs5798393	1	1	3.00586e-79	3.4024e-16	3.54891e-65	0.0382475	0.961753	11	rs2958154;rs112659892;rs1020848;12:56674999:G:T;rs2926740;rs7972420;rs2958146;rs7297289;rs7303216;rs2950390;rs5798393	0.474829127421646;0.18356993858158;0.0617355613506299;0.0459685398547459;0.036828605470354;0.0333717680149689;0.0302415237405362;0.0297170631959037;0.0272859029898514;0.0230684151371308;0.0131528861650275	0.990799	12:56089751_57469171	12:56089751_57308085	-0.0482886	0.00275295	-0.0502831	0.00558656	-0.0476373	0.00275654	-0.0513674	0.00559537
ENSG00000110958	ENSG00000166086	PTGES3	JAM3	2070	rs112659892	rs60257703	1	2	6.24549e-69	7.06942e-06	6.91948e-65	0.0764762	0.923517	12	rs112659892;rs60257703;rs2958154;rs2958146;rs11171916;rs1020848;rs2926740;rs2950390;12:56674999:G:T;rs11171914;rs7972420;rs10876913	0.350380240837233;0.229205196161747;0.195108596234143;0.0440634693797351;0.0257902828385497;0.024239559413969;0.0204253800737291;0.0196030110972332;0.0141402901360784;0.0133162228930892;0.0114280431382289;0.0101518977903601	0.910765	12:56089751_57469171	12:53702872_57198774	-0.0482886	0.00275295	-0.031614	0.0055342	0.0485848	0.00280115	0.03448	0.00563897
ENSG00000110958	ENSG00000166091	PTGES3	CMTM5	2022	rs112659892	rs1391346714	1	2	2.10831e-68	2.38644e-05	4.61023e-65	0.0502849	0.949691	12	rs112659892;rs2958154;rs1020848;rs2958146;rs2926740;rs7297289;rs7303216;rs7972420;12:56674999:G:T;rs2950390;rs60257703;rs11171916	0.421294015336581;0.294529952964001;0.0399032363799217;0.0390889118856944;0.0307589844495965;0.0222174355613619;0.0205970430338633;0.0202254210838289;0.0189598073997461;0.0178446404998734;0.0156109261760853;0.0131049130660413	0.823569	12:56089751_57469171	12:53702872_57198774	-0.0482886	0.00275295	-0.0192616	0.00348148	0.046478	0.00283394	0.0206164	0.00359608
ENSG00000110958	ENSG00000168497	PTGES3	CAVIN2	2029	rs112659892	rs2950393	1	1	6.21786e-68	7.03815e-05	7.30889e-65	0.080893	0.919037	14	rs2958154;rs112659892;rs1020848;rs11171916;rs2958146;12:56674999:G:T;rs2926740;rs2950390;rs11171914;rs7972420;rs10876913;rs2950393;rs7297289;rs7303216	0.326149823915116;0.2313925548708;0.0519661481225824;0.0508880356249812;0.0487049426471872;0.0443348615526967;0.0355161540870338;0.0345004333859044;0.0324412240171236;0.0247615854600865;0.0232249383669282;0.0211493508309288;0.0190269613754754;0.0171828910848287	0.941932	12:56089751_57469171	12:56129918_57198774	-0.0482886	0.00275295	-0.0182398	0.00310731	0.0464392	0.00269101	0.018921	0.0030476
ENSG00000110958	ENSG00000169504	PTGES3	CLIC4	2080	rs112659892	rs1408554651	1	1	1.32992e-69	1.50536e-06	3.94502e-65	0.0427401	0.957258	11	rs112659892;rs2958154;rs1020848;rs2926740;rs2958146;rs7972420;rs2950390;rs7297289;12:56674999:G:T;rs7303216;rs11171916	0.437905791634053;0.288022622534199;0.0427212917174107;0.0336794089190031;0.0330284774125327;0.0229493177934399;0.0211648660304549;0.0210695892919;0.0187150597638318;0.018583118646978;0.0167405531839332	0.893827	12:56089751_57469171	12:56137370_57242205	-0.0482886	0.00275295	-0.023156	0.00376793	0.0492866	0.00300764	0.0260446	0.00411338
ENSG00000110958	ENSG00000171611	PTGES3	PTCRA	1994	rs112659892	rs1563896	1	1	8.32234e-68	9.42026e-05	6.71284e-65	0.0741327	0.925773	13	rs2958154;rs112659892;rs1020848;rs2926740;12:56674999:G:T;rs2958146;rs60257703;rs2950390;rs7972420;rs7297289;rs7303216;rs11171916;rs11171914	0.33386686107855;0.302032388846528;0.057810989815449;0.0435913478054817;0.0352987659665607;0.0343134863311873;0.0295928863434911;0.0275223528470559;0.0271629962432557;0.0216231806084914;0.0196682576447801;0.016391824909301;0.00993078056434296	0.978686	12:56089751_57469171	12:56200255_57198774	-0.0482886	0.00275295	-0.016819	0.00315596	-0.0474182	0.00274915	-0.017215	0.00315138
ENSG00000110958	ENSG00000184113	PTGES3	CLDN5	2302	rs112659892	rs5798393	1	1	1.53282e-83	1.73504e-20	3.55045e-65	0.0382649	0.961735	11	rs112659892;rs2958154;rs1020848;12:56674999:G:T;rs2926740;rs7297289;rs7303216;rs7972420;rs5798393;rs2958146;rs2950390	0.496223262012456;0.238762828737967;0.050574834826688;0.0298782715525984;0.0293089932660078;0.0285870774037846;0.0276899558082433;0.0231308255827543;0.0133578338116555;0.0118269852532835;0.00873889939443168	0.990799	12:56089751_57469171	12:56089751_57345851	-0.0482886	0.00275295	-0.044242	0.00435463	-0.0476373	0.00275654	-0.0445739	0.00436031
ENSG00000110958	ENSG00000185245	PTGES3	GP1BA	2007	rs112659892	rs1408554651	1	3	1.10911e-67	0.000125543	6.74202e-65	0.0744637	0.925411	12	rs112659892;rs2958154;rs2958146;rs1020848;rs2926740;rs2950390;12:56674999:G:T;rs7297289;rs7303216;rs60257703;rs7972420;rs11171916	0.564188563605813;0.183915926099937;0.0310185499135398;0.029772063552178;0.0218999320770413;0.0212252821528886;0.0203176498101428;0.0198592652097887;0.0178705900004926;0.0170527152512763;0.0157575963394982;0.0145367858861625	0.893827	12:56089751_57469171	12:53702872_57189889	-0.0482886	0.00275295	-0.0214582	0.00386104	0.0492866	0.00300764	0.0239675	0.00421137
ENSG00000110958	ENSG00000187800	PTGES3	PEAR1	2178	rs112659892	rs112659892	1	2	2.41522e-72	2.73384e-09	3.65636e-65	0.0394661	0.960534	11	rs112659892;rs2958154;rs1020848;rs2958146;rs2926740;rs2950390;rs7297289;rs7972420;rs11171916;rs7303216;12:56674999:G:T	0.622218123931699;0.175371192099197;0.0282301988397164;0.026594294568559;0.0214477505562377;0.0141987568178494;0.0139568614492475;0.013667261143859;0.0129887971146434;0.0129487227382771;0.0127052090992929	1	12:56089751_57469171	12:53702872_57275501	-0.0482886	0.00275295	-0.0276186	0.00387395	-0.0482886	0.00275295	-0.0276186	0.00387395
ENSG00000110958	ENSG00000198478	PTGES3	SH3BGRL2	2170	rs112659892	rs60257703	1	2	8.47745e-76	9.59582e-13	6.88616e-65	0.0760983	0.923902	15	rs2958154;rs60257703;rs112659892;rs2958146;rs11171916;rs1020848;rs2950390;rs2926740;rs11171914;rs11835120;rs7297289;rs7303216;rs10876913;rs7972420;12:56674999:G:T	0.275959349809339;0.171073744121438;0.148187816262303;0.0709888466846899;0.050469229201729;0.0385283446454761;0.0377007253268812;0.0285326798742741;0.0271441131829601;0.0237330101563908;0.0205070643371176;0.0190257861110345;0.0188712900263334;0.0179999793741131;0.017001442555976	0.910765	12:56089751_57469171	12:53698023_57275501	-0.0482886	0.00275295	-0.0282464	0.00359263	0.0485848	0.00280115	0.0300808	0.00365632
ENSG00000110958	ENSG00000249992	PTGES3	TMEM158	2259	rs112659892	rs1563896	1	4	2.21219e-75	2.50403e-12	3.40912e-65	0.0366619	0.963338	11	rs112659892;rs2958154;rs2958146;12:56674999:G:T;rs2926740;rs1020848;rs7972420;rs2950390;rs7297289;rs11171916;rs7303216	0.448449913847982;0.278653505143598;0.0454575400313353;0.0395306514094603;0.031592614147121;0.0314852891197123;0.0217933334455192;0.0156188974527406;0.0150091927087132;0.0134590203018672;0.0130198278291819	0.978686	12:56089751_57469171	12:53476147_57321190	-0.0482886	0.00275295	-0.0392876	0.0050781	-0.0474182	0.00274915	-0.0391306	0.00507164
ENSG00000111011	ENSG00000167992	RSRC2	VWCE	2540	rs6489159	rs11417312	2	1	1.7538e-24	0.000304006	7.83511e-22	0.134084	0.865612	4	rs6489159;rs10706787;rs371333241;rs6416298	0.505924001997293;0.255711473114296;0.185424775946046;0.0264950693287279	0.916458	12:121690289_123344481	12:122018618_123018357	-0.0733346	0.0038252	0.0271863	0.0053252	-0.0644918	0.00366546	0.028438	0.0051426
ENSG00000111110	ENSG00000088882	PPM1H	CPXM1	3674	rs772563	rs772569	1	1	0	1.41093e-06	0	0.105014	0.894985	5	rs772563;rs1666872;rs772556;rs772560;rs772557	0.543640567917055;0.3030679331219;0.0442423066502606;0.0394233766089424;0.0305067063946037	0.984558	12:61645253_64466738	12:62403903_63413178	0.276084	0.00492536	-0.0394777	0.00646134	0.277326	0.00497929	-0.0419679	0.00652351
ENSG00000111110	ENSG00000113389	PPM1H	NPR3	3648	rs772563	rs772563	1	1	0	7.17363e-11	0	0.0339198	0.96608	5	rs772563;rs1666872;rs772560;rs772556;rs772557	0.589126188200265;0.289722763936115;0.0339364564389838;0.0311639544709489;0.0260335965416573	1	12:61645253_64466738	12:62403903_63414558	0.276084	0.00492536	-0.0490692	0.00645107	0.276084	0.00492536	-0.0490692	0.00645107
ENSG00000111110	ENSG00000174059	PPM1H	CD34	3730	rs772563	rs1284923713	1	1	0	3.00243e-15	0	0.0376291	0.962371	5	rs772563;rs1666872;rs772556;rs772560;rs772557	0.581856020641777;0.285234861869924;0.0518736789072218;0.0303533479492772;0.0235848151341113	0.930285	12:61645253_64466738	12:62383567_63414558	0.276084	0.00492536	-0.0539027	0.00607646	0.272519	0.00512162	-0.0561865	0.00628877
ENSG00000111249	ENSG00000070915	CUX2	SLC12A3	3441	rs11113819	rs11608460	2	1	1.15365e-12	2.59138e-08	8.43654e-07	0.0169844	0.983015	8	rs11113819;rs11113818;rs149225719;rs11608460;rs11398694;rs4964676;rs7133212;rs139230013	0.192726485535632;0.188950557541732;0.120432065168331;0.115455354741577;0.101662060515316;0.0983057118831959;0.0941456022370811;0.0882768131258631	0.98964	12:107823359_111876901	12:107813431_108834138	0.0452072	0.00735034	0.0539541	0.00792295	0.0441864	0.00730494	0.0537364	0.00787895
ENSG00000111249	ENSG00000090530	CUX2	P3H2	3423	rs11113819	rs11113818	2	1	3.85402e-12	8.65703e-08	6.89282e-07	0.0135099	0.986489	8	rs11113818;rs149225719;rs11113819;rs139230013;rs11398694;rs7133212;rs11608460;rs4964676	0.206579051414942;0.177641942753951;0.142688344381223;0.127262951155692;0.10261681163347;0.0917306247551483;0.0905159081535371;0.0609642102255366	0.998223	12:107823359_111876901	12:107823359_108826206	0.0452072	0.00735034	0.043739	0.00667684	0.0447061	0.00726881	0.0437877	0.00662582
ENSG00000111249	ENSG00000124507	CUX2	PACSIN1	3426	rs11113819	rs149225719	2	1	1.19029e-15	2.67367e-11	7.04807e-07	0.0138593	0.98614	7	rs149225719;rs11113819;rs11398694;rs11113818;rs4964676;rs7133212;rs11608460	0.193919544314872;0.178580864016399;0.135397494340381;0.12964098574113;0.112014698044749;0.107328897160446;0.102188903420491	0.997734	12:107823359_111876901	12:107817096_108829606	0.0452072	0.00735034	0.0445284	0.00579682	0.0447536	0.00730539	0.0444554	0.00576916
ENSG00000111249	ENSG00000125869	CUX2	LAMP5	3428	rs11113819	rs11113819	2	1	3.05004e-10	6.85112e-06	6.91109e-07	0.0135511	0.986441	8	rs11113819;rs149225719;rs11113818;rs139230013;rs11398694;rs11608460;rs7133212;rs4964676	0.197871278967834;0.177644786744931;0.167746020026668;0.127963674204605;0.0958828033389159;0.0910206928536672;0.0730799613737872;0.068789177739153	1	12:107823359_111876901	12:107823359_108826206	0.0452072	0.00735034	0.0389344	0.00660117	0.0452072	0.00735034	0.0389344	0.00660117
ENSG00000111249	ENSG00000140968	CUX2	IRF8	5010	rs11113819	rs11608460	2	1	1.40106e-13	3.14712e-09	7.26496e-07	0.0143476	0.985652	8	rs11608460;rs11113818;rs11113819;rs139230013;rs149225719;rs4964676;rs7133212;rs11398694	0.194679180061156;0.18509859967791;0.15065244460954;0.124365244247523;0.107594213379536;0.0816633532360025;0.0814018377005873;0.0745442194645013	0.98964	12:107823359_111876901	12:107823359_112068180	0.0452072	0.00735034	0.0276237	0.00393825	0.0441864	0.00730494	0.0278929	0.00390923
ENSG00000111249	ENSG00000142627	CUX2	EPHA2	3434	rs11113819	rs11608460	2	1	6.6035e-10	1.4833e-05	1.37149e-06	0.0288647	0.971119	8	rs11113819;rs11113818;rs149225719;rs11608460;rs139230013;rs4964676;rs7133212;rs11398694	0.202924504784194;0.140486437352582;0.137902342725893;0.127139164024542;0.113852338192241;0.0931562263845458;0.092526362742485;0.0918224394140803	0.98964	12:107823359_111876901	12:107823359_108829606	0.0452072	0.00735034	0.036449	0.00629624	0.0441864	0.00730494	0.0363572	0.0062577
ENSG00000111249	ENSG00000146072	CUX2	TNFRSF21	3428	rs11113819	rs11608460	2	1	2.41936e-19	5.43444e-15	7.63548e-07	0.0151815	0.984818	7	rs11608460;rs139230013;rs11113819;rs11113818;rs149225719;rs7133212;rs4964676	0.317315710586142;0.176069166345112;0.136844484147781;0.116313298601835;0.0872822102571815;0.0640126133398216;0.0581368532960568	0.98964	12:107823359_111876901	12:107811695_108861362	0.0452072	0.00735034	0.055611	0.0060848	0.0441864	0.00730494	0.056227	0.00604642
ENSG00000111249	ENSG00000166963	CUX2	MAP1A	3428	rs11113819	rs11113818	2	1	6.52774e-10	1.46628e-05	6.68443e-07	0.0130409	0.986944	8	rs11113818;rs11113819;rs149225719;rs11398694;rs139230013;rs7133212;rs4964676;rs11608460	0.264499950456693;0.218285581671703;0.152197230426239;0.089609784066794;0.0812608994858273;0.0768547302492571;0.0646942454048082;0.0525937360031257	0.998223	12:107823359_111876901	12:107823359_108826206	0.0452072	0.00735034	0.0265513	0.00459762	0.0447061	0.00726881	0.0265265	0.00456603
ENSG00000111249	ENSG00000196628	CUX2	TCF4	3428	rs11113819	rs7133212	2	1	2.38958e-11	5.36755e-07	7.79657e-07	0.015544	0.984455	8	rs11113819;rs11113818;rs7133212;rs4964676;rs11398694;rs149225719;rs139230013;rs11608460	0.165453118513633;0.16259840639944;0.133625368332477;0.129804491317686;0.116442240284837;0.112126384896828;0.0939004011659966;0.0860300096177563	0.995766	12:107823359_111876901	12:107823359_108829606	0.0452072	0.00735034	0.0249962	0.00397553	0.044254	0.00729446	0.0249239	0.00393898
ENSG00000111249	ENSG00000198794	CUX2	SCAMP5	3428	rs11113819	rs11113819	2	1	1.34875e-17	3.02961e-13	6.72435e-07	0.0131307	0.986869	8	rs11113819;rs11113818;rs149225719;rs11608460;rs11398694;rs139230013;rs4964676;rs7133212	0.303459627953247;0.173761387831333;0.135404850383004;0.0983586362289884;0.0778423180168274;0.0777873098827839;0.0667432036993917;0.0666406762745389	1	12:107823359_111876901	12:107813431_108834138	0.0452072	0.00735034	0.0506437	0.00607775	0.0452072	0.00735034	0.0506437	0.00607775
ENSG00000111249	ENSG00000229961	CUX2		3397	rs11113819	rs11608460	2	1	4.72986e-10	1.06244e-05	7.22335e-07	0.0142539	0.985735	8	rs139230013;rs11113819;rs11113818;rs11608460;rs149225719;rs11398694;rs7133212;rs4964676	0.166123028795008;0.160206170603749;0.158241289832571;0.141585225111609;0.136786785158308;0.0909092479747505;0.0819550374882092;0.0641890430052242	0.98964	12:107823359_111876901	12:107823359_108826206	0.0452072	0.00735034	0.0531942	0.00921422	0.0441864	0.00730494	0.0534626	0.00913286
ENSG00000111249	ENSG00000239961	CUX2	LILRA4	3419	rs11113819	rs11113818	2	1	2.35627e-16	5.29274e-12	6.51806e-07	0.0126664	0.987333	8	rs11113818;rs11113819;rs149225719;rs4964676;rs11398694;rs139230013;rs7133212;rs11608460	0.273070733544884;0.253658052026648;0.127675607197069;0.0825147439042889;0.0737539578994658;0.0688424505718772;0.0653755202814627;0.0551082993827671	0.998223	12:107823359_111876901	12:107813431_108833174	0.0452072	0.00735034	0.049767	0.00622437	0.0447061	0.00726881	0.0493983	0.00617088
ENSG00000111249	ENSG00000255833	CUX2	TIFAB	3433	rs11113819	rs11113818	2	1	4.02079e-12	9.03163e-08	1.36087e-06	0.0286257	0.971373	8	rs11113818;rs11113819;rs149225719;rs11608460;rs139230013;rs7133212;rs11398694;rs4964676	0.230870825128501;0.163797044519623;0.134087654451429;0.11102475860211;0.110837227662513;0.103109410203504;0.0850412552905761;0.0610376714834648	0.998223	12:107823359_111876901	12:107823359_108829606	0.0452072	0.00735034	0.0410259	0.00619499	0.0447061	0.00726881	0.0409864	0.00614017
ENSG00000111252	ENSG00000002586	SH2B3	CD99	1562	rs3184504	rs4766578	9	1	3.33447e-23	3.29574e-05	2.52428e-20	0.0229957	0.976971	6	rs3184504;rs7310615;rs653178;rs597808;rs7137828;rs4766578	0.269423568664349;0.234079803760668;0.151070864355825;0.14798953149092;0.118536978040412;0.0315894854120803	0.961161	12:109100969_113501490	12:110927520_112068180	-0.0881828	0.00338233	0.0212087	0.00383632	-0.0915301	0.00348134	0.0227252	0.0039692
ENSG00000111252	ENSG00000005102	SH2B3	MEOX1	3504	rs3184504	rs7137828	9	1	9.01169e-30	8.90703e-12	1.33615e-20	0.0112288	0.988771	5	rs597808;rs653178;rs3184504;rs7137828;rs7310615	0.226205524362965;0.224278715153762;0.218650802185637;0.183099373614716;0.141389599944878	0.989392	12:109100969_113501490	12:110770776_112958205	-0.0881828	0.00338233	-0.0480178	0.00637876	-0.0912117	0.00347441	-0.0506771	0.0066185
ENSG00000111252	ENSG00000006530	SH2B3	AGK	1785	rs3184504	rs3062379	9	1	1.91733e-25	1.89506e-07	3.41313e-20	0.0317984	0.968201	5	rs3184504;rs653178;rs7310615;rs597808;rs7137828	0.319119042368713;0.299102385835919;0.171370091479709;0.100638043366147;0.0998715445976086	0.928525	12:109100969_113501490	12:110888786_112121575	-0.0881828	0.00338233	-0.0256905	0.00415055	-0.0931683	0.0036109	-0.029136	0.00445208
ENSG00000111252	ENSG00000007237	SH2B3	GAS7	3235	rs3184504	rs35350651	9	1	5.25437e-30	5.19334e-12	2.34048e-20	0.0211753	0.978825	6	rs3184504;rs597808;rs7137828;rs653178;rs7310615;rs35350651	0.318949237985309;0.188006162353148;0.149082455043221;0.131910813750818;0.131498685982956;0.034673790626331	0.961166	12:109100969_113501490	12:110862858_112945626	-0.0881828	0.00338233	0.0290501	0.00393708	-0.0915317	0.00348133	0.0306567	0.00409374
ENSG00000111252	ENSG00000008283	SH2B3	CYB561	2010	rs3184504	rs7310615	9	1	3.13768e-24	3.10124e-06	1.6052e-20	0.0138934	0.986104	5	rs7310615;rs653178;rs3184504;rs597808;rs7137828	0.266627429519166;0.257394251644845;0.250453560870801;0.103860715664976;0.0967118778012495	0.989929	12:109100969_113501490	12:110782855_112068180	-0.0881828	0.00338233	-0.0288303	0.00500715	-0.0938684	0.00352414	-0.0309181	0.00525517
ENSG00000111252	ENSG00000008438	SH2B3	PGLYRP1	3220	rs3184504	rs7137828	9	1	6.74632e-26	6.66797e-08	1.79993e-20	0.0158219	0.984178	5	rs3184504;rs597808;rs653178;rs7137828;rs7310615	0.23881430641593;0.22154701257673;0.189865134777701;0.170171369863435;0.158424026793986	0.989392	12:109100969_113501490	12:110888786_112968391	-0.0881828	0.00338233	-0.0274312	0.00417903	-0.0912117	0.00347441	-0.0289982	0.00432874
ENSG00000111252	ENSG00000010030	SH2B3	ETV7	4896	rs3184504	rs653178	9	1	4.93496e-42	4.87764e-24	1.36246e-20	0.0114893	0.988511	5	rs653178;rs7137828;rs7310615;rs3184504;rs597808	0.675340517406813;0.0951503037255904;0.0797701612481964;0.0768234369929814;0.0510543312271708	0.979778	12:109100969_113501490	12:110489480_113280778	-0.0881828	0.00338233	-0.0558521	0.00518314	-0.0886203	0.00340132	-0.0576099	0.00523097
ENSG00000111252	ENSG00000010361	SH2B3	FUZ	3533	rs3184504	rs597808	9	1	4.01868e-34	3.97201e-16	1.43999e-20	0.0122572	0.987743	5	rs3184504;rs597808;rs7310615;rs653178;rs7137828	0.364882260772722;0.222343946071968;0.161941847145486;0.12800473517012;0.107457411470561	0.986072	12:109100969_113501490	12:110770776_112968391	-0.0881828	0.00338233	0.0416217	0.00458328	-0.0913134	0.00347665	0.0431053	0.00472216
ENSG00000111252	ENSG00000010404	SH2B3	IDS	4503	rs3184504	rs10774624	9	1	1.44898e-36	1.43215e-18	4.67783e-20	0.0443236	0.955676	7	rs7310615;rs3184504;rs597808;rs7137828;rs4766578;rs35350651;rs653178	0.307002167113263;0.297015139992076;0.113711484262805;0.0824607715802955;0.066382717294544;0.0659530299996246;0.0471376527117701	0.916564	12:109100969_113501490	12:110469768_113093500	-0.0881828	0.00338233	0.0213964	0.00269496	-0.0921892	0.00360857	0.0235806	0.00291669
ENSG00000111252	ENSG00000010610	SH2B3	CD4	3473	rs3184504	rs653178	9	1	1.97835e-24	1.95537e-06	1.92473e-20	0.0170579	0.98294	5	rs653178;rs597808;rs3184504;rs7137828;rs7310615	0.425848228398142;0.181069331874921;0.177834986700447;0.101972808288784;0.0834444144256336	0.979778	12:109100969_113501490	12:110782855_112958205	-0.0881828	0.00338233	-0.019904	0.00333849	-0.0886203	0.00340132	-0.0207767	0.0033644
ENSG00000111252	ENSG00000013374	SH2B3	NUB1	1773	rs3184504	rs653178	9	1	1.10468e-23	1.09185e-05	1.70888e-20	0.0149202	0.985069	5	rs653178;rs597808;rs3184504;rs7310615;rs7137828	0.408240268630367;0.184599639670702;0.180540127546062;0.107137239310982;0.100237110016715	0.979778	12:109100969_113501490	12:110888786_112121575	-0.0881828	0.00338233	-0.0217832	0.0038486	-0.0886203	0.00340132	-0.0229876	0.00391275
ENSG00000111252	ENSG00000014914	SH2B3	MTMR11	3348	rs3184504	rs7310615	9	1	2.4671e-26	2.43845e-08	1.32509e-20	0.0111193	0.988881	5	rs653178;rs3184504;rs7310615;rs597808;rs7137828	0.301281124370332;0.282104989269412;0.243688310726014;0.0859144000534716;0.0745753546909879	0.989929	12:109100969_113501490	12:110888786_113006613	-0.0881828	0.00338233	0.0307484	0.00455859	-0.0938684	0.00352414	0.0326618	0.00478253
ENSG00000111252	ENSG00000023445	SH2B3	BIRC3	2010	rs3184504	rs3184504	9	1	2.15444e-24	2.12942e-06	1.80831e-20	0.0159048	0.984093	5	rs3184504;rs653178;rs7310615;rs597808;rs7137828	0.498798900025402;0.118967347467758;0.114592514427659;0.112955845234322;0.109339176905697	1	12:109100969_113501490	12:110782855_112068180	-0.0881828	0.00338233	-0.0170425	0.00278326	-0.0881828	0.00338233	-0.0170425	0.00278326
ENSG00000111252	ENSG00000026025	SH2B3	VIM	3749	rs3184504	rs7310615	9	1	2.53276e-41	2.50334e-23	9.62986e-21	0.00753308	0.992467	4	rs3184504;rs7310615;rs597808;rs7137828	0.565368537202062;0.343098849955355;0.037251354045269;0.0368433550032152	0.989929	12:109100969_113501490	12:110489480_112968391	-0.0881828	0.00338233	0.0400394	0.00440133	-0.0938684	0.00352414	0.0416751	0.0046002
ENSG00000111252	ENSG00000026652	SH2B3	AGPAT4	1699	rs3184504	rs4766578	9	1	2.73439e-24	2.70263e-06	1.97566e-20	0.0175623	0.982435	5	rs3184504;rs653178;rs7310615;rs597808;rs7137828	0.306535963327651;0.245660078463431;0.190299332616536;0.134050724517907;0.0797971863531722	0.961161	12:109100969_113501490	12:110896089_112068180	-0.0881828	0.00338233	0.0270232	0.00477192	-0.0915301	0.00348134	0.0282554	0.00495235
ENSG00000111252	ENSG00000027869	SH2B3	SH2D2A	3534	rs3184504	rs4766578	9	1	8.45402e-31	8.35583e-13	1.92452e-20	0.0170558	0.982944	6	rs653178;rs3184504;rs7310615;rs597808;rs7137828;rs4766578	0.311639191363227;0.286179788168327;0.181327927080881;0.0873769421417534;0.0775901104122808;0.022826622266675	0.961161	12:109100969_113501490	12:110770776_112968391	-0.0881828	0.00338233	-0.0313566	0.00384657	-0.0915301	0.00348134	-0.0327681	0.00397813
ENSG00000111252	ENSG00000028116	SH2B3	VRK2	1591	rs3184504	rs3184504	9	1	1.96498e-23	1.94216e-05	1.49861e-20	0.0128378	0.987143	5	rs3184504;rs7310615;rs653178;rs597808;rs7137828	0.458678697155057;0.192530047076216;0.165949849896251;0.0796371171632672;0.0765457865727246	1	12:109100969_113501490	12:110927520_112068180	-0.0881828	0.00338233	-0.02069	0.00361382	-0.0881828	0.00338233	-0.02069	0.00361382
ENSG00000111252	ENSG00000032444	SH2B3	PNPLA6	2040	rs3184504	rs7310615	9	1	1.32754e-23	1.31212e-05	1.73632e-20	0.015192	0.984795	5	rs7310615;rs653178;rs597808;rs3184504;rs7137828	0.357669915029783;0.214105641397454;0.159279250884129;0.156223950578853;0.0927562454359263	0.989929	12:109100969_113501490	12:110888786_112335167	-0.0881828	0.00338233	-0.0192776	0.00321297	-0.0938684	0.00352414	-0.0211798	0.00336764
ENSG00000111252	ENSG00000041353	SH2B3	RAB27B	1387	rs3184504	rs10774624	9	1	8.8627e-23	8.75977e-05	2.47524e-20	0.0225102	0.977402	5	rs3184504;rs7310615;rs653178;rs7137828;rs597808	0.381842586136989;0.190561236597744;0.153152325301029;0.12453108831075;0.110574076087195	0.916564	12:109100969_113501490	12:110896089_111895856	-0.0881828	0.00338233	-0.0190114	0.00351439	-0.0921892	0.00360857	-0.0212686	0.00382065
ENSG00000111252	ENSG00000044115	SH2B3	CTNNA1	2041	rs3184504	rs10774624	9	1	4.79217e-24	4.73651e-06	2.48023e-20	0.0225594	0.977436	5	rs7310615;rs3184504;rs597808;rs653178;rs7137828	0.358106669564217;0.296886404253038;0.126103808285744;0.0994972698920751;0.0903170669956999	0.916564	12:109100969_113501490	12:110770776_112068180	-0.0881828	0.00338233	0.0236867	0.00401718	-0.0921892	0.00360857	0.0264154	0.00434449
ENSG00000111252	ENSG00000047578	SH2B3	KATNIP	3533	rs3184504	rs35350651	9	1	6.74781e-27	6.66944e-09	2.41932e-20	0.0219562	0.978044	7	rs653178;rs3184504;rs597808;rs7137828;rs7310615;rs4766578;rs35350651	0.273029494057069;0.247588673721062;0.153122871687125;0.132904051641201;0.11003727775989;0.0329832264281249;0.0329332141859904	0.961166	12:109100969_113501490	12:110770776_112968391	-0.0881828	0.00338233	0.0235482	0.00340405	-0.0915317	0.00348133	0.024918	0.0035131
ENSG00000111252	ENSG00000052749	SH2B3	RRP12	4092	rs3184504	rs3184504	9	1	1.04489e-32	1.03275e-14	1.52869e-20	0.0131356	0.986864	5	rs3184504;rs7310615;rs653178;rs597808;rs7137828	0.45545770321128;0.220039196474923;0.108649384467779;0.0972895570020645;0.0900345006399089	1	12:109100969_113501490	12:110423525_112968391	-0.0881828	0.00338233	0.0416542	0.00493416	-0.0881828	0.00338233	0.0416542	0.00493416
ENSG00000111252	ENSG00000054654	SH2B3	SYNE2	4686	rs3184504	rs597808	9	1	1.11197e-37	1.09906e-19	1.50229e-20	0.0128741	0.987126	5	rs597808;rs7310615;rs3184504;rs7137828;rs653178	0.292369513014064;0.276877001884037;0.169447026746947;0.151838494318126;0.10722359986483	0.986072	12:109100969_113501490	12:110489480_113167090	-0.0881828	0.00338233	-0.0353522	0.00358062	-0.0913134	0.00347665	-0.0371562	0.0037074
ENSG00000111252	ENSG00000054983	SH2B3	GALC	1724	rs3184504	rs7310615	9	1	9.70423e-25	9.59153e-07	1.38248e-20	0.0116876	0.988311	5	rs3184504;rs7310615;rs653178;rs597808;rs7137828	0.324196299887695;0.258475088485873;0.164203784713934;0.148129813800214;0.0939046562060411	0.989929	12:109100969_113501490	12:110888786_112068180	-0.0881828	0.00338233	-0.0238199	0.00385117	-0.0938684	0.00352414	-0.0252563	0.00403189
ENSG00000111252	ENSG00000055163	SH2B3	CYFIP2	1934	rs3184504	rs3062379	9	1	5.74363e-26	5.67692e-08	2.69426e-20	0.024679	0.975321	5	rs653178;rs597808;rs7310615;rs3184504;rs7137828	0.281017866525051;0.237489143260905;0.202927275092783;0.156538424035378;0.111767088970977	0.928525	12:109100969_113501490	12:110888786_112261736	-0.0881828	0.00338233	-0.0211654	0.00324541	-0.0931683	0.0036109	-0.0239838	0.00350525
ENSG00000111252	ENSG00000055732	SH2B3	MCOLN3	3572	rs3184504	rs3184504	9	1	8.29692e-39	8.20056e-21	8.63131e-21	0.00654415	0.993456	5	rs3184504;rs653178;rs7310615;rs597808;rs7137828	0.607640671072142;0.160630096244618;0.1019257642161;0.066040143940895;0.0635464202686148	1	12:109100969_113501490	12:110770776_112978848	-0.0881828	0.00338233	-0.0618069	0.0060225	-0.0881828	0.00338233	-0.0618069	0.0060225
ENSG00000111252	ENSG00000058668	SH2B3	ATP2B4	4952	rs3184504	rs7310615	9	1	1.13953e-53	1.1263e-35	1.64225e-20	0.0142603	0.98574	5	rs7310615;rs3184504;rs7137828;rs653178;rs597808	0.533986758372382;0.247018001954037;0.0871890824312674;0.0504388288579529;0.0463537951416066	0.989929	12:109100969_113501490	12:110476203_113296659	-0.0881828	0.00338233	0.0402365	0.00310048	-0.0938684	0.00352414	0.0425692	0.00325335
ENSG00000111252	ENSG00000059758	SH2B3	CDK17	1602	rs3184504	rs597808	9	1	4.30439e-23	4.25439e-05	1.4416e-20	0.0122732	0.987684	5	rs3184504;rs653178;rs597808;rs7310615;rs7137828	0.343716815985893;0.235382139545231;0.171978242795749;0.139869782111238;0.094414520809906	0.986072	12:109100969_113501490	12:110927520_112068180	-0.0881828	0.00338233	0.0162869	0.00294606	-0.0913134	0.00347665	0.0168787	0.00303004
ENSG00000111252	ENSG00000061337	SH2B3	LZTS1	3507	rs3184504	rs7310615	9	1	1.02802e-27	1.01608e-09	1.26604e-20	0.0105344	0.989466	5	rs3184504;rs7310615;rs7137828;rs597808;rs653178	0.379765954662433;0.347801108533763;0.138232852541495;0.0761529714577512;0.0504293805409632	0.989929	12:109100969_113501490	12:110782855_112968391	-0.0881828	0.00338233	-0.0456361	0.00629284	-0.0938684	0.00352414	-0.0481387	0.00655983
ENSG00000111252	ENSG00000064763	SH2B3	FAR2	4664	rs3184504	rs7137828	9	1	1.34932e-42	1.33365e-24	1.31783e-20	0.0110474	0.988953	5	rs3184504;rs653178;rs597808;rs7310615;rs7137828	0.352164035450524;0.239238391050958;0.132117833764258;0.130867296468795;0.128594110857771	0.989392	12:109100969_113501490	12:110662822_113280778	-0.0881828	0.00338233	0.0505236	0.00470989	-0.0912117	0.00347441	0.0525233	0.00488977
ENSG00000111252	ENSG00000064989	SH2B3	CALCRL	2357	rs3184504	rs3062379	9	1	4.32127e-26	4.27108e-08	1.78906e-20	0.0157142	0.984286	5	rs7310615;rs3184504;rs653178;rs597808;rs7137828	0.24584686800899;0.245489274907613;0.203812011022183;0.182944970141636;0.115808978926572	0.928525	12:109100969_113501490	12:110770776_112335167	-0.0881828	0.00338233	0.0371717	0.00560038	-0.0931683	0.0036109	0.0408437	0.00602893
ENSG00000111252	ENSG00000067082	SH2B3	KLF6	5193	rs3184504	rs10774624	9	1	5.82626e-52	5.7586e-34	5.06997e-20	0.0482073	0.951793	4	rs7310615;rs3184504;rs7137828;rs597808	0.573209156229439;0.339376503278298;0.0265012256387787;0.0199844182628801	0.916564	12:109100969_113501490	12:110344727_113280778	-0.0881828	0.00338233	0.0375964	0.00347834	-0.0921892	0.00360857	0.0410382	0.00374759
ENSG00000111252	ENSG00000067840	SH2B3	PDZD4	3464	rs3184504	rs7137828	9	1	2.80468e-25	2.7721e-07	1.26293e-20	0.0105036	0.989496	5	rs3184504;rs653178;rs7310615;rs597808;rs7137828	0.278340560320707;0.241835495211672;0.177731408308587;0.1622577153519;0.137024213912585	0.989392	12:109100969_113501490	12:110770776_112945626	-0.0881828	0.00338233	-0.0260896	0.00404038	-0.0912117	0.00347441	-0.0273755	0.00418655
ENSG00000111252	ENSG00000068724	SH2B3	TTC7A	3465	rs3184504	rs597808	9	1	5.02574e-27	4.96737e-09	1.94405e-20	0.0172492	0.982751	5	rs3184504;rs7310615;rs597808;rs653178;rs7137828	0.301973739616342;0.205444782432902;0.201812188051092;0.149325659797081;0.0967530502413103	0.986072	12:109100969_113501490	12:110770776_112945626	-0.0881828	0.00338233	0.0247601	0.00354176	-0.0913134	0.00347665	0.0259098	0.00366694
ENSG00000111252	ENSG00000068784	SH2B3	SRBD1	3533	rs3184504	rs7310615	9	1	1.45285e-25	1.43597e-07	1.73976e-20	0.015226	0.984774	5	rs3184504;rs7310615;rs653178;rs7137828;rs597808	0.33866991437068;0.235295837051513;0.170571000650215;0.120103402653701;0.11657420228148	0.989929	12:109100969_113501490	12:110770776_112968391	-0.0881828	0.00338233	-0.0288582	0.00422947	-0.0938684	0.00352414	-0.0304659	0.00442457
ENSG00000111252	ENSG00000069943	SH2B3	PIGB	2985	rs3184504	rs7310615	9	1	8.68699e-26	8.58609e-08	2.22692e-20	0.0200507	0.979949	6	rs3184504;rs7310615;rs7137828;rs597808;rs653178;rs35350651	0.346677181869045;0.321595898045473;0.0980129690363539;0.09507294008157;0.0865410804766028;0.0217287993657189	0.989929	12:109100969_113501490	12:110770776_112745926	-0.0881828	0.00338233	0.0301909	0.00458687	-0.0938684	0.00352414	0.0320663	0.00480079
ENSG00000111252	ENSG00000070501	SH2B3	POLB	3665	rs3184504	rs7310615	9	1	7.86548e-29	7.77413e-11	1.31667e-20	0.0110358	0.988964	5	rs653178;rs3184504;rs7310615;rs597808;rs7137828	0.28555745214118;0.267380938102386;0.221445417333639;0.120887063588916;0.0934933890195416	0.989929	12:109100969_113501490	12:110770776_113006613	-0.0881828	0.00338233	-0.0288853	0.00382219	-0.0938684	0.00352414	-0.0305279	0.00400281
ENSG00000111252	ENSG00000070961	SH2B3	ATP2B1	5112	rs3184504	rs10774624	9	1	1.71633e-48	1.69639e-30	6.46709e-20	0.0620438	0.937956	7	rs653178;rs3184504;rs597808;rs7310615;rs7137828;rs4766578;rs35350651	0.259902425576243;0.224192818789773;0.192069431601183;0.13767805527034;0.0679704335552498;0.0461006214778411;0.0459232235373553	0.916564	12:109100969_113501490	12:110398186_113296659	-0.0881828	0.00338233	0.0412514	0.00349406	-0.0921892	0.00360857	0.0450937	0.00374499
ENSG00000111252	ENSG00000071073	SH2B3	MGAT4A	1591	rs3184504	rs597808	9	1	3.46209e-24	3.42188e-06	1.51503e-20	0.0130004	0.986996	5	rs653178;rs3184504;rs597808;rs7137828;rs7310615	0.326326621365466;0.253746738218687;0.194188047666736;0.107177152594393;0.0919612575517598	0.986072	12:109100969_113501490	12:110927520_112068180	-0.0881828	0.00338233	0.0150303	0.00253576	-0.0913134	0.00347665	0.0157819	0.0026132
ENSG00000111252	ENSG00000074590	SH2B3	NUAK1	3194	rs3184504	rs3184504	9	1	9.62361e-24	9.51184e-06	2.60251e-20	0.0237704	0.97622	5	rs3184504;rs653178;rs7310615;rs7137828;rs597808	0.467371743633442;0.160209095706803;0.14833476418089;0.0962469308185519;0.0896157487515044	1	12:109100969_113501490	12:110888786_112968391	-0.0881828	0.00338233	0.0332461	0.00567946	-0.0881828	0.00338233	0.0332461	0.00567946
ENSG00000111252	ENSG00000074660	SH2B3	SCARF1	4845	rs3184504	rs7310615	9	1	2.28893e-36	2.26235e-18	1.31941e-20	0.011063	0.988937	4	rs7310615;rs3184504;rs653178;rs7137828	0.576449699779076;0.198477594198721;0.142487988253624;0.0402301182833025	0.989929	12:109100969_113501490	12:110436696_113197619	-0.0881828	0.00338233	-0.0491237	0.00513013	-0.0938684	0.00352414	-0.0524357	0.00537189
ENSG00000111252	ENSG00000074966	SH2B3	TXK	1724	rs3184504	rs10774625	9	1	2.10456e-24	2.08012e-06	2.51786e-20	0.022932	0.977066	6	rs3184504;rs7310615;rs597808;rs653178;rs7137828;rs4766578	0.472012031083076;0.22628251554044;0.0915027150995611;0.0779183756935563;0.0767418582096903;0.0188453193643094	0.960807	12:109100969_113501490	12:110888786_112068180	-0.0881828	0.00338233	-0.0241446	0.00394737	-0.0876672	0.00337758	-0.024396	0.00394585
ENSG00000111252	ENSG00000075399	SH2B3	VPS9D1	3851	rs3184504	rs4766578	9	1	5.07907e-34	5.02008e-16	2.77995e-20	0.0255276	0.974472	6	rs7310615;rs3184504;rs597808;rs653178;rs7137828;rs4766578	0.30738494899925;0.275942070788193;0.144060974187248;0.0976437680554484;0.0911324219982754;0.0369065820888024	0.961161	12:109100969_113501490	12:110558458_112968391	-0.0881828	0.00338233	-0.0307001	0.00340278	-0.0915301	0.00348134	-0.0322354	0.00352053
ENSG00000111252	ENSG00000075426	SH2B3	FOSL2	1444	rs3184504	rs653178	9	1	8.6758e-23	8.57504e-05	2.45902e-20	0.0223495	0.977565	5	rs653178;rs3184504;rs7310615;rs597808;rs7137828	0.320830821869207;0.202191242642217;0.175077038641941;0.163976984311582;0.113205351204161	0.979778	12:109100969_113501490	12:111077216_112068180	-0.0881828	0.00338233	-0.0154447	0.00291928	-0.0886203	0.00340132	-0.0160998	0.00295186
ENSG00000111252	ENSG00000077514	SH2B3	POLD3	2128	rs3184504	rs7137828	9	1	1.13684e-25	1.12363e-07	1.8209e-20	0.0160296	0.98397	5	rs3184504;rs653178;rs597808;rs7137828;rs7310615	0.318948625511662;0.187753266842861;0.180687656146588;0.139629755051151;0.135876405101886	0.989392	12:109100969_113501490	12:110770776_112144736	-0.0881828	0.00338233	0.0310534	0.00486351	-0.0912117	0.00347441	0.0324633	0.0050385
ENSG00000111252	ENSG00000079739	SH2B3	PGM1	1591	rs3184504	rs597808	9	1	2.87231e-23	2.83895e-05	1.75654e-20	0.0153922	0.984579	5	rs3184504;rs7310615;rs597808;rs653178;rs7137828	0.36678897267619;0.182095105159162;0.175224213452475;0.138617408489429;0.0960881476401547	0.986072	12:109100969_113501490	12:110927520_112068180	-0.0881828	0.00338233	-0.0240036	0.00427507	-0.0913134	0.00347665	-0.0249592	0.00441934
ENSG00000111252	ENSG00000081189	SH2B3	MEF2C	2393	rs3184504	rs10774624	9	1	8.6828e-25	8.58196e-07	6.13071e-20	0.0587125	0.941287	7	rs597808;rs653178;rs7310615;rs7137828;rs3184504;rs4766578;rs35350651	0.315645681357574;0.250578040623219;0.126894016796919;0.108658557311185;0.0714098212483849;0.0522291910990032;0.0516859168137171	0.916564	12:109100969_113501490	12:110896089_112613258	-0.0881828	0.00338233	0.0179894	0.00355799	-0.0921892	0.00360857	0.0216322	0.00383198
ENSG00000111252	ENSG00000081985	SH2B3	IL12RB2	1724	rs3184504	rs4766578	9	1	3.46285e-23	3.42263e-05	2.73546e-20	0.0250871	0.974879	6	rs7310615;rs597808;rs3184504;rs653178;rs7137828;rs4766578	0.328112812956616;0.182940464469089;0.166052627053134;0.133466532870473;0.1070170713008;0.0343928791297072	0.961161	12:109100969_113501490	12:110888786_112068180	-0.0881828	0.00338233	-0.0336496	0.00619738	-0.0915301	0.00348134	-0.0368352	0.00642456
ENSG00000111252	ENSG00000084764	SH2B3	MAPRE3	3216	rs3184504	rs7310615	9	1	1.10391e-29	1.09108e-11	1.47631e-20	0.0126169	0.987383	5	rs3184504;rs7310615;rs653178;rs7137828;rs597808	0.349671929411172;0.231220659199373;0.184088064428836;0.127333021993805;0.0810110660325064	0.989929	12:109100969_113501490	12:110888786_112968391	-0.0881828	0.00338233	0.0330842	0.00462421	-0.0938684	0.00352414	0.0348029	0.00485616
ENSG00000111252	ENSG00000087903	SH2B3	RFX2	5113	rs3184504	rs653178	9	1	1.15623e-62	1.1428e-44	1.71551e-20	0.0149858	0.985014	5	rs653178;rs3184504;rs7137828;rs597808;rs7310615	0.475018658173411;0.227806999890106;0.114683838192309;0.109773466735823;0.0307966383179784	0.979778	12:109100969_113501490	12:110398186_113296659	-0.0881828	0.00338233	0.0637558	0.00435927	-0.0886203	0.00340132	0.0650819	0.00442661
ENSG00000111252	ENSG00000088179	SH2B3	PTPN4	4734	rs3184504	rs35350651	9	1	2.5896e-59	2.55953e-41	1.67113e-20	0.0145463	0.985454	4	rs3184504;rs7310615;rs35350651;rs4766578	0.633257776191574;0.268920665413713;0.0274634466198359;0.0273258927750568	0.961166	12:109100969_113501490	12:110558458_113245316	-0.0881828	0.00338233	-0.0339932	0.0024089	-0.0915317	0.00348133	-0.0350989	0.00248667
ENSG00000111252	ENSG00000089692	SH2B3	LAG3	4823	rs3184504	rs3184504	9	1	2.53502e-39	2.50557e-21	1.08423e-20	0.00873379	0.991266	5	rs3184504;rs653178;rs7310615;rs597808;rs7137828	0.393362796526779;0.226289469340304;0.160657154737833;0.12725533231543;0.0871392500703103	1	12:109100969_113501490	12:110489480_113238467	-0.0881828	0.00338233	0.0440814	0.00431478	-0.0881828	0.00338233	0.0440814	0.00431478
ENSG00000111252	ENSG00000090339	SH2B3	ICAM1	4091	rs3184504	rs3184504	9	1	1.68611e-42	1.66652e-24	1.57793e-20	0.0136233	0.986377	5	rs3184504;rs7310615;rs653178;rs7137828;rs597808	0.615684752385999;0.229349991249005;0.0430098528207844;0.0335378057147286;0.0290189170833413	1	12:109100969_113501490	12:110425368_112968391	-0.0881828	0.00338233	-0.0502971	0.00454464	-0.0881828	0.00338233	-0.0502971	0.00454464
ENSG00000111252	ENSG00000090686	SH2B3	USP48	3504	rs3184504	rs3062379	9	1	7.00446e-26	6.92311e-08	1.11953e-19	0.108871	0.891129	5	rs3184504;rs7310615;rs653178;rs597808;rs7137828	0.358310415399235;0.268170528726652;0.155330338750902;0.10517206182984;0.0879530936351981	0.928525	12:109100969_113501490	12:110770776_112958205	-0.0881828	0.00338233	-0.0253734	0.00384096	-0.0931683	0.0036109	-0.0294203	0.00410974
ENSG00000111252	ENSG00000091106	SH2B3	NLRC4	1788	rs3184504	rs3062379	9	1	1.0568e-25	1.04453e-07	1.59871e-20	0.0138291	0.986171	5	rs3184504;rs7310615;rs653178;rs597808;rs7137828	0.567806772607584;0.164806689186901;0.123966910566161;0.0725601077474273;0.060694272225556	0.928525	12:109100969_113501490	12:110888786_112121575	-0.0881828	0.00338233	-0.0229576	0.00356823	-0.0931683	0.0036109	-0.0249571	0.00387916
ENSG00000111252	ENSG00000091129	SH2B3	NRCAM	2102	rs3184504	rs597808	9	1	1.95202e-26	1.92935e-08	1.37475e-20	0.011611	0.988389	5	rs597808;rs653178;rs7137828;rs3184504;rs7310615	0.327779620698498;0.286500113487699;0.152451062367745;0.148219160660179;0.0786200551974721	0.986072	12:109100969_113501490	12:110782855_112144736	-0.0881828	0.00338233	0.0376066	0.0056276	-0.0913134	0.00347665	0.0403681	0.00581704
ENSG00000111252	ENSG00000092010	SH2B3	PSME1	2295	rs3184504	rs7310615	9	1	1.29341e-25	1.27838e-07	1.88369e-20	0.0166515	0.983348	5	rs3184504;rs7310615;rs653178;rs597808;rs7137828	0.413572574509766;0.317634749080716;0.111896580686716;0.0727203234761709;0.0644730666523521	0.989929	12:109100969_113501490	12:110662822_112121575	-0.0881828	0.00338233	-0.0180423	0.00270487	-0.0938684	0.00352414	-0.0190938	0.00283113
ENSG00000111252	ENSG00000092621	SH2B3	PHGDH	2097	rs3184504	rs597808	9	1	6.65684e-29	6.57952e-11	1.48249e-20	0.0126781	0.987322	5	rs7310615;rs597808;rs3184504;rs653178;rs7137828	0.221286667229475;0.220375550835174;0.20412101953984;0.185218897419918;0.1636455241384	0.986072	12:109100969_113501490	12:110782855_112144736	-0.0881828	0.00338233	0.0370417	0.00552989	-0.0913134	0.00347665	0.0390007	0.00572641
ENSG00000111252	ENSG00000092820	SH2B3	EZR	4856	rs3184504	rs653178	9	1	6.71962e-38	6.64157e-20	1.69816e-20	0.014814	0.985186	5	rs653178;rs597808;rs7137828;rs7310615;rs3184504	0.613719660988255;0.157129383072647;0.0792228499997625;0.069203660515073;0.0425852695100589	0.979778	12:109100969_113501490	12:110423525_113197619	-0.0881828	0.00338233	0.0342562	0.00352236	-0.0886203	0.00340132	0.0357724	0.00356437
ENSG00000111252	ENSG00000092964	SH2B3	DPYSL2	4925	rs3184504	rs7310615	9	1	1.82173e-37	1.80057e-19	1.06565e-20	0.0085498	0.99145	4	rs3184504;rs7310615;rs597808;rs653178	0.539881664265183;0.289518656160904;0.072009650492029;0.0503451383102268	0.989929	12:109100969_113501490	12:110489480_113296659	-0.0881828	0.00338233	0.0303416	0.00305192	-0.0938684	0.00352414	0.0318732	0.00320329
ENSG00000111252	ENSG00000096093	SH2B3	EFHC1	3533	rs3184504	rs7310615	9	1	1.73405e-29	1.71391e-11	1.64496e-20	0.0142871	0.985713	5	rs7310615;rs3184504;rs597808;rs653178;rs7137828	0.343088473120677;0.214751245473754;0.184769188766035;0.134962186817052;0.0996644908471963	0.989929	12:109100969_113501490	12:110770776_112968391	-0.0881828	0.00338233	0.0341958	0.00488762	-0.0938684	0.00352414	0.0363511	0.00510152
ENSG00000111252	ENSG00000099860	SH2B3	GADD45B	2251	rs3184504	rs35350651	9	1	5.1375e-26	5.07783e-08	2.49097e-20	0.0226657	0.977334	6	rs3184504;rs7310615;rs7137828;rs597808;rs653178;rs35350651	0.485993324463233;0.250004927555247;0.0879353143890329;0.0758035210591236;0.0329285116162271;0.0274390676152881	0.961166	12:109100969_113501490	12:110770776_112261736	-0.0881828	0.00338233	-0.0261648	0.00389679	-0.0915317	0.00348133	-0.0273268	0.0040384
ENSG00000111252	ENSG00000100097	SH2B3	LGALS1	4936	rs3184504	rs7310615	9	1	3.87575e-31	3.83074e-13	1.24738e-20	0.0103496	0.98965	5	rs3184504;rs7310615;rs597808;rs653178;rs7137828	0.466509392042239;0.258212790330896;0.0961843763546344;0.0955727669272142;0.0654739408534672	0.989929	12:109100969_113501490	12:110428738_113227197	-0.0881828	0.00338233	0.0251382	0.00314119	-0.0938684	0.00352414	0.0262931	0.00328602
ENSG00000111252	ENSG00000100266	SH2B3	PACSIN2	1724	rs3184504	rs3062379	9	1	2.71158e-24	2.68009e-06	1.78869e-20	0.0157105	0.984287	5	rs3184504;rs7310615;rs653178;rs597808;rs7137828	0.447805673469557;0.276107530236002;0.103208504881468;0.0951350375793195;0.067560053575023	0.928525	12:109100969_113501490	12:110888786_112068180	-0.0881828	0.00338233	0.0166206	0.00273985	-0.0931683	0.0036109	0.0182425	0.00295616
ENSG00000111252	ENSG00000100300	SH2B3	TSPO	1724	rs3184504	rs7310615	9	1	1.22119e-23	1.20701e-05	1.81138e-20	0.0159353	0.984053	5	rs3184504;rs7310615;rs653178;rs597808;rs7137828	0.281309148408334;0.232385950571306;0.221973265911747;0.135298000214827;0.112610143183701	0.989929	12:109100969_113501490	12:110888786_112068180	-0.0881828	0.00338233	-0.0153482	0.00268227	-0.0938684	0.00352414	-0.016383	0.00281782
ENSG00000111252	ENSG00000100385	SH2B3	IL2RB	4995	rs3184504	rs7310615	9	1	4.14101e-48	4.09291e-30	1.04709e-20	0.00836605	0.991634	4	rs3184504;rs7310615;rs597808;rs7137828	0.422423499966233;0.350079732165763;0.126710510706108;0.0537513256292476	0.989929	12:109100969_113501490	12:110423525_113261412	-0.0881828	0.00338233	-0.047365	0.0038965	-0.0938684	0.00352414	-0.0498482	0.00408636
ENSG00000111252	ENSG00000100450	SH2B3	GZMH	4052	rs3184504	rs7310615	9	1	3.5393e-38	3.49819e-20	1.4572e-20	0.0124276	0.987572	5	rs7310615;rs3184504;rs597808;rs7137828;rs653178	0.37619887056297;0.223867897001154;0.177374540827887;0.125010521664644;0.0827076421168022	0.989929	12:109100969_113501490	12:110770776_113095080	-0.0881828	0.00338233	0.0334326	0.00351984	-0.0938684	0.00352414	0.0354443	0.0036902
ENSG00000111252	ENSG00000100605	SH2B3	ITPK1	1588	rs3184504	rs3184504	9	1	3.68666e-23	3.64384e-05	1.45e-20	0.0123564	0.987607	5	rs3184504;rs653178;rs7310615;rs597808;rs7137828	0.417652175382081;0.1972271865493;0.168555969642971;0.105938576957839;0.0826038752821256	1	12:109100969_113501490	12:110927520_112068180	-0.0881828	0.00338233	0.0160327	0.00286638	-0.0881828	0.00338233	0.0160327	0.00286638
ENSG00000111252	ENSG00000100911	SH2B3	PSME2	3467	rs3184504	rs7310615	9	1	3.96764e-34	3.92156e-16	1.84488e-20	0.0162671	0.983733	5	rs7310615;rs3184504;rs653178;rs597808;rs7137828	0.292365703311103;0.21156200373591;0.180419827020335;0.154457313432789;0.117362607222619	0.989929	12:109100969_113501490	12:110662822_112968391	-0.0881828	0.00338233	-0.0325355	0.00368656	-0.0938684	0.00352414	-0.03455	0.00386751
ENSG00000111252	ENSG00000100985	SH2B3	MMP9	3533	rs3184504	rs35350651	9	1	4.55994e-33	4.50697e-15	9.03923e-20	0.0875175	0.912483	7	rs35350651;rs4766578;rs653178;rs597808;rs10774625;rs3184504;rs7137828	0.217416242868624;0.216258670029778;0.15504357033646;0.118397067084587;0.112661118972108;0.0957719052477293;0.0688213220270329	0.961166	12:109100969_113501490	12:110770776_112968391	-0.0881828	0.00338233	-0.0308226	0.00411487	-0.0915317	0.00348133	-0.0337351	0.00426848
ENSG00000111252	ENSG00000101162	SH2B3	TUBB1	2875	rs10849949	rs12369009	1	1	1.07274e-185	1.56646e-14	7.52446e-173	0.108092	0.891908	11	rs10849949;rs7296313;rs619010;rs2301622;rs10708872;rs34967963;rs863691;rs616513;rs657197;rs7976462;rs650887	0.283346927497541;0.20052728456506;0.107807309203993;0.101183620682658;0.100135720836239;0.083795195703163;0.0235564716135326;0.0179468656147547;0.0123774693349479;0.0115244636162962;0.010612529194557	0.926263	12:109100969_113501490	12:110902884_112856742	-0.138717	0.00397452	0.0203448	0.00326127	0.137969	0.00397036	-0.0210531	0.00325201
ENSG00000111252	ENSG00000101230	SH2B3	ISM1	4824	rs3184504	rs653178	9	1	7.50151e-41	7.41439e-23	1.18302e-20	0.00971218	0.990288	5	rs653178;rs597808;rs7137828;rs3184504;rs7310615	0.480367889968018;0.206294459008668;0.114174170303446;0.103307742470203;0.0940640360269153	0.979778	12:109100969_113501490	12:110489480_113238467	-0.0881828	0.00338233	-0.0603626	0.00574006	-0.0886203	0.00340132	-0.0620418	0.00579913
ENSG00000111252	ENSG00000101337	SH2B3	TM9SF4	4416	rs3184504	rs3184504	9	1	1.99769e-35	1.97449e-17	1.13221e-20	0.00920904	0.990791	5	rs3184504;rs653178;rs7310615;rs597808;rs7137828	0.430480112980413;0.210009477315661;0.147531062214561;0.120150950546074;0.0830737104260883	1	12:109100969_113501490	12:110770776_113245316	-0.0881828	0.00338233	0.0332314	0.00352481	-0.0881828	0.00338233	0.0332314	0.00352481
ENSG00000111252	ENSG00000101445	SH2B3	PPP1R16B	1724	rs3184504	rs3062379	9	1	3.97407e-23	3.92792e-05	2.24406e-20	0.0202205	0.97974	5	rs7310615;rs653178;rs597808;rs3184504;rs7137828	0.302671942108652;0.228926644357215;0.174301947571611;0.159450378330002;0.105902474871785	0.928525	12:109100969_113501490	12:110888786_112068180	-0.0881828	0.00338233	-0.0171934	0.00321252	-0.0931683	0.0036109	-0.0194254	0.00346904
ENSG00000111252	ENSG00000101474	SH2B3	APMAP	4635	rs3184504	rs35350651	9	1	3.16975e-38	3.13293e-20	3.22366e-20	0.029922	0.970078	7	rs597808;rs653178;rs7137828;rs3184504;rs4766578;rs35350651;rs7310615	0.448351545679983;0.175070342046633;0.162385121767379;0.05104969496802;0.0494285655995588;0.0493640355171769;0.04839362243751	0.961166	12:109100969_113501490	12:110423525_113102024	-0.0881828	0.00338233	-0.0354825	0.00359254	-0.0915317	0.00348133	-0.0379753	0.00372386
ENSG00000111252	ENSG00000101773	SH2B3	RBBP8	3192	rs3184504	rs35350651	9	1	4.21314e-23	4.1642e-05	7.81637e-20	0.0754068	0.924552	7	rs3184504;rs7310615;rs653178;rs597808;rs7137828;rs4766578;rs35350651	0.301661314685543;0.252174281507101;0.153447002921177;0.0853052086414652;0.078296605550443;0.0506303034858289;0.0505910108652043	0.961166	12:109100969_113501490	12:110896089_112968391	-0.0881828	0.00338233	0.0238886	0.00434699	-0.0915317	0.00348133	0.0258687	0.00449219
ENSG00000111252	ENSG00000102245	SH2B3	CD40LG	2076	rs3184504	rs597808	9	1	3.0482e-25	3.0128e-07	1.75626e-20	0.0153894	0.98461	5	rs653178;rs597808;rs3184504;rs7310615;rs7137828	0.272615689197943;0.252175012015304;0.188375872645448;0.149179026489162;0.11104727528699	0.986072	12:109100969_113501490	12:110770776_112095233	-0.0881828	0.00338233	-0.0245957	0.00391298	-0.0913134	0.00347665	-0.0264099	0.00407549
ENSG00000111252	ENSG00000102796	SH2B3	DHRS12	2105	rs3184504	rs597808	9	1	3.88727e-24	3.84212e-06	1.5392e-20	0.0132397	0.986756	5	rs3184504;rs653178;rs597808;rs7310615;rs7137828	0.331356758878969;0.223230442046391;0.175965846748107;0.161549322288788;0.100937369138669	0.986072	12:109100969_113501490	12:110770776_112121575	-0.0881828	0.00338233	-0.0299202	0.00502562	-0.0913134	0.00347665	-0.0311182	0.00518404
ENSG00000111252	ENSG00000102804	SH2B3	TSC22D1	1719	rs10849949	rs614591	1	1	1.20087e-189	1.75357e-18	3.88297e-173	0.0548108	0.945189	8	rs10849949;rs2301622;rs10708872;rs7296313;rs7976462;rs619010;rs34967963;rs60746537	0.386341721096313;0.174103245041441;0.171179919679638;0.129264772723208;0.0437797943247612;0.0209861826615342;0.0152010604545575;0.0136683388801373	0.993795	12:109100969_113501490	12:110902884_112099934	-0.138717	0.00397452	0.0351592	0.00544325	-0.138715	0.00398807	0.0358468	0.00547324
ENSG00000111252	ENSG00000102878	SH2B3	HSF4	1546	rs3184504	rs3184504	9	1	1.86975e-24	1.84803e-06	1.61666e-20	0.0140068	0.985991	5	rs3184504;rs653178;rs7310615;rs597808;rs7137828	0.371908849451065;0.242220446442229;0.130643233145368;0.126061655463587;0.0978646006201158	1	12:109100969_113501490	12:110946926_112068180	-0.0881828	0.00338233	-0.0231808	0.00423332	-0.0881828	0.00338233	-0.0231808	0.00423332
ENSG00000111252	ENSG00000102921	SH2B3	N4BP1	1934	rs3184504	rs653178	9	1	2.73712e-25	2.70533e-07	1.24219e-20	0.0102982	0.989701	5	rs653178;rs597808;rs3184504;rs7137828;rs7310615	0.479423070206753;0.18522211615466;0.17970224074148;0.0958710568525266;0.0568004171115475	0.979778	12:109100969_113501490	12:110888786_112261736	-0.0881828	0.00338233	0.0198902	0.00319662	-0.0886203	0.00340132	0.0209417	0.00325154
ENSG00000111252	ENSG00000104312	SH2B3	RIPK2	3533	rs3184504	rs653178	9	1	3.21295e-29	3.17563e-11	1.23544e-20	0.0102314	0.989769	5	rs653178;rs3184504;rs597808;rs7137828;rs7310615	0.696845323804329;0.128095584568523;0.0780336826800297;0.0436881916603569;0.0369324794237097	0.979778	12:109100969_113501490	12:110770776_112968391	-0.0881828	0.00338233	-0.0331816	0.00437829	-0.0886203	0.00340132	-0.0348346	0.00443578
ENSG00000111252	ENSG00000104549	SH2B3	SQLE	3827	rs3184504	rs597808	9	1	2.92171e-39	2.88777e-21	1.29262e-20	0.0107976	0.989202	5	rs653178;rs7310615;rs597808;rs3184504;rs7137828	0.244925310952875;0.244225970443506;0.230465678957661;0.156568589329698;0.11714031500482	0.986072	12:109100969_113501490	12:110558458_112968391	-0.0881828	0.00338233	0.0552205	0.0055163	-0.0913134	0.00347665	0.0580716	0.00573014
ENSG00000111252	ENSG00000104774	SH2B3	MAN2B1	3065	rs3184504	rs3062379	9	1	2.04358e-24	2.01984e-06	2.13207e-20	0.0191113	0.980887	5	rs653178;rs3184504;rs7310615;rs597808;rs7137828	0.47105406255031;0.185461562505871;0.127952839425033;0.107410308975104;0.09990991020557	0.928525	12:109100969_113501490	12:110782855_112890707	-0.0881828	0.00338233	-0.0242812	0.00371805	-0.0931683	0.0036109	-0.0272735	0.00397323
ENSG00000111252	ENSG00000104872	SH2B3	PIH1D1	1485	rs3184504	rs3062379	9	1	1.45865e-22	0.000144171	2.54951e-20	0.0232457	0.97661	5	rs7310615;rs3184504;rs653178;rs597808;rs7137828	0.392434915801458;0.27950755079382;0.129653124373137;0.0962069248377404;0.0878252639324778	0.928525	12:109100969_113501490	12:110888786_111926708	-0.0881828	0.00338233	0.0161964	0.0030839	-0.0931683	0.0036109	0.0184004	0.00330269
ENSG00000111252	ENSG00000104973	SH2B3	MED25	4784	rs3184504	rs597808	9	1	1.02701e-44	1.01508e-26	1.71908e-20	0.0150212	0.984979	5	rs653178;rs597808;rs7137828;rs7310615;rs3184504	0.39376121918425;0.340357943744723;0.147907026355975;0.057095975368597;0.03790385113584	0.986072	12:109100969_113501490	12:110489480_113297127	-0.0881828	0.00338233	0.0363293	0.00344137	-0.0913134	0.00347665	0.0386704	0.00357444
ENSG00000111252	ENSG00000106066	SH2B3	CPVL	3533	rs3184504	rs7310615	9	1	5.18682e-25	5.12658e-07	1.58215e-20	0.0136651	0.986334	5	rs3184504;rs7310615;rs653178;rs597808;rs7137828	0.393406726744437;0.223881422969772;0.172163646417861;0.130253922641377;0.0778866722493542	0.989929	12:109100969_113501490	12:110770776_112968391	-0.0881828	0.00338233	-0.0260616	0.00398081	-0.0938684	0.00352414	-0.0274006	0.004166
ENSG00000111252	ENSG00000106070	SH2B3	GRB10	3851	rs3184504	rs10774624	9	1	8.26581e-31	8.16981e-13	2.91747e-20	0.0268896	0.97311	5	rs7310615;rs653178;rs597808;rs7137828;rs3184504	0.391501030430095;0.228866500949672;0.147602119117264;0.104761403814654;0.0987891936421624	0.916564	12:109100969_113501490	12:110558458_112968391	-0.0881828	0.00338233	-0.0422028	0.00526243	-0.0921892	0.00360857	-0.0475662	0.00568712
ENSG00000111252	ENSG00000106714	SH2B3	CNTNAP3	1418	rs3184504	rs653178	9	1	1.37851e-23	1.36249e-05	1.4074e-20	0.0119344	0.988052	5	rs3184504;rs653178;rs597808;rs7310615;rs7137828	0.35284581498552;0.350369003785564;0.100784452216334;0.092535866099661;0.0842347014567971	0.979778	12:109100969_113501490	12:110946926_112068180	-0.0881828	0.00338233	0.0340068	0.00617879	-0.0886203	0.00340132	0.0353292	0.00634275
ENSG00000111252	ENSG00000107614	SH2B3	TRDMT1	1689	rs3184504	rs3062379	9	1	7.58142e-23	7.49336e-05	1.76656e-20	0.0154916	0.984433	5	rs3184504;rs7310615;rs653178;rs597808;rs7137828	0.286299848308893;0.235465442317064;0.228454784499978;0.179104083076453;0.0678153162476777	0.928525	12:109100969_113501490	12:110888786_112034351	-0.0881828	0.00338233	0.0255348	0.00474125	-0.0931683	0.0036109	0.0284513	0.00508877
ENSG00000111252	ENSG00000107960	SH2B3	STN1	4689	rs3184504	rs7310615	9	1	3.019e-52	2.98393e-34	1.37432e-20	0.0116068	0.988393	4	rs7310615;rs3184504;rs653178;rs7137828	0.68411399611204;0.141880982375848;0.0981935470399837;0.0425984631493992	0.989929	12:109100969_113501490	12:110430621_113227197	-0.0881828	0.00338233	-0.0834619	0.00658108	-0.0938684	0.00352414	-0.0883325	0.00687049
ENSG00000111252	ENSG00000108175	SH2B3	ZMIZ1	3847	rs3184504	rs597808	9	1	5.09191e-31	5.03277e-13	1.40375e-20	0.0118983	0.988102	5	rs3184504;rs7310615;rs597808;rs7137828;rs653178	0.420649190074045;0.205356870160667;0.188692046007562;0.108827685896674;0.0703002014925961	0.986072	12:109100969_113501490	12:110558458_112968391	-0.0881828	0.00338233	0.0257499	0.00311631	-0.0913134	0.00347665	0.0266098	0.00321481
ENSG00000111252	ENSG00000108669	SH2B3	CYTH1	4850	rs3184504	rs597808	9	1	2.21622e-39	2.19048e-21	1.21409e-20	0.01002	0.98998	5	rs653178;rs597808;rs7310615;rs3184504;rs7137828	0.29787380786347;0.223450766879378;0.205075365707474;0.140588871341484;0.1317191811307	0.986072	12:109100969_113501490	12:110469768_113225066	-0.0881828	0.00338233	0.0351681	0.00381135	-0.0913134	0.00347665	0.036874	0.0039452
ENSG00000111252	ENSG00000108924	SH2B3	HLF	1681	rs3184504	rs7310615	9	1	1.65338e-25	1.63418e-07	1.5029e-20	0.0128802	0.98712	5	rs3184504;rs7310615;rs597808;rs7137828;rs653178	0.389512151845534;0.237029484744167;0.15716093072517;0.117886258248957;0.0891033745436793	0.989929	12:109100969_113501490	12:110888786_112034351	-0.0881828	0.00338233	-0.0366913	0.00661319	-0.0938684	0.00352414	-0.0385974	0.00695556
ENSG00000111252	ENSG00000108960	SH2B3	MMD	2957	rs10849949	rs7296313	1	2	7.74948e-193	1.13162e-21	2.46892e-173	0.0341206	0.965879	4	rs7296313;rs10849949;rs10708872;rs2301622	0.563459155679284;0.237570174683282;0.0774382131134233;0.0748573910272996	0.980123	12:109100969_113501490	12:110902884_112914903	-0.138717	0.00397452	0.0310917	0.00454854	-0.139309	0.00399325	0.0320841	0.00456032
ENSG00000111252	ENSG00000109452	SH2B3	INPP4B	4926	rs3184504	rs597808	9	1	6.97355e-46	6.89256e-28	1.35866e-20	0.0114517	0.988548	3	rs597808;rs653178;rs7137828	0.53282971589124;0.329085199793761;0.116208631326712	0.986072	12:109100969_113501490	12:110489480_113296659	-0.0881828	0.00338233	-0.0385177	0.00336465	-0.0913134	0.00347665	-0.0412067	0.00348569
ENSG00000111252	ENSG00000110047	SH2B3	EHD1	3956	rs3184504	rs4766578	9	1	8.78605e-31	8.684e-13	2.70807e-20	0.0248158	0.975184	7	rs3184504;rs7310615;rs653178;rs597808;rs7137828;rs4766578;rs35350651	0.296550764873586;0.29235546763617;0.177133354952084;0.0772573022461054;0.0621086195010412;0.0414353409399762;0.0412120179765736	0.961161	12:109100969_113501490	12:110489480_112968391	-0.0881828	0.00338233	-0.0256603	0.00314833	-0.0915301	0.00348134	-0.0270443	0.00325654
ENSG00000111252	ENSG00000110057	SH2B3	UNC93B1	3312	rs3184504	rs7310615	9	1	9.90315e-27	9.78813e-09	1.48634e-20	0.0127162	0.987284	5	rs7310615;rs3184504;rs653178;rs597808;rs7137828	0.311045221107784;0.280225773009376;0.183894064901946;0.106498316339747;0.0960390420668095	0.989929	12:109100969_113501490	12:110770776_112912300	-0.0881828	0.00338233	0.021537	0.00303282	-0.0938684	0.00352414	0.0229859	0.00318003
ENSG00000111252	ENSG00000110077	SH2B3	MS4A6A	2019	rs3184504	rs4766578	9	1	1.19094e-23	1.17711e-05	2.48834e-20	0.0226397	0.977349	6	rs7310615;rs3184504;rs597808;rs653178;rs7137828;rs4766578	0.241687696237434;0.228335005469836;0.208443716907861;0.155384138247043;0.107828910823046;0.0231207654650693	0.961161	12:109100969_113501490	12:110777770_112068180	-0.0881828	0.00338233	0.0196418	0.00345341	-0.0915301	0.00348134	0.0209015	0.003571
ENSG00000111252	ENSG00000110274	SH2B3	CEP164	1339	rs3184504	rs4766578	9	1	2.10121e-22	0.000207681	3.8527e-20	0.0361523	0.96364	7	rs3184504;rs7310615;rs653178;rs597808;rs7137828;rs4766578;rs35350651	0.395716014491631;0.173416658099434;0.0887565996970081;0.0883666650988186;0.0761197000094932;0.0737445631639055;0.073079777131986	0.961161	12:109100969_113501490	12:110967666_111972382	-0.0881828	0.00338233	0.0216259	0.00412245	-0.0915301	0.00348134	0.0235718	0.00425412
ENSG00000111252	ENSG00000110422	SH2B3	HIPK3	4473	rs3184504	rs3184504	9	1	8.02261e-32	7.92943e-14	1.12301e-20	0.00911792	0.990882	5	rs3184504;rs653178;rs7310615;rs597808;rs7137828	0.544922414756641;0.132342953875362;0.122552575717248;0.0986433334777785;0.0895592820497584	1	12:109100969_113501490	12:110770776_113280778	-0.0881828	0.00338233	0.019948	0.00232908	-0.0881828	0.00338233	0.019948	0.00232908
ENSG00000111252	ENSG00000110881	SH2B3	ASIC1	1659	rs3184504	rs10774625	9	1	2.91081e-23	2.87701e-05	2.64452e-20	0.0241865	0.975785	6	rs3184504;rs597808;rs653178;rs7137828;rs7310615;rs35350651	0.33403037251226;0.191423602880559;0.159855673805801;0.151000949376438;0.0859874998694723;0.028182417583671	0.960807	12:109100969_113501490	12:110927520_112121575	-0.0881828	0.00338233	0.0344198	0.00615364	-0.0876672	0.00337758	0.0356241	0.00617938
ENSG00000111252	ENSG00000111348	SH2B3	ARHGDIB	1699	rs3184504	rs10774625	9	1	2.75773e-23	2.7257e-05	3.08041e-20	0.0285034	0.971469	7	rs3184504;rs653178;rs597808;rs7137828;rs7310615;rs35350651;rs4766578	0.402451817809701;0.237206193625399;0.100958302056129;0.0829861626769354;0.0706699667807172;0.0378848974451481;0.0378592543491249	0.960807	12:109100969_113501490	12:110896089_112068180	-0.0881828	0.00338233	0.0148031	0.00262615	-0.0876672	0.00337758	0.0153187	0.0026256
ENSG00000111252	ENSG00000111554	SH2B3	MDM1	2105	rs3184504	rs35350651	9	1	2.37869e-26	2.35106e-08	2.97093e-20	0.0274191	0.972581	7	rs3184504;rs7310615;rs7137828;rs597808;rs653178;rs35350651;rs4766578	0.378523621157924;0.328361450132983;0.0765639128578475;0.0713299156135972;0.0536784251460176;0.0371821512711506;0.0370700054083895	0.961166	12:109100969_113501490	12:110770776_112121575	-0.0881828	0.00338233	0.0319704	0.0047068	-0.0915317	0.00348133	0.0334808	0.00483389
ENSG00000111252	ENSG00000111796	SH2B3	KLRB1	3534	rs3184504	rs7310615	9	1	4.41606e-27	4.36477e-09	1.52276e-20	0.0130769	0.986923	5	rs3184504;rs7310615;rs597808;rs653178;rs7137828	0.390838570094479;0.383679674261893;0.0695587911453846;0.0683304318537834;0.0619579866315276	0.989929	12:109100969_113501490	12:110770776_112968391	-0.0881828	0.00338233	-0.0316165	0.00449507	-0.0938684	0.00352414	-0.0335755	0.00470774
ENSG00000111252	ENSG00000111880	SH2B3	RNGTT	3533	rs3184504	rs597808	9	1	1.34376e-26	1.32815e-08	2.02991e-20	0.0180995	0.9819	5	rs3184504;rs653178;rs7310615;rs597808;rs7137828	0.241212204096327;0.221167809050888;0.196325973324491;0.195071498432347;0.110060069009336	0.986072	12:109100969_113501490	12:110770776_112968391	-0.0881828	0.00338233	0.0251467	0.00380746	-0.0913134	0.00347665	0.0264468	0.0039432
ENSG00000111252	ENSG00000111961	SH2B3	SASH1	1712	rs3184504	rs3184504	9	1	1.37177e-29	1.35584e-11	1.54957e-20	0.0133424	0.986658	5	rs3184504;rs7310615;rs597808;rs653178;rs7137828	0.530302622326643;0.241668613248965;0.0687570642108402;0.0623761842210088;0.0602137986140396	1	12:109100969_113501490	12:110888786_112068180	-0.0881828	0.00338233	-0.0375068	0.00568044	-0.0881828	0.00338233	-0.0375068	0.00568044
ENSG00000111252	ENSG00000112079	SH2B3	STK38	2473	rs3184504	rs7310615	9	1	1.49401e-24	1.47666e-06	1.36548e-20	0.0115193	0.988479	5	rs3184504;rs7310615;rs653178;rs7137828;rs597808	0.42334317230594;0.281549016805068;0.15775451143253;0.0647695987480862;0.062492616288154	0.989929	12:109100969_113501490	12:110888786_112652533	-0.0881828	0.00338233	0.0247823	0.00402448	-0.0938684	0.00352414	0.0261781	0.00421727
ENSG00000111252	ENSG00000112655	SH2B3	PTK7	3433	rs3184504	rs597808	9	1	5.22683e-27	5.16612e-09	1.54996e-20	0.0133463	0.986654	5	rs3184504;rs653178;rs597808;rs7310615;rs7137828	0.300053311464291;0.204787739098505;0.191200817545707;0.158780295242009;0.122890893813967	0.986072	12:109100969_113501490	12:110782855_112945626	-0.0881828	0.00338233	0.0414156	0.00592936	-0.0913134	0.00347665	0.0431462	0.0061175
ENSG00000111252	ENSG00000112679	SH2B3	DUSP22	1412	rs3184504	rs10774624	9	1	1.2734e-22	0.000125861	5.37296e-20	0.0512083	0.948666	5	rs653178;rs3184504;rs7310615;rs597808;rs7137828	0.31730047906063;0.241223858803118;0.177713774720274;0.120794227922674;0.113495396840351	0.916564	12:109100969_113501490	12:110888786_111895856	-0.0881828	0.00338233	0.0265656	0.00516256	-0.0921892	0.00360857	0.0314567	0.0055624
ENSG00000111252	ENSG00000114346	SH2B3	ECT2	4896	rs3184504	rs3184504	9	1	1.79933e-46	1.77844e-28	9.87386e-21	0.00777473	0.992225	4	rs3184504;rs7310615;rs597808;rs7137828	0.637255926667245;0.243350368755893;0.0450716826064461;0.0392571390969931	1	12:109100969_113501490	12:110489480_113280778	-0.0881828	0.00338233	0.0503367	0.00469682	-0.0881828	0.00338233	0.0503367	0.00469682
ENSG00000111252	ENSG00000114670	SH2B3	NEK11	2030	rs3184504	rs10774624	9	1	1.09344e-24	1.08074e-06	2.35338e-20	0.021303	0.978696	5	rs3184504;rs7310615;rs653178;rs597808;rs7137828	0.473656633809923;0.219397157180588;0.141343125105002;0.0796175699044071;0.0523465805348217	0.916564	12:109100969_113501490	12:110770776_112068180	-0.0881828	0.00338233	0.0421148	0.00694729	-0.0921892	0.00360857	0.0461154	0.00751961
ENSG00000111252	ENSG00000114770	SH2B3	ABCC5	2735	rs3184504	rs597808	9	1	2.26818e-24	2.24184e-06	1.95868e-20	0.0173941	0.982604	5	rs653178;rs597808;rs3184504;rs7310615;rs7137828	0.295688516647396;0.22267170878691;0.1836396173344;0.135571165651414;0.131226103457814	0.986072	12:109100969_113501490	12:110770776_112613258	-0.0881828	0.00338233	-0.0273952	0.0044912	-0.0913134	0.00347665	-0.0292123	0.00464353
ENSG00000111252	ENSG00000114993	SH2B3	RTKN	1786	rs3184504	rs597808	9	1	5.07261e-23	5.0137e-05	1.67062e-20	0.0145414	0.985409	5	rs3184504;rs7310615;rs597808;rs653178;rs7137828	0.36972799811335;0.208104720777345;0.175083608644789;0.124919271513608;0.104319595757211	0.986072	12:109100969_113501490	12:110888786_112121575	-0.0881828	0.00338233	-0.0332608	0.00589862	-0.0913134	0.00347665	-0.034638	0.00610946
ENSG00000111252	ENSG00000115155	SH2B3	OTOF	1726	rs3184504	rs7310615	9	1	1.05156e-25	1.03935e-07	1.3883e-20	0.0117452	0.988255	5	rs3184504;rs7310615;rs653178;rs597808;rs7137828	0.371567419981746;0.30628657631586;0.143629772524111;0.0822898539158024;0.0767792806687229	0.989929	12:109100969_113501490	12:110888786_112068180	-0.0881828	0.00338233	0.0370981	0.00596844	-0.0938684	0.00352414	0.0393008	0.00625344
ENSG00000111252	ENSG00000115165	SH2B3	CYTIP	3401	rs3184504	rs3184504	9	1	3.7151e-25	3.67195e-07	2.06426e-20	0.0184397	0.98156	5	rs3184504;rs7310615;rs653178;rs597808;rs7137828	0.448147361549218;0.193976712981136;0.167708750940078;0.092053309152624;0.0529073919612566	1	12:109100969_113501490	12:110770776_112933309	-0.0881828	0.00338233	0.0236593	0.00370054	-0.0881828	0.00338233	0.0236593	0.00370054
ENSG00000111252	ENSG00000115170	SH2B3	ACVR1	1724	rs3184504	rs653178	9	1	2.01928e-23	1.99583e-05	1.81289e-20	0.0159503	0.98403	5	rs653178;rs597808;rs7137828;rs3184504;rs7310615	0.541144396302985;0.147543976935703;0.119225194201376;0.104936588087292;0.0764758745218726	0.979778	12:109100969_113501490	12:110888786_112068180	-0.0881828	0.00338233	-0.022715	0.00417036	-0.0886203	0.00340132	-0.0245754	0.0042239
ENSG00000111252	ENSG00000115415	SH2B3	STAT1	5112	rs3184504	rs7310615	9	1	6.53124e-112	6.45538e-94	1.1189e-20	0.00907725	0.990923	4	rs7310615;rs653178;rs3184504;rs597808	0.478249636431681;0.172432307198171;0.164233420670186;0.156540265224641	0.989929	12:109100969_113501490	12:110398186_113296659	-0.0881828	0.00338233	-0.0726721	0.00366885	-0.0938684	0.00352414	-0.07634	0.00384497
ENSG00000111252	ENSG00000115594	SH2B3	IL1R1	2159	rs3184504	rs10774624	9	1	1.50889e-27	1.49137e-09	6.81311e-20	0.0654708	0.934529	7	rs7310615;rs3184504;rs653178;rs4766578;rs35350651;rs7137828;rs597808	0.320699833637472;0.22315147061379;0.144041137475084;0.0851778613846797;0.0841054665538894;0.0581635402712457;0.0458867641093564	0.916564	12:109100969_113501490	12:110888786_112439796	-0.0881828	0.00338233	-0.0194654	0.0036086	-0.0921892	0.00360857	-0.0220878	0.0038639
ENSG00000111252	ENSG00000115604	SH2B3	IL18R1	3504	rs3184504	rs7310615	9	1	3.36866e-25	3.32954e-07	2.28092e-20	0.0205854	0.979414	5	rs7310615;rs3184504;rs597808;rs653178;rs7137828	0.378372430555278;0.252320545818791;0.145080864790458;0.0912884364377409;0.0867945632805587	0.989929	12:109100969_113501490	12:110770776_112958205	-0.0881828	0.00338233	-0.0280226	0.00443666	-0.0938684	0.00352414	-0.0302857	0.00466358
ENSG00000111252	ENSG00000117228	SH2B3	GBP1	5261	rs3184504	rs7310615	9	1	9.45175e-120	9.34197e-102	1.11061e-20	0.0089951	0.991005	5	rs7310615;rs3184504;rs7137828;rs597808;rs653178	0.430585809037786;0.302710897887944;0.109015597795108;0.0837129237504531;0.0739347801572054	0.989929	12:109100969_113501490	12:110344727_113310786	-0.0881828	0.00338233	-0.0748538	0.00349997	-0.0938684	0.00352414	-0.0785779	0.00366841
ENSG00000111252	ENSG00000117335	SH2B3	CD46	4041	rs3184504	rs3062379	9	1	8.45955e-27	8.3613e-09	1.13644e-19	0.110545	0.889455	5	rs3184504;rs7310615;rs653178;rs597808;rs7137828	0.340987418707227;0.233031473793131;0.198393035480464;0.117602791512447;0.0799176680270793	0.928525	12:109100969_113501490	12:110770776_113092326	-0.0881828	0.00338233	-0.0145691	0.00210607	-0.0931683	0.0036109	-0.0168213	0.00226017
ENSG00000111252	ENSG00000117560	SH2B3	FASLG	1724	rs3184504	rs3184504	9	1	1.09299e-24	1.08029e-06	1.37594e-20	0.0116228	0.988376	5	rs3184504;rs7310615;rs653178;rs597808;rs7137828	0.552203338242141;0.213968060823815;0.0798607121395496;0.065717909720431;0.0605017180117142	1	12:109100969_113501490	12:110888786_112068180	-0.0881828	0.00338233	-0.0239166	0.00382451	-0.0881828	0.00338233	-0.0239166	0.00382451
ENSG00000111252	ENSG00000118260	SH2B3	CREB1	1723	rs3184504	rs35350651	9	1	2.47868e-24	2.44989e-06	3.61649e-20	0.0338125	0.966185	7	rs3184504;rs597808;rs7310615;rs653178;rs7137828;rs4766578;rs35350651	0.303741768921821;0.176745240112524;0.155286469771407;0.113245866666441;0.0926839301236516;0.0673952989968342;0.067287931424155	0.961166	12:109100969_113501490	12:110888786_112068180	-0.0881828	0.00338233	0.0166558	0.00285598	-0.0915317	0.00348133	0.0180234	0.00294993
ENSG00000111252	ENSG00000118276	SH2B3	B4GALT6	1362	rs3184504	rs3184504	9	1	8.51038e-23	8.41154e-05	1.57203e-20	0.013565	0.986351	5	rs3184504;rs653178;rs7310615;rs597808;rs7137828	0.554716478213001;0.131434337742167;0.115512113822577;0.106204460962485;0.0675108621246392	1	12:109100969_113501490	12:110946926_111945073	-0.0881828	0.00338233	-0.0284353	0.00517922	-0.0881828	0.00338233	-0.0284353	0.00517922
ENSG00000111252	ENSG00000118971	SH2B3	CCND2	3312	rs3184504	rs597808	9	1	1.94596e-24	1.92335e-06	2.10162e-20	0.0188097	0.981188	5	rs597808;rs653178;rs7310615;rs3184504;rs7137828	0.282229029324506;0.233418719177074;0.204121844148429;0.121279023472881;0.116780777228647	0.986072	12:109100969_113501490	12:110770776_112912300	-0.0881828	0.00338233	-0.0209492	0.00339994	-0.0913134	0.00347665	-0.022779	0.00352249
ENSG00000111252	ENSG00000119280	SH2B3	C1orf198	1675	rs10849949	rs7296313	1	1	3.60641e-177	5.26627e-06	5.97275e-173	0.0853878	0.914607	7	rs7296313;rs10849949;rs2301622;rs10708872;rs7976462;rs619010;rs34967963	0.372559656897958;0.284539512322219;0.122641920515662;0.12037218726764;0.0242267319557483;0.0158344466515986;0.0128641890237132	0.980123	12:109100969_113501490	12:110912045_112086166	-0.138717	0.00397452	0.0307996	0.00558832	-0.139309	0.00399325	0.0322886	0.00562628
ENSG00000111252	ENSG00000119685	SH2B3	TTLL5	1412	rs3184504	rs3062379	9	1	5.50356e-23	5.43964e-05	2.21353e-20	0.0199182	0.980027	5	rs3184504;rs7310615;rs653178;rs597808;rs7137828	0.423549414381685;0.239077556817371;0.119635683697442;0.116583777587134;0.0831339772683771	0.928525	12:109100969_113501490	12:110888786_111895856	-0.0881828	0.00338233	0.0267144	0.00492267	-0.0931683	0.0036109	0.0292343	0.00526562
ENSG00000111252	ENSG00000120051	SH2B3	CFAP58	3511	rs3184504	rs7310615	9	1	7.69533e-26	7.60596e-08	1.44685e-20	0.0123251	0.987675	5	rs653178;rs3184504;rs7310615;rs597808;rs7137828	0.280881863547736;0.252502609664655;0.208237155655763;0.162280713267739;0.0941180374250364	0.989929	12:109100969_113501490	12:110770776_112958205	-0.0881828	0.00338233	0.0332885	0.00508006	-0.0938684	0.00352414	0.0353159	0.00532475
ENSG00000111252	ENSG00000120057	SH2B3	SFRP5	1541	rs3184504	rs3184504	9	1	1.38704e-23	1.37093e-05	1.21374e-20	0.0100164	0.98997	5	rs3184504;rs653178;rs7137828;rs597808;rs7310615	0.491388917565959;0.167619728973309;0.12217622237392;0.117028454541255;0.0940688699493412	1	12:109100969_113501490	12:110927520_112121575	-0.0881828	0.00338233	0.0474189	0.00817507	-0.0881828	0.00338233	0.0474189	0.00817507
ENSG00000111252	ENSG00000120129	SH2B3	DUSP1	2041	rs3184504	rs3184504	9	1	4.36423e-25	4.31354e-07	9.38538e-21	0.00729096	0.992709	4	rs3184504;rs7310615;rs653178;rs597808	0.6208428212919;0.152212508968092;0.127789866346328;0.0538953653555492	1	12:109100969_113501490	12:110770776_112068180	-0.0881828	0.00338233	0.0255152	0.00405729	-0.0881828	0.00338233	0.0255152	0.00405729
ENSG00000111252	ENSG00000120217	SH2B3	CD274	5099	rs3184504	rs3184504	9	1	2.79886e-57	2.76635e-39	8.50701e-21	0.00642105	0.993579	5	rs3184504;rs653178;rs7310615;rs7137828;rs597808	0.654133836231373;0.117950152909994;0.0868611368910112;0.0742827718417512;0.0667537098803655	1	12:109100969_113501490	12:110423525_113310786	-0.0881828	0.00338233	-0.0626444	0.00430972	-0.0881828	0.00338233	-0.0626444	0.00430972
ENSG00000111252	ENSG00000121067	SH2B3	SPOP	1788	rs3184504	rs7137828	9	1	4.09689e-28	4.04931e-10	1.17253e-20	0.00960833	0.990392	5	rs3184504;rs7310615;rs597808;rs653178;rs7137828	0.40006464189889;0.187506187164362;0.159873830634586;0.126875456013347;0.119156510116797	0.989392	12:109100969_113501490	12:110888786_112121575	-0.0881828	0.00338233	0.0276526	0.00415056	-0.0912117	0.00347441	0.0283885	0.00426948
ENSG00000111252	ENSG00000121152	SH2B3	NCAPH	1342	rs3184504	rs3062379	9	1	1.9958e-22	0.000197262	4.11922e-20	0.0387917	0.961011	5	rs3184504;rs7310615;rs653178;rs7137828;rs597808	0.427301206114372;0.289712341919901;0.118009496485888;0.0796209342539358;0.0733596338653492	0.928525	12:109100969_113501490	12:110888786_111888341	-0.0881828	0.00338233	0.0324785	0.00616215	-0.0931683	0.0036109	0.0376485	0.00661863
ENSG00000111252	ENSG00000121210	SH2B3	TMEM131L	2419	rs3184504	rs653178	9	1	5.63402e-26	5.56859e-08	1.19512e-20	0.00983209	0.990168	5	rs653178;rs3184504;rs597808;rs7310615;rs7137828	0.417505878075015;0.311645459841648;0.116230203242603;0.0969046893636791;0.0466979942444437	0.979778	12:109100969_113501490	12:110888786_112613258	-0.0881828	0.00338233	-0.0225489	0.00375698	-0.0886203	0.00340132	-0.0232747	0.00381418
ENSG00000111252	ENSG00000121753	SH2B3	ADGRB2	2105	rs3184504	rs10774625	9	1	1.34626e-25	1.33062e-07	2.71809e-20	0.0249151	0.975085	6	rs653178;rs7137828;rs597808;rs3184504;rs7310615;rs4766578	0.354448420887473;0.171908247485869;0.170001360436032;0.138764475196791;0.10239370300352;0.0221929366470056	0.960807	12:109100969_113501490	12:110770776_112121575	-0.0881828	0.00338233	-0.0362019	0.00568584	-0.0876672	0.00337758	-0.0378223	0.00570775
ENSG00000111252	ENSG00000123146	SH2B3	ADGRE5	4049	rs3184504	rs10774625	9	1	6.29259e-30	6.21951e-12	1.73343e-20	0.0151633	0.984837	5	rs3184504;rs7310615;rs653178;rs597808;rs7137828	0.364230862159225;0.185312363435704;0.181303219101709;0.124209315958896;0.106421870021124	0.960807	12:109100969_113501490	12:110770776_113093500	-0.0881828	0.00338233	0.0243637	0.00328391	-0.0876672	0.00337758	0.0243431	0.0032833
ENSG00000111252	ENSG00000123374	SH2B3	CDK2	1715	rs3184504	rs653178	9	1	4.35789e-24	4.30728e-06	1.28827e-20	0.0107546	0.989241	5	rs3184504;rs653178;rs597808;rs7310615;rs7137828	0.351145497510243;0.300459937090517;0.135893215570067;0.110946739416228;0.0894719468621143	0.979778	12:109100969_113501490	12:110888786_112068180	-0.0881828	0.00338233	0.0294056	0.00494691	-0.0886203	0.00340132	0.0300661	0.00502453
ENSG00000111252	ENSG00000123684	SH2B3	LPGAT1	3726	rs3184504	rs3062379	9	1	1.90142e-30	1.87933e-12	1.16617e-19	0.11349	0.88651	7	rs7310615;rs3184504;rs597808;rs653178;rs7137828;rs35350651;rs4766578	0.278511739306974;0.276367568584609;0.133914178640179;0.12984002508079;0.0719846789650429;0.0432641174365499;0.0429675180398534	0.928525	12:109100969_113501490	12:110662822_112968391	-0.0881828	0.00338233	-0.0196782	0.00244982	-0.0931683	0.0036109	-0.0223572	0.00263413
ENSG00000111252	ENSG00000123838	SH2B3	C4BPA	1549	rs3184504	rs597808	9	1	6.62935e-26	6.55235e-08	1.27895e-20	0.0106623	0.989338	5	rs3184504;rs597808;rs653178;rs7310615;rs7137828	0.409736414856626;0.206666932406085;0.180254586269324;0.112480330364237;0.075114338480627	0.986072	12:109100969_113501490	12:110927520_112068180	-0.0881828	0.00338233	-0.0465948	0.00830662	-0.0913134	0.00347665	-0.0480509	0.00853535
ENSG00000111252	ENSG00000124688	SH2B3	MAD2L1BP	1620	rs3184504	rs7310615	9	1	3.76157e-23	3.71788e-05	1.63055e-20	0.0141445	0.985818	5	rs7310615;rs3184504;rs653178;rs7137828;rs597808	0.392700387009733;0.320570330218881;0.126061582719204;0.0772319240860424;0.0716178454104623	0.989929	12:109100969_113501490	12:110888786_111994905	-0.0881828	0.00338233	0.0230001	0.00415157	-0.0938684	0.00352414	0.0247712	0.00434038
ENSG00000111252	ENSG00000124731	SH2B3	TREM1	3504	rs3184504	rs10774624	9	1	1.8913e-26	1.86934e-08	2.99771e-20	0.0276843	0.972316	5	rs7310615;rs3184504;rs653178;rs597808;rs7137828	0.382029695667384;0.327174750133377;0.109318872178957;0.0837899175204125;0.0673208069791857	0.916564	12:109100969_113501490	12:110770776_112958205	-0.0881828	0.00338233	0.0259514	0.00381364	-0.0921892	0.00360857	0.0288857	0.00412378
ENSG00000111252	ENSG00000124831	SH2B3	LRRFIP1	4894	rs3184504	rs3184504	9	1	2.21803e-40	2.19227e-22	1.12033e-20	0.00909138	0.990909	4	rs3184504;rs653178;rs597808;rs7137828	0.552159177550612;0.172258204455964;0.136868128275979;0.0986117043209161	1	12:109100969_113501490	12:110398186_113252794	-0.0881828	0.00338233	0.0407146	0.00384842	-0.0881828	0.00338233	0.0407146	0.00384842
ENSG00000111252	ENSG00000124942	SH2B3	AHNAK	3545	rs3184504	rs7310615	9	1	7.79627e-38	7.70573e-20	1.18176e-20	0.00969976	0.9903	4	rs7310615;rs3184504;rs7137828;rs597808	0.53832061037842;0.326923065033557;0.0569847899964152;0.0513162588654054	0.989929	12:109100969_113501490	12:110770776_112968391	-0.0881828	0.00338233	0.0292999	0.00337388	-0.0938684	0.00352414	0.0309767	0.00353488
ENSG00000111252	ENSG00000125249	SH2B3	RAP2A	2128	rs3184504	rs7310615	9	1	7.93171e-33	7.83959e-15	1.21543e-20	0.0100333	0.989967	5	rs3184504;rs7310615;rs597808;rs7137828;rs653178	0.410443150587815;0.393837217592193;0.0731431628593462;0.0725720440427239;0.0407561074507616	0.989929	12:109100969_113501490	12:110770776_112144736	-0.0881828	0.00338233	0.0218508	0.00314423	-0.0938684	0.00352414	0.0228773	0.00328297
ENSG00000111252	ENSG00000125384	SH2B3	PTGER2	1724	rs3184504	rs10774624	9	1	6.95556e-24	6.87477e-06	3.27973e-20	0.0304773	0.969516	6	rs653178;rs597808;rs7310615;rs7137828;rs3184504;rs4766578	0.321173699346424;0.166315799423115;0.157713311414397;0.149989294191764;0.128655033902096;0.0316626873099276	0.916564	12:109100969_113501490	12:110888786_112068180	-0.0881828	0.00338233	-0.0227418	0.00400395	-0.0921892	0.00360857	-0.0260035	0.00431795
ENSG00000111252	ENSG00000125740	SH2B3	FOSB	3534	rs3184504	rs7310615	9	1	6.28827e-30	6.21523e-12	1.90997e-20	0.0169117	0.983088	5	rs3184504;rs7310615;rs597808;rs7137828;rs653178	0.441790619231314;0.276427469736675;0.114684254183406;0.0773175145234976;0.0705960493998492	0.989929	12:109100969_113501490	12:110770776_112968391	-0.0881828	0.00338233	0.0443514	0.0057098	-0.0938684	0.00352414	0.0465794	0.00597833
ENSG00000111252	ENSG00000126003	SH2B3	PLAGL2	4262	rs3184504	rs3062379	9	1	4.55936e-28	4.5064e-10	1.39603e-20	0.0118218	0.988178	5	rs3184504;rs7310615;rs653178;rs7137828;rs597808	0.517607167263134;0.199680705303517;0.15406483940806;0.0679932455917338;0.0578040836400552	0.928525	12:109100969_113501490	12:110770776_113167090	-0.0881828	0.00338233	0.0299416	0.00407767	-0.0931683	0.0036109	0.0323153	0.00438357
ENSG00000111252	ENSG00000126353	SH2B3	CCR7	1788	rs3184504	rs7137828	9	1	2.67955e-25	2.64843e-07	1.54214e-20	0.0132689	0.986731	5	rs3184504;rs653178;rs7310615;rs7137828;rs597808	0.319966318767219;0.189446924622706;0.181338648909121;0.154980982420847;0.129463684577127	0.989392	12:109100969_113501490	12:110888786_112121575	-0.0881828	0.00338233	0.0160299	0.0025827	-0.0912117	0.00347441	0.0168552	0.00268342
ENSG00000111252	ENSG00000128016	SH2B3	ZFP36	4472	rs3184504	rs653178	9	1	4.71296e-30	4.65823e-12	1.31595e-20	0.0110287	0.988971	5	rs653178;rs597808;rs3184504;rs7310615;rs7137828	0.461892082215772;0.159225235004981;0.139593662145922;0.121576990929809;0.111052788997733	0.979778	12:109100969_113501490	12:110770776_113280778	-0.0881828	0.00338233	0.0233621	0.00297868	-0.0886203	0.00340132	0.0244225	0.00303547
ENSG00000111252	ENSG00000128284	SH2B3	APOL3	3726	rs3184504	rs3184504	9	1	1.05352e-35	1.04129e-17	9.40302e-21	0.00730843	0.992692	4	rs3184504;rs653178;rs7310615;rs597808	0.51500403873482;0.214068082555959;0.176646817941139;0.0556563116409499	1	12:109100969_113501490	12:110662822_112968391	-0.0881828	0.00338233	-0.0358241	0.00386467	-0.0881828	0.00338233	-0.0358241	0.00386467
ENSG00000111252	ENSG00000128512	SH2B3	DOCK4	1722	rs3184504	rs3062379	9	1	1.1497e-23	1.13635e-05	2.45782e-20	0.0223374	0.977651	5	rs3184504;rs7310615;rs597808;rs653178;rs7137828	0.377468322172807;0.219246916300104;0.127697127172006;0.119548694959737;0.107913148317561	0.928525	12:109100969_113501490	12:110888786_112068180	-0.0881828	0.00338233	-0.0284959	0.00482072	-0.0931683	0.0036109	-0.0311622	0.00520643
ENSG00000111252	ENSG00000129521	SH2B3	EGLN3	3385	rs3184504	rs7310615	9	1	3.23777e-28	3.20017e-10	1.4281e-20	0.0121394	0.987861	3	rs7310615;rs3184504;rs7137828	0.498412185619614;0.415733813882663;0.0419582444183147	0.989929	12:109100969_113501490	12:110782855_112968391	-0.0881828	0.00338233	-0.053313	0.00752954	-0.0938684	0.00352414	-0.0566582	0.00788125
ENSG00000111252	ENSG00000129675	SH2B3	ARHGEF6	3533	rs3184504	rs3184504	9	1	1.58987e-25	1.57141e-07	1.52406e-20	0.0130898	0.98691	5	rs3184504;rs7310615;rs653178;rs7137828;rs597808	0.453320603783231;0.186367825626052;0.173809100812024;0.0885442615786552;0.0861219805912385	1	12:109100969_113501490	12:110770776_112968391	-0.0881828	0.00338233	-0.0228887	0.00350469	-0.0881828	0.00338233	-0.0228887	0.00350469
ENSG00000111252	ENSG00000130518	SH2B3	IQCN	1690	rs3184504	rs4766578	9	1	4.0862e-23	4.03874e-05	3.47394e-20	0.0324008	0.967559	7	rs3184504;rs7310615;rs653178;rs597808;rs7137828;rs4766578;rs35350651	0.342210790812375;0.265985463794708;0.110113495481549;0.0915402802993472;0.0796209521102743;0.0472848742384126;0.0468699186577873	0.961161	12:109100969_113501490	12:110888786_112034351	-0.0881828	0.00338233	0.0282161	0.0050993	-0.0915301	0.00348134	0.0303001	0.0052608
ENSG00000111252	ENSG00000130522	SH2B3	JUND	4416	rs3184504	rs4766578	9	1	1.07686e-32	1.06435e-14	3.55891e-20	0.0332422	0.966758	7	rs653178;rs597808;rs7310615;rs7137828;rs3184504;rs4766578;rs35350651	0.307959935837794;0.200523572599397;0.19064629996546;0.100222208571418;0.0927000398822661;0.0457781288423467;0.0452188515484789	0.961161	12:109100969_113501490	12:110770776_113245316	-0.0881828	0.00338233	0.029605	0.00346547	-0.0915301	0.00348134	0.0316499	0.00358192
ENSG00000111252	ENSG00000131069	SH2B3	ACSS2	3666	rs3184504	rs3184504	9	1	3.61208e-29	3.57013e-11	1.0826e-20	0.00871773	0.991282	5	rs3184504;rs653178;rs7310615;rs597808;rs7137828	0.601406262303721;0.147620668490219;0.142828500041929;0.0479937502220741;0.0460098727436425	1	12:109100969_113501490	12:110770776_113006613	-0.0881828	0.00338233	-0.0255998	0.00329526	-0.0881828	0.00338233	-0.0255998	0.00329526
ENSG00000111252	ENSG00000131149	SH2B3	GSE1	1724	rs3184504	rs597808	9	1	7.35734e-25	7.27189e-07	1.72018e-20	0.015032	0.984967	5	rs3184504;rs7310615;rs597808;rs653178;rs7137828	0.383287050847854;0.184699107693397;0.169995205593137;0.120851851544027;0.118914276641113	0.986072	12:109100969_113501490	12:110888786_112068180	-0.0881828	0.00338233	0.0196932	0.00340134	-0.0913134	0.00347665	0.0203851	0.00351493
ENSG00000111252	ENSG00000131187	SH2B3	F12	3533	rs3184504	rs7310615	9	1	1.07369e-28	1.06122e-10	1.20851e-20	0.00996471	0.990035	5	rs3184504;rs653178;rs7310615;rs7137828;rs597808	0.326214112480856;0.259161207514339;0.232753418171789;0.0904880712872333;0.0876347222281643	0.989929	12:109100969_113501490	12:110770776_112968391	-0.0881828	0.00338233	0.0383241	0.00508121	-0.0938684	0.00352414	0.0404357	0.00532622
ENSG00000111252	ENSG00000131203	SH2B3	IDO1	3519	rs3184504	rs4766578	9	1	8.15592e-29	8.0612e-11	3.10715e-20	0.0287682	0.971232	6	rs3184504;rs7310615;rs597808;rs653178;rs7137828;rs4766578	0.323924168469344;0.257420278106954;0.127523245741441;0.125738783856936;0.0855535223102375;0.0331872103682942	0.961161	12:109100969_113501490	12:110770776_112968391	-0.0881828	0.00338233	-0.040038	0.00528502	-0.0915301	0.00348134	-0.0420714	0.00546324
ENSG00000111252	ENSG00000131370	SH2B3	SH3BP5	3415	rs3184504	rs4766578	9	1	1.09943e-29	1.08666e-11	5.21663e-20	0.0496597	0.95034	7	rs653178;rs597808;rs4766578;rs35350651;rs3184504;rs7137828;rs7310615	0.27053858720068;0.13350630546255;0.128103236113803;0.127044063458696;0.111240877869985;0.108446525201068;0.0891116641662742	0.961161	12:109100969_113501490	12:110770776_112968391	-0.0881828	0.00338233	-0.0409845	0.00532479	-0.0915301	0.00348134	-0.0442166	0.00543959
ENSG00000111252	ENSG00000132005	SH2B3	RFX1	1554	rs3184504	rs35350651	9	1	5.01181e-23	4.9536e-05	2.44666e-20	0.022227	0.977723	5	rs3184504;rs7310615;rs597808;rs7137828;rs653178	0.422822159247399;0.208469252500963;0.113512795135048;0.110161359167887;0.096555573380799	0.961166	12:109100969_113501490	12:110927520_112034351	-0.0881828	0.00338233	0.0187299	0.00338283	-0.0915317	0.00348133	0.0195261	0.00350979
ENSG00000111252	ENSG00000132109	SH2B3	TRIM21	4385	rs3184504	rs597808	9	1	7.97393e-31	7.88132e-13	1.50661e-20	0.0129169	0.987083	5	rs653178;rs597808;rs7137828;rs3184504;rs7310615	0.336983372871391;0.319938283960809;0.158468698935405;0.100136599056179;0.0701792298935357	0.986072	12:109100969_113501490	12:110770776_113227197	-0.0881828	0.00338233	-0.0215052	0.00267886	-0.0913134	0.00347665	-0.0230313	0.00277923
ENSG00000111252	ENSG00000132155	SH2B3	RAF1	2828	rs3184504	rs3184504	9	1	2.7544e-23	2.72241e-05	2.04e-20	0.0181995	0.981773	5	rs3184504;rs7310615;rs597808;rs653178;rs7137828	0.606389773417423;0.196739361566035;0.0712322428579471;0.063798460799962;0.0540394266649468	1	12:109100969_113501490	12:110927520_112891176	-0.0881828	0.00338233	0.0146023	0.00255562	-0.0881828	0.00338233	0.0146023	0.00255562
ENSG00000111252	ENSG00000132470	SH2B3	ITGB4	3540	rs3184504	rs597808	9	1	1.44606e-30	1.42927e-12	1.57266e-20	0.0135711	0.986429	5	rs653178;rs3184504;rs597808;rs7137828;rs7310615	0.261060369399515;0.258178206043562;0.24918775020558;0.130376269119128;0.0901533794341864	0.986072	12:109100969_113501490	12:110770776_112968391	-0.0881828	0.00338233	-0.0461608	0.00571939	-0.0913134	0.00347665	-0.0481509	0.00588544
ENSG00000111252	ENSG00000132669	SH2B3	RIN2	4385	rs3184504	rs7310615	9	1	1.52716e-30	1.50943e-12	1.21397e-20	0.0100188	0.989981	5	rs7310615;rs3184504;rs597808;rs7137828;rs653178	0.437068021126942;0.336314211898759;0.101780026491087;0.0741959838179686;0.0484425276714862	0.989929	12:109100969_113501490	12:110770776_113227197	-0.0881828	0.00338233	0.0273131	0.00337239	-0.0938684	0.00352414	0.0291044	0.00354087
ENSG00000111252	ENSG00000133216	SH2B3	EPHB2	3188	rs3184504	rs7310615	9	1	2.35102e-26	2.32372e-08	1.5458e-20	0.0133051	0.986695	5	rs3184504;rs7310615;rs597808;rs653178;rs7137828	0.306442593381654;0.276424966959713;0.178043914180549;0.139595434286346;0.0923342487084879	0.989929	12:109100969_113501490	12:110888786_112958205	-0.0881828	0.00338233	0.0372467	0.00550617	-0.0938684	0.00352414	0.0395763	0.00577335
ENSG00000111252	ENSG00000133816	SH2B3	MICAL2	1671	rs3184504	rs3062379	9	1	4.99627e-25	4.93825e-07	2.21638e-20	0.0199463	0.980053	5	rs3184504;rs653178;rs597808;rs7310615;rs7137828	0.246863382917978;0.241222347211436;0.204004179522801;0.156853842019501;0.126556682505656	0.928525	12:109100969_113501490	12:110888786_112068180	-0.0881828	0.00338233	0.0197326	0.00360697	-0.0931683	0.0036109	0.0214565	0.00382635
ENSG00000111252	ENSG00000134198	SH2B3	TSPAN2	4475	rs3184504	rs597808	9	1	1.18451e-40	1.17075e-22	1.52797e-20	0.0131285	0.986872	5	rs3184504;rs597808;rs7137828;rs7310615;rs653178	0.432333794225123;0.208862773884574;0.131408872835794;0.11343665856543;0.0849268582086437	0.986072	12:109100969_113501490	12:110489480_113095080	-0.0881828	0.00338233	0.0531464	0.00499526	-0.0913134	0.00347665	0.0551173	0.0051717
ENSG00000111252	ENSG00000134222	SH2B3	PSRC1	2251	rs3184504	rs10774624	9	1	4.0231e-25	3.97637e-07	2.57374e-20	0.0234854	0.976514	5	rs3184504;rs653178;rs597808;rs7310615;rs7137828	0.331383225360644;0.222309553484253;0.207207619406975;0.123086593404915;0.107089242524911	0.916564	12:109100969_113501490	12:110770776_112261736	-0.0881828	0.00338233	-0.0328237	0.00518454	-0.0921892	0.00360857	-0.0363009	0.00561517
ENSG00000111252	ENSG00000134308	SH2B3	YWHAQ	1714	rs3184504	rs10774625	9	1	3.5512e-25	3.50996e-07	1.95716e-20	0.017379	0.982621	6	rs3184504;rs597808;rs653178;rs7137828;rs7310615;rs4766578	0.398569673241041;0.18196276824591;0.158420172034825;0.123306841204924;0.0841608747324854;0.0193474531093163	0.960807	12:109100969_113501490	12:110888786_112144736	-0.0881828	0.00338233	0.0219973	0.00344681	-0.0876672	0.00337758	0.02234	0.00346287
ENSG00000111252	ENSG00000134463	SH2B3	ECHDC3	3217	rs3184504	rs3062379	9	1	6.2779e-24	6.20499e-06	6.2237e-20	0.0596334	0.94036	5	rs3184504;rs7310615;rs7137828;rs597808;rs653178	0.353670811156473;0.282959912893636;0.111098942367569;0.110404030974226;0.104072313196223	0.928525	12:109100969_113501490	12:110888786_112968391	-0.0881828	0.00338233	-0.0308149	0.00519349	-0.0931683	0.0036109	-0.0346411	0.00563801
ENSG00000111252	ENSG00000134531	SH2B3	EMP1	5033	rs3184504	rs7310615	9	1	2.28802e-49	2.26144e-31	1.28858e-20	0.0107576	0.989242	4	rs7310615;rs597808;rs3184504;rs7137828	0.556376745124933;0.148325924672187;0.132384646449223;0.126622451265119	0.989929	12:109100969_113501490	12:110423525_113296659	-0.0881828	0.00338233	0.0767835	0.00651032	-0.0938684	0.00352414	0.081704	0.00683533
ENSG00000111252	ENSG00000134684	SH2B3	YARS1	3143	rs3184504	rs3184504	9	1	1.24687e-27	1.23239e-09	8.12371e-21	0.00604145	0.993959	4	rs3184504;rs7310615;rs653178;rs597808	0.759865389697565;0.1338019893388;0.0395443833854516;0.037572121855163	1	12:109100969_113501490	12:110888786_112945626	-0.0881828	0.00338233	-0.0256261	0.00349947	-0.0881828	0.00338233	-0.0256261	0.00349947
ENSG00000111252	ENSG00000134755	SH2B3	DSC2	2962	rs3184504	rs10774624	9	1	3.06289e-23	3.02732e-05	5.40029e-20	0.0514788	0.948491	5	rs3184504;rs7310615;rs653178;rs7137828;rs597808	0.371211797778432;0.289596685652119;0.109226917481034;0.0935810616593575;0.0909263866079669	0.916564	12:109100969_113501490	12:110888786_112891176	-0.0881828	0.00338233	-0.0293907	0.00512231	-0.0921892	0.00360857	-0.0334405	0.00553707
ENSG00000111252	ENSG00000134851	SH2B3	TMEM165	1811	rs3184504	rs10774624	9	1	2.24908e-27	2.22296e-09	2.83307e-20	0.0260538	0.973946	5	rs3184504;rs7310615;rs597808;rs7137828;rs653178	0.415411294808925;0.302432238167211;0.103247965698026;0.0679055535427555;0.0625755453522148	0.916564	12:109100969_113501490	12:110888786_112144736	-0.0881828	0.00338233	-0.0209835	0.00340256	-0.0921892	0.00360857	-0.0230842	0.00367711
ENSG00000111252	ENSG00000134905	SH2B3	CARS2	3168	rs3184504	rs10774624	9	1	8.25359e-26	8.15773e-08	1.93478e-20	0.0171574	0.982843	5	rs653178;rs597808;rs3184504;rs7310615;rs7137828	0.299828109428673;0.224071447220529;0.202991107645771;0.139810209231101;0.114388349312644	0.916564	12:109100969_113501490	12:110770776_112891176	-0.0881828	0.00338233	-0.0279604	0.00429722	-0.0921892	0.00360857	-0.0308847	0.00463354
ENSG00000111252	ENSG00000134986	SH2B3	NREP	2329	rs3184504	rs3184504	9	1	8.57133e-26	8.47178e-08	1.44205e-20	0.0122776	0.987722	5	rs3184504;rs653178;rs7310615;rs597808;rs7137828	0.422507644636056;0.164387150003045;0.155842897148127;0.138891622130803;0.10494150942478	1	12:109100969_113501490	12:110888786_112671573	-0.0881828	0.00338233	0.0426323	0.00644369	-0.0881828	0.00338233	0.0426323	0.00644369
ENSG00000111252	ENSG00000135046	SH2B3	ANXA1	3957	rs3184504	rs653178	9	1	1.87384e-35	1.85207e-17	1.11614e-20	0.00904984	0.99095	5	rs653178;rs3184504;rs7310615;rs597808;rs7137828	0.44926427292606;0.161817364815511;0.146005089346125;0.136563345578143;0.105121745959202	0.979778	12:109100969_113501490	12:110489480_112968391	-0.0881828	0.00338233	0.033334	0.00357444	-0.0886203	0.00340132	0.0338812	0.00357502
ENSG00000111252	ENSG00000135074	SH2B3	ADAM19	1724	rs3184504	rs3062379	9	1	1.75848e-23	1.73806e-05	1.91457e-20	0.0169573	0.983025	5	rs3184504;rs7310615;rs653178;rs597808;rs7137828	0.342896526664085;0.203934384770946;0.189313540149718;0.130537505388364;0.110594255489842	0.928525	12:109100969_113501490	12:110888786_112068180	-0.0881828	0.00338233	-0.0226674	0.00398246	-0.0931683	0.0036109	-0.0245263	0.00427968
ENSG00000111252	ENSG00000135272	SH2B3	MDFIC	3533	rs3184504	rs597808	9	1	7.40714e-33	7.32111e-15	1.76096e-20	0.015436	0.984564	4	rs597808;rs653178;rs7137828;rs7310615	0.35686841872505;0.339329706417824;0.151118602567823;0.108294396435806	0.986072	12:109100969_113501490	12:110770776_112968391	-0.0881828	0.00338233	-0.0254199	0.00299809	-0.0913134	0.00347665	-0.0275202	0.00310854
ENSG00000111252	ENSG00000135318	SH2B3	NT5E	1786	rs3184504	rs10774625	9	1	3.48142e-25	3.44099e-07	2.24066e-20	0.0201867	0.979813	6	rs653178;rs597808;rs3184504;rs7137828;rs7310615;rs35350651	0.485420962884029;0.234565786785242;0.0909802016144982;0.0749237569295661;0.0537239814130971;0.0203287749136353	0.960807	12:109100969_113501490	12:110896089_112144736	-0.0881828	0.00338233	0.0301326	0.00510431	-0.0876672	0.00337758	0.0319509	0.00511141
ENSG00000111252	ENSG00000135631	SH2B3	RAB11FIP5	3509	rs3184504	rs10774625	9	1	4.25854e-41	4.20908e-23	8.59418e-20	0.0831099	0.91689	7	rs3184504;rs4766578;rs35350651;rs10774625;rs7310615;rs597808;rs7137828	0.215846514623806;0.193235114989151;0.190526525859083;0.125403656792376;0.0919009581299514;0.090549230734651;0.0690841532326553	0.960807	12:109100969_113501490	12:110770776_112968391	-0.0881828	0.00338233	0.0409605	0.0048124	-0.0876672	0.00337758	0.0423117	0.0048324
ENSG00000111252	ENSG00000135636	SH2B3	DYSF	3533	rs3184504	rs10774625	9	1	5.28824e-33	5.22683e-15	2.2415e-20	0.020195	0.979805	6	rs597808;rs3184504;rs653178;rs7137828;rs7310615;rs4766578	0.243059649586888;0.24159927999501;0.213567148842216;0.133873583220677;0.105041657493825;0.0228906174593422	0.960807	12:109100969_113501490	12:110770776_112968391	-0.0881828	0.00338233	-0.0206474	0.00238466	-0.0876672	0.00337758	-0.0209689	0.00238931
ENSG00000111252	ENSG00000135925	SH2B3	WNT10A	3311	rs3184504	rs7137828	9	1	6.58171e-28	6.50527e-10	1.36995e-20	0.0115635	0.988437	5	rs3184504;rs597808;rs653178;rs7310615;rs7137828	0.317188552653008;0.177146444725402;0.176846855496679;0.158124694573953;0.157382164362472	0.989392	12:109100969_113501490	12:110770776_112912300	-0.0881828	0.00338233	-0.0407933	0.00552873	-0.0912117	0.00347441	-0.042717	0.00573278
ENSG00000111252	ENSG00000136161	SH2B3	RCBTB2	3348	rs3184504	rs35350651	9	1	3.22569e-23	3.18822e-05	1.86451e-20	0.0164616	0.983507	5	rs3184504;rs653178;rs7310615;rs597808;rs7137828	0.321619687202489;0.196638630379087;0.183841313127071;0.136218048603622;0.117139613435823	0.961166	12:109100969_113501490	12:110888786_113006613	-0.0881828	0.00338233	-0.0217447	0.0036262	-0.0915317	0.00348133	-0.0227297	0.00374704
ENSG00000111252	ENSG00000136682	SH2B3	CBWD2	1507	rs3184504	rs10774625	9	1	1.20249e-23	1.18853e-05	2.97228e-20	0.0274325	0.972556	7	rs3184504;rs653178;rs597808;rs7137828;rs7310615;rs35350651;rs4766578	0.398923165414314;0.190222994099227;0.130814587889877;0.0991225207181466;0.0615164863107968;0.0418152576792405;0.0417942131162139	0.960807	12:109100969_113501490	12:110927520_112068180	-0.0881828	0.00338233	0.03421	0.00592936	-0.0876672	0.00337758	0.0356139	0.00594042
ENSG00000111252	ENSG00000136826	SH2B3	KLF4	4401	rs3184504	rs7310615	9	1	1.50383e-29	1.48637e-11	1.55593e-20	0.0134054	0.986595	5	rs3184504;rs7310615;rs653178;rs597808;rs7137828	0.479552074284258;0.26877705566894;0.101283157646973;0.082693063935752;0.0558260771102141	0.989929	12:109100969_113501490	12:110770776_113239646	-0.0881828	0.00338233	0.033183	0.00422573	-0.0938684	0.00352414	0.0348393	0.00442746
ENSG00000111252	ENSG00000136867	SH2B3	SLC31A2	4412	rs3184504	rs653178	9	1	2.08542e-44	2.0612e-26	1.27354e-20	0.0106087	0.989391	4	rs653178;rs597808;rs3184504;rs7137828	0.58198384284813;0.152695260158869;0.147449337426021;0.086868582774971	0.979778	12:109100969_113501490	12:110558458_113102024	-0.0881828	0.00338233	0.0498855	0.00440141	-0.0886203	0.00340132	0.0513188	0.00446651
ENSG00000111252	ENSG00000137094	SH2B3	DNAJB5	3852	rs3184504	rs597808	9	1	2.42587e-41	2.3977e-23	1.43255e-20	0.0121835	0.987817	5	rs653178;rs597808;rs3184504;rs7137828;rs7310615	0.332084220753646;0.228476099919013;0.216641128021059;0.162070864330385;0.0434777071463548	0.986072	12:109100969_113501490	12:110558458_112968391	-0.0881828	0.00338233	0.0642611	0.00617872	-0.0913134	0.00347665	0.0669369	0.00638298
ENSG00000111252	ENSG00000137265	SH2B3	IRF4	4665	rs3184504	rs653178	9	1	5.81955e-36	5.75196e-18	1.22109e-20	0.0100893	0.989911	4	rs653178;rs7310615;rs597808;rs7137828	0.491432596084385;0.179031789475634;0.176530473294174;0.111992933264713	0.979778	12:109100969_113501490	12:110662822_113280778	-0.0881828	0.00338233	0.0389024	0.00423289	-0.0886203	0.00340132	0.0409869	0.00431266
ENSG00000111252	ENSG00000137752	SH2B3	CASP1	3505	rs3184504	rs10774625	9	1	5.20619e-24	5.14572e-06	3.34871e-20	0.0311606	0.968834	7	rs653178;rs3184504;rs597808;rs7137828;rs7310615;rs4766578;rs35350651	0.239350314437823;0.224483089145302;0.181268277391379;0.124731920554016;0.103976340499991;0.0465468295691369;0.0463750554028368	0.960807	12:109100969_113501490	12:110770776_112958205	-0.0881828	0.00338233	-0.0184605	0.00305492	-0.0876672	0.00337758	-0.0194513	0.00306486
ENSG00000111252	ENSG00000137767	SH2B3	SQOR	1637	rs3184504	rs3062379	9	1	3.30266e-23	3.26431e-05	2.88474e-20	0.0265655	0.973402	5	rs3184504;rs7310615;rs653178;rs597808;rs7137828	0.520115300169075;0.208931855471375;0.10604593793436;0.0927077363307042;0.0606365127709972	0.928525	12:109100969_113501490	12:110888786_112034351	-0.0881828	0.00338233	-0.0161413	0.00285635	-0.0931683	0.0036109	-0.0181003	0.00306306
ENSG00000111252	ENSG00000137824	SH2B3	RMDN3	1589	rs3184504	rs3184504	9	1	4.7501e-25	4.69493e-07	8.97371e-21	0.00688325	0.993116	4	rs3184504;rs7310615;rs597808;rs653178	0.652068986667168;0.147635428154481;0.10664595433012;0.0478045063305022	1	12:109100969_113501490	12:110927520_112068180	-0.0881828	0.00338233	-0.0290382	0.00468719	-0.0881828	0.00338233	-0.0290382	0.00468719
ENSG00000111252	ENSG00000138166	SH2B3	DUSP5	3187	rs3184504	rs3184504	9	1	7.46992e-24	7.38316e-06	2.15631e-20	0.0193513	0.980641	5	rs3184504;rs7310615;rs653178;rs597808;rs7137828	0.540931013595023;0.190634306900423;0.159641995810974;0.052134877943323;0.0487571680362014	1	12:109100969_113501490	12:110888786_112958205	-0.0881828	0.00338233	0.0274991	0.0046416	-0.0881828	0.00338233	0.0274991	0.0046416
ENSG00000111252	ENSG00000138190	SH2B3	EXOC6	3726	rs3184504	rs3062379	9	1	1.52076e-29	1.50309e-11	4.60276e-20	0.0435802	0.95642	5	rs7310615;rs653178;rs3184504;rs597808;rs7137828	0.407485686273548;0.232961297380938;0.178600214316864;0.0882199825118447;0.0835126231576042	0.928525	12:109100969_113501490	12:110662822_112968391	-0.0881828	0.00338233	-0.0242869	0.0031469	-0.0931683	0.0036109	-0.0275052	0.00337158
ENSG00000111252	ENSG00000138378	SH2B3	STAT4	4665	rs3184504	rs597808	9	1	1.67159e-40	1.65217e-22	1.19405e-20	0.00982145	0.990179	5	rs3184504;rs597808;rs7310615;rs653178;rs7137828	0.263277724216872;0.22125491736842;0.206465918346323;0.185710305595338;0.120506190490856	0.986072	12:109100969_113501490	12:110662822_113280778	-0.0881828	0.00338233	-0.0289356	0.00272095	-0.0913134	0.00347665	-0.0301924	0.00282022
ENSG00000111252	ENSG00000138496	SH2B3	PARP9	4088	rs3184504	rs7310615	9	1	2.83051e-46	2.79763e-28	1.31456e-20	0.011015	0.988985	5	rs653178;rs7310615;rs3184504;rs7137828;rs597808	0.268650058078354;0.248553642174187;0.189778513696484;0.14492099127475;0.142814807212203	0.989929	12:109100969_113501490	12:110489480_113006613	-0.0881828	0.00338233	-0.0332674	0.00291482	-0.0938684	0.00352414	-0.0351185	0.00305724
ENSG00000111252	ENSG00000138621	SH2B3	PPCDC	3951	rs3184504	rs653178	9	1	6.86367e-27	6.78395e-09	3.17976e-20	0.0294873	0.970513	6	rs653178;rs3184504;rs7310615;rs7137828;rs597808;rs4766578	0.496083070099397;0.12557887037809;0.113670098000304;0.109024713345785;0.102599229645429;0.0190086095102065	0.979778	12:109100969_113501490	12:110770776_113070512	-0.0881828	0.00338233	0.0261677	0.00385574	-0.0886203	0.00340132	0.0276186	0.00392005
ENSG00000111252	ENSG00000138642	SH2B3	HERC6	1444	rs3184504	rs653178	9	1	1.0782e-22	0.000106568	1.45223e-20	0.0123786	0.987515	5	rs653178;rs597808;rs3184504;rs7310615;rs7137828	0.431367642700016;0.176262215399364;0.172602352302698;0.106262191622156;0.102250331968146	0.979778	12:109100969_113501490	12:111077216_112068180	-0.0881828	0.00338233	0.0254562	0.00487811	-0.0886203	0.00340132	0.027211	0.0049736
ENSG00000111252	ENSG00000138670	SH2B3	RASGEF1B	1811	rs3184504	rs7310615	9	1	1.59786e-24	1.5793e-06	1.80798e-20	0.0159016	0.984097	5	rs3184504;rs7310615;rs597808;rs7137828;rs653178	0.36918603059376;0.267011078963423;0.130006702978695;0.10167017275509;0.0905890537046121	0.989929	12:109100969_113501490	12:110888786_112144736	-0.0881828	0.00338233	0.0310792	0.00507594	-0.0938684	0.00352414	0.0328991	0.00531787
ENSG00000111252	ENSG00000138755	SH2B3	CXCL9	2978	rs3184504	rs4766578	9	1	2.91306e-24	2.87923e-06	2.90893e-20	0.026805	0.973192	6	rs3184504;rs7310615;rs653178;rs7137828;rs597808;rs4766578	0.399255699864198;0.291584881963244;0.101175449559411;0.0736747033132616;0.0611918023897955;0.0288826534697222	0.961161	12:109100969_113501490	12:110888786_112891176	-0.0881828	0.00338233	-0.038413	0.00653389	-0.0915301	0.00348134	-0.0404552	0.00677268
ENSG00000111252	ENSG00000138758	SH2B3	SEPTIN11	1699	rs3184504	rs10774625	9	1	4.17444e-23	4.12596e-05	2.02526e-20	0.0180536	0.981905	5	rs3184504;rs653178;rs597808;rs7137828;rs7310615	0.348880429354858;0.302469573894959;0.149343247921213;0.080103306768809;0.0786673440063426	0.960807	12:109100969_113501490	12:110896089_112068180	-0.0881828	0.00338233	0.0220931	0.00399101	-0.0876672	0.00337758	0.0224478	0.00400889
ENSG00000111252	ENSG00000139211	SH2B3	AMIGO2	1294	rs3184504	rs10774625	9	1	1.41068e-22	0.00013943	2.66824e-20	0.0244217	0.975439	7	rs3184504;rs7310615;rs653178;rs7137828;rs597808;rs4766578;rs35350651	0.374448343213841;0.201180380837437;0.114206128691751;0.112403067732495;0.108830043635169;0.0309329076936238;0.0308559455669428	0.960807	12:109100969_113501490	12:110967666_111972382	-0.0881828	0.00338233	0.0282078	0.00530666	-0.0876672	0.00337758	0.0293549	0.00531786
ENSG00000111252	ENSG00000139370	SH2B3	SLC15A4	3529	rs3184504	rs597808	9	1	2.34581e-27	2.31857e-09	1.5509e-20	0.0133556	0.986644	5	rs3184504;rs653178;rs597808;rs7310615;rs7137828	0.330701362326987;0.255652392588867;0.161551017987894;0.126837814288211;0.114555535102056	0.986072	12:109100969_113501490	12:110770776_112968391	-0.0881828	0.00338233	0.0275765	0.00393844	-0.0913134	0.00347665	0.0286472	0.00407565
ENSG00000111252	ENSG00000139668	SH2B3	WDFY2	4053	rs3184504	rs4766578	9	1	7.84831e-33	7.75716e-15	3.44501e-20	0.0321142	0.967886	7	rs7310615;rs3184504;rs597808;rs653178;rs4766578;rs35350651;rs7137828	0.317640233181713;0.285472724505808;0.0970302295868875;0.0801936911555833;0.0703028620587829;0.0690911750009545;0.0610235691597862	0.961161	12:109100969_113501490	12:110770776_113095080	-0.0881828	0.00338233	0.0379364	0.00435431	-0.0915301	0.00348134	0.0402479	0.0045115
ENSG00000111252	ENSG00000139832	SH2B3	RAB20	5083	rs3184504	rs7310615	9	1	7.20434e-39	7.12067e-21	1.68201e-20	0.014654	0.985346	5	rs7310615;rs653178;rs3184504;rs597808;rs7137828	0.321836787319283;0.312359665543803;0.200166293444745;0.0966027009853632;0.0573052652730303	0.989929	12:109100969_113501490	12:110398186_113280778	-0.0881828	0.00338233	-0.0536364	0.00513527	-0.0938684	0.00352414	-0.0569759	0.005389
ENSG00000111252	ENSG00000140105	SH2B3	WARS1	1724	rs3184504	rs3184504	9	1	1.67614e-26	1.65668e-08	1.19452e-20	0.00982614	0.990174	5	rs3184504;rs7310615;rs597808;rs653178;rs7137828	0.483811804847758;0.162339946725618;0.134465761206345;0.120986050922867;0.091020910197115	1	12:109100969_113501490	12:110888786_112068180	-0.0881828	0.00338233	-0.0282969	0.0043011	-0.0881828	0.00338233	-0.0282969	0.0043011
ENSG00000111252	ENSG00000140398	SH2B3	NEIL1	1788	rs3184504	rs10774625	9	1	2.66752e-25	2.63654e-07	2.30969e-20	0.0208704	0.979129	6	rs653178;rs3184504;rs597808;rs7137828;rs7310615;rs10774625	0.344632092414817;0.222377761197234;0.187078905972003;0.124696110584154;0.0533774971055553;0.025410961386644	0.960807	12:109100969_113501490	12:110888786_112121575	-0.0881828	0.00338233	-0.0312047	0.00492699	-0.0876672	0.00337758	-0.0323237	0.00491484
ENSG00000111252	ENSG00000140526	SH2B3	ABHD2	3533	rs3184504	rs10774624	9	1	1.94355e-26	1.92097e-08	2.94221e-20	0.0271346	0.972865	5	rs7310615;rs3184504;rs653178;rs597808;rs7137828	0.366431005509164;0.300356170290266;0.136831095118449;0.0974019928340742;0.0516221727457255	0.916564	12:109100969_113501490	12:110770776_112968391	-0.0881828	0.00338233	-0.0227097	0.00334246	-0.0921892	0.00360857	-0.0250886	0.00359511
ENSG00000111252	ENSG00000140853	SH2B3	NLRC5	3036	rs3184504	rs7310615	9	1	3.90714e-25	3.86176e-07	1.98286e-20	0.0176336	0.982366	5	rs7310615;rs653178;rs3184504;rs597808;rs7137828	0.326865003128951;0.221801773681726;0.194126638172374;0.152259035339079;0.0980346156018149	0.989929	12:109100969_113501490	12:110888786_112968391	-0.0881828	0.00338233	-0.0272796	0.00436505	-0.0938684	0.00352414	-0.0293452	0.00455105
ENSG00000111252	ENSG00000140932	SH2B3	CMTM2	3216	rs3184504	rs10774625	9	1	2.90637e-27	2.87261e-09	3.48488e-20	0.032509	0.967491	7	rs3184504;rs597808;rs653178;rs7137828;rs7310615;rs35350651;rs10774625	0.303297354023567;0.17083366683513;0.153157265997098;0.128103133663287;0.10102209299283;0.0479283748490305;0.0478460108896306	0.960807	12:109100969_113501490	12:110888786_112968391	-0.0881828	0.00338233	-0.0210313	0.00288976	-0.0876672	0.00337758	-0.0218295	0.00289297
ENSG00000111252	ENSG00000140948	SH2B3	ZCCHC14	3125	rs3184504	rs597808	9	1	4.68582e-27	4.6314e-09	1.24823e-20	0.010358	0.989642	5	rs653178;rs597808;rs7137828;rs3184504;rs7310615	0.41564335510229;0.298094983593342;0.124562452074835;0.0971890436617944;0.0627217387131142	0.986072	12:109100969_113501490	12:110888786_112945626	-0.0881828	0.00338233	-0.0264638	0.00413032	-0.0913134	0.00347665	-0.0287189	0.00428671
ENSG00000111252	ENSG00000140968	SH2B3	IRF8	2041	rs3184504	rs653178	9	2	4.89849e-24	4.8416e-06	1.6813e-20	0.014647	0.985348	5	rs653178;rs3184504;rs597808;rs7310615;rs7137828	0.394024204974613;0.208812162767375;0.164939571747679;0.11739835437194;0.108492129954555	0.979778	12:109100969_113501490	12:107823359_112068180	-0.0881828	0.00338233	0.0225277	0.0038876	-0.0886203	0.00340132	0.0235307	0.0039301
ENSG00000111252	ENSG00000140995	SH2B3	DEF8	3464	rs3184504	rs10774624	9	1	1.26812e-25	1.2534e-07	2.47521e-20	0.0225097	0.97749	6	rs3184504;rs7310615;rs653178;rs597808;rs7137828;rs35350651	0.311564004901675;0.195494456368258;0.15718855995847;0.156795677493733;0.127808157161073;0.0217200155496933	0.916564	12:109100969_113501490	12:110770776_112945626	-0.0881828	0.00338233	-0.0164473	0.00252813	-0.0921892	0.00360857	-0.0179803	0.00272635
ENSG00000111252	ENSG00000141574	SH2B3	SECTM1	5057	rs3184504	rs10774624	9	1	6.8996e-48	6.81946e-30	5.71508e-20	0.0545962	0.945404	6	rs3184504;rs7310615;rs7137828;rs597808;rs653178;rs4766578	0.433332932044193;0.359213260876967;0.0547677396146741;0.0486850387234808;0.0336469136799883;0.030197651387991	0.916564	12:109100969_113501490	12:110423525_113296659	-0.0881828	0.00338233	-0.0386523	0.0032588	-0.0921892	0.00360857	-0.0422177	0.00350291
ENSG00000111252	ENSG00000141622	SH2B3	RNF165	4996	rs3184504	rs10774625	9	1	4.82659e-39	4.77054e-21	2.26629e-20	0.0204405	0.979559	6	rs653178;rs597808;rs7310615;rs3184504;rs7137828;rs4766578	0.276633257317492;0.226776873450844;0.179685413757261;0.147730283319226;0.102308937952202;0.0249381957637392	0.960807	12:109100969_113501490	12:110423525_113261412	-0.0881828	0.00338233	-0.0531081	0.00521965	-0.0876672	0.00337758	-0.053973	0.00522536
ENSG00000111252	ENSG00000142185	SH2B3	TRPM2	3217	rs3184504	rs653178	9	1	4.62323e-27	4.56954e-09	4.06697e-20	0.0382739	0.961726	6	rs653178;rs597808;rs7137828;rs3184504;rs7310615;rs4766578	0.495885270342403;0.170722768750981;0.157026067340633;0.0806629767035786;0.0395099163451448;0.0196399620438343	0.979778	12:109100969_113501490	12:110888786_112968391	-0.0881828	0.00338233	-0.0269162	0.00400672	-0.0886203	0.00340132	-0.0286908	0.00407562
ENSG00000111252	ENSG00000142227	SH2B3	EMP3	5031	rs3184504	rs653178	9	1	2.80392e-45	2.77135e-27	1.28309e-20	0.0107033	0.989297	5	rs653178;rs3184504;rs7310615;rs597808;rs7137828	0.488895772278646;0.286663259301657;0.0857397211252178;0.0769761876142247;0.0405337299622308	0.979778	12:109100969_113501490	12:110423525_113280778	-0.0881828	0.00338233	0.0286581	0.00256322	-0.0886203	0.00340132	0.0290019	0.00257571
ENSG00000111252	ENSG00000143110	SH2B3	C1orf162	1591	rs3184504	rs597808	9	1	2.3158e-25	2.2889e-07	1.39552e-20	0.0118167	0.988183	5	rs653178;rs597808;rs3184504;rs7310615;rs7137828	0.242640835446742;0.227954248759263;0.208915316433694;0.162874696131758;0.145677523722957	0.986072	12:109100969_113501490	12:110927520_112068180	-0.0881828	0.00338233	-0.0194995	0.00348119	-0.0913134	0.00347665	-0.0206319	0.0035922
ENSG00000111252	ENSG00000143384	SH2B3	MCL1	3505	rs3184504	rs653178	9	1	2.78057e-29	2.74828e-11	1.07689e-20	0.00866116	0.991339	4	rs653178;rs3184504;rs597808;rs7137828	0.5136819963604;0.188688932272241;0.165576406337285;0.0821293118024931	0.979778	12:109100969_113501490	12:110770776_112958205	-0.0881828	0.00338233	0.0197234	0.00262102	-0.0886203	0.00340132	0.0204163	0.0026492
ENSG00000111252	ENSG00000143409	SH2B3	MINDY1	4808	rs3184504	rs597808	9	1	4.29711e-41	4.2472e-23	1.20638e-20	0.00994357	0.990056	5	rs3184504;rs653178;rs597808;rs7310615;rs7137828	0.39379213830236;0.211096652959093;0.175352010261764;0.107417648523981;0.103637227815032	0.986072	12:109100969_113501490	12:110489480_113227197	-0.0881828	0.00338233	0.0283532	0.00272131	-0.0913134	0.00347665	0.0293784	0.00282188
ENSG00000111252	ENSG00000143815	SH2B3	LBR	2285	rs3184504	rs653178	9	1	2.12133e-23	2.09669e-05	2.4908e-20	0.0226641	0.977315	5	rs653178;rs597808;rs3184504;rs7310615;rs7137828	0.432813468902509;0.219376739582802;0.12312669832196;0.112582314823541;0.0752023368331935	0.979778	12:109100969_113501490	12:110927520_112613258	-0.0881828	0.00338233	-0.0141821	0.00259445	-0.0886203	0.00340132	-0.0152032	0.00263558
ENSG00000111252	ENSG00000143878	SH2B3	RHOB	3216	rs3184504	rs7310615	9	1	1.26783e-28	1.2531e-10	1.11859e-20	0.00907414	0.990926	5	rs3184504;rs7310615;rs7137828;rs653178;rs597808	0.518675072195258;0.301260863567857;0.0603506134566652;0.0595950712684058;0.055172537901591	0.989929	12:109100969_113501490	12:110888786_112968391	-0.0881828	0.00338233	0.0322552	0.00434657	-0.0938684	0.00352414	0.0338724	0.00455458
ENSG00000111252	ENSG00000143933	SH2B3	CALM2	1903	rs3184504	rs10774625	9	1	3.98025e-25	3.93402e-07	2.02507e-20	0.0180517	0.981948	6	rs3184504;rs653178;rs7137828;rs7310615;rs597808;rs4766578	0.326014568439379;0.223953222271017;0.139457405225367;0.12713894738585;0.124430721297442;0.0221498286081606	0.960807	12:109100969_113501490	12:110888786_112237329	-0.0881828	0.00338233	0.0171959	0.00271613	-0.0876672	0.00337758	0.0174935	0.00272119
ENSG00000111252	ENSG00000144118	SH2B3	RALB	1724	rs3184504	rs10774624	9	1	1.34859e-23	1.33293e-05	4.33286e-20	0.0409072	0.959079	6	rs7310615;rs597808;rs7137828;rs653178;rs3184504;rs4766578	0.343026275299543;0.226233561714533;0.137371041052985;0.123063571452895;0.109234607719814;0.0273022345988414	0.916564	12:109100969_113501490	12:110888786_112068180	-0.0881828	0.00338233	-0.0159121	0.00287948	-0.0921892	0.00360857	-0.0189869	0.00311753
ENSG00000111252	ENSG00000144136	SH2B3	SLC20A1	2668	rs3184504	rs7310615	9	1	3.04247e-24	3.00713e-06	1.99686e-20	0.0177722	0.982225	5	rs3184504;rs7310615;rs7137828;rs653178;rs597808	0.437311072667245;0.251189645042348;0.102354022537082;0.0894306405974721;0.0822581027448329	0.989929	12:109100969_113501490	12:110888786_112745926	-0.0881828	0.00338233	-0.0247818	0.00408383	-0.0938684	0.00352414	-0.0260035	0.00426666
ENSG00000111252	ENSG00000144152	SH2B3	FBLN7	3216	rs3184504	rs35350651	9	1	3.51692e-27	3.47607e-09	2.08361e-20	0.0186314	0.981369	6	rs653178;rs597808;rs3184504;rs7137828;rs7310615;rs35350651	0.31608255143181;0.220913413567655;0.220900161563914;0.123278587659279;0.0605208289870941;0.0225063931445047	0.961166	12:109100969_113501490	12:110888786_112968391	-0.0881828	0.00338233	-0.0323573	0.00487961	-0.0915317	0.00348133	-0.0341965	0.00506407
ENSG00000111252	ENSG00000144354	SH2B3	CDCA7	1531	rs3184504	rs3184504	9	1	6.60214e-23	6.52546e-05	1.7074e-20	0.0149056	0.985029	5	rs3184504;rs7310615;rs597808;rs653178;rs7137828	0.497650440117317;0.217072651013818;0.091182637489376;0.0901459607025493;0.0839725198146536	1	12:109100969_113501490	12:110888786_111945073	-0.0881828	0.00338233	0.0309703	0.00561344	-0.0881828	0.00338233	0.0309703	0.00561344
ENSG00000111252	ENSG00000144749	SH2B3	LRIG1	4926	rs3184504	rs597808	9	1	2.00066e-35	1.97742e-17	1.8483e-20	0.0163009	0.983699	5	rs597808;rs7137828;rs7310615;rs653178;rs3184504	0.517845925229924;0.14228741425212;0.133321263261772;0.103604094841128;0.0768310399916903	0.986072	12:109100969_113501490	12:110489480_113296659	-0.0881828	0.00338233	-0.0337859	0.00365662	-0.0913134	0.00347665	-0.0362228	0.00379511
ENSG00000111252	ENSG00000145491	SH2B3	ROPN1L	1595	rs3184504	rs10774625	9	1	2.41169e-23	2.38368e-05	3.44866e-20	0.0321504	0.967826	7	rs653178;rs3184504;rs597808;rs7137828;rs7310615;rs4766578;rs35350651	0.248398584093931;0.194686149640825;0.194511631871584;0.145524747667324;0.0738486302247099;0.0546737812779093;0.0544578057096909	0.960807	12:109100969_113501490	12:110927520_112068180	-0.0881828	0.00338233	-0.019118	0.00345918	-0.0876672	0.00337758	-0.0204429	0.00347677
ENSG00000111252	ENSG00000145675	SH2B3	PIK3R1	4387	rs3184504	rs35350651	9	1	2.20879e-31	2.18314e-13	5.1836e-20	0.0493327	0.950667	7	rs3184504;rs7310615;rs7137828;rs597808;rs653178;rs4766578;rs35350651	0.295193469951051;0.211704701057146;0.112593126877721;0.0997272540104061;0.0989290430889478;0.0781200551294315;0.0779680870049038	0.961166	12:109100969_113501490	12:110770776_113230327	-0.0881828	0.00338233	-0.0243528	0.00289572	-0.0915317	0.00348133	-0.0258113	0.00298784
ENSG00000111252	ENSG00000145703	SH2B3	IQGAP2	1676	rs3184504	rs10774625	9	1	2.52196e-26	2.49267e-08	3.08322e-20	0.0285312	0.971469	7	rs3184504;rs597808;rs7310615;rs7137828;rs653178;rs35350651;rs4766578	0.447654020668876;0.168610868412265;0.140547411946033;0.0768953615485856;0.0611550961084595;0.0360435497714631;0.0357842655216851	0.960807	12:109100969_113501490	12:110862858_111972382	-0.0881828	0.00338233	0.0217477	0.00402345	-0.0876672	0.00337758	0.0220237	0.00398006
ENSG00000111252	ENSG00000145990	SH2B3	GFOD1	1339	rs3184504	rs4766578	9	1	6.74813e-24	6.66975e-06	2.76128e-20	0.0253428	0.974651	7	rs3184504;rs653178;rs597808;rs7137828;rs7310615;rs4766578;rs35350651	0.342587961160325;0.206562759597828;0.168283501802615;0.104990877940008;0.0945564540877335;0.0326983944859281;0.0323774180196774	0.961161	12:109100969_113501490	12:110967666_111972382	-0.0881828	0.00338233	-0.0242378	0.00452531	-0.0915301	0.00348134	-0.025719	0.00468835
ENSG00000111252	ENSG00000147234	SH2B3	FRMPD3	3763	rs3184504	rs10774624	9	1	4.00769e-27	3.96115e-09	4.64699e-20	0.0440182	0.955982	7	rs3184504;rs7310615;rs597808;rs653178;rs4766578;rs35350651;rs7137828	0.461013830643458;0.267318454410116;0.0491856795178418;0.0475703726810331;0.0462337567974835;0.0461147356700806;0.046004334207101	0.916564	12:109100969_113501490	12:110558458_112968391	-0.0881828	0.00338233	0.0326632	0.00461281	-0.0921892	0.00360857	0.0363027	0.00497815
ENSG00000111252	ENSG00000147324	SH2B3	MFHAS1	1724	rs3184504	rs4766578	9	1	2.71917e-25	2.68759e-07	3.12945e-20	0.028989	0.971011	7	rs653178;rs597808;rs3184504;rs7137828;rs7310615;rs4766578;rs35350651	0.23073715308824;0.191017601795685;0.16613726050282;0.153694250219327;0.135938974965828;0.0490513420976209;0.0488671826842942	0.961161	12:109100969_113501490	12:110888786_112068180	-0.0881828	0.00338233	-0.0272145	0.00433244	-0.0915301	0.00348134	-0.0296996	0.00450048
ENSG00000111252	ENSG00000147416	SH2B3	ATP6V1B2	2126	rs3184504	rs10774624	9	1	5.27255e-26	5.21131e-08	2.62823e-20	0.0240251	0.975975	5	rs3184504;rs7310615;rs653178;rs597808;rs7137828	0.296525284278674;0.250392866358201;0.220916610321984;0.124547211441675;0.0819683336198784	0.916564	12:109100969_113501490	12:110770776_112144736	-0.0881828	0.00338233	-0.0163016	0.00245711	-0.0921892	0.00360857	-0.0181649	0.00264743
ENSG00000111252	ENSG00000148180	SH2B3	GSN	3956	rs3184504	rs653178	9	1	8.67876e-28	8.57796e-10	1.3506e-20	0.0113719	0.988628	5	rs653178;rs597808;rs3184504;rs7310615;rs7137828	0.421651107589873;0.20411754810506;0.142272640922797;0.136176859424506;0.0931205102218343	0.979778	12:109100969_113501490	12:110489480_112968391	-0.0881828	0.00338233	-0.0268721	0.0037969	-0.0886203	0.00340132	-0.0279765	0.00384081
ENSG00000111252	ENSG00000148450	SH2B3	MSRB2	2359	rs3184504	rs10774624	9	1	1.46081e-24	1.44384e-06	1.06724e-19	0.103691	0.896307	5	rs3184504;rs7310615;rs597808;rs653178;rs7137828	0.593314666595125;0.237036793412784;0.0582549206325735;0.0493726598872979;0.0444754495944296	0.916564	12:109100969_113501490	12:110558458_112068180	-0.0881828	0.00338233	-0.0275275	0.00443894	-0.0921892	0.00360857	-0.0315261	0.00479477
ENSG00000111252	ENSG00000149294	SH2B3	NCAM1	5022	rs3184504	rs7310615	9	1	5.73242e-35	5.66584e-17	1.66494e-20	0.014485	0.985515	5	rs7310615;rs3184504;rs597808;rs653178;rs7137828	0.452796639143403;0.183179187180745;0.127844530245568;0.114979459195911;0.0917360204664172	0.989929	12:109100969_113501490	12:110429920_113280778	-0.0881828	0.00338233	-0.0454083	0.00492503	-0.0938684	0.00352414	-0.0485426	0.00516671
ENSG00000111252	ENSG00000149328	SH2B3	GLB1L2	3534	rs3184504	rs597808	9	1	9.87404e-36	9.75936e-18	1.54188e-20	0.0132663	0.986734	5	rs597808;rs7137828;rs3184504;rs7310615;rs653178	0.346040049757547;0.227219829214155;0.171165358273594;0.163447860011613;0.0797455602025819	0.986072	12:109100969_113501490	12:110770776_112968391	-0.0881828	0.00338233	0.0523388	0.00556577	-0.0913134	0.00347665	0.0551429	0.00575792
ENSG00000111252	ENSG00000149532	SH2B3	CPSF7	4575	rs3184504	rs7137828	9	1	1.40197e-32	1.38569e-14	1.73789e-20	0.0152075	0.984793	5	rs3184504;rs597808;rs7137828;rs653178;rs7310615	0.279363630145827;0.243252850181047;0.210883342199754;0.137345522474987;0.109300355242352	0.989392	12:109100969_113501490	12:110662822_113225066	-0.0881828	0.00338233	0.0311188	0.00361437	-0.0912117	0.00347441	0.0325251	0.00373086
ENSG00000111252	ENSG00000150045	SH2B3	KLRF1	3533	rs3184504	rs7310615	9	1	1.46992e-31	1.45284e-13	1.50881e-20	0.0129387	0.987061	5	rs3184504;rs7310615;rs597808;rs653178;rs7137828	0.297064527454282;0.286264644778231;0.170786578243356;0.120163719067443;0.10566615395486	0.989929	12:109100969_113501490	12:110770776_112968391	-0.0881828	0.00338233	-0.0346233	0.00413568	-0.0938684	0.00352414	-0.0366319	0.00433382
ENSG00000111252	ENSG00000150337	SH2B3	FCGR1A	4995	rs3184504	rs7310615	9	1	6.46427e-63	6.38919e-45	9.44524e-21	0.00735024	0.99265	2	rs3184504;rs7310615	0.603574700925726;0.348973568720397	0.989929	12:109100969_113501490	12:110317420_113296659	-0.0881828	0.00338233	-0.0767485	0.00526334	-0.0938684	0.00352414	-0.0804011	0.00551176
ENSG00000111252	ENSG00000150681	SH2B3	RGS18	1846	rs10849949	rs619010	1	1	7.43868e-177	1.08623e-05	7.92704e-173	0.113983	0.886006	10	rs10849949;rs10708872;rs2301622;rs7296313;rs619010;rs34967963;rs7976462;rs863691;rs60746537;rs657197	0.376135475172814;0.149460527998856;0.148410421974309;0.0947151327890551;0.0666970410082514;0.0467966047443938;0.0298246852754703;0.0161403362773946;0.0128306805594746;0.00930198811234619	0.968489	12:109100969_113501490	12:110906526_112225564	-0.138717	0.00397452	0.0206931	0.003601	-0.140017	0.00402231	0.021538	0.00365609
ENSG00000111252	ENSG00000150687	SH2B3	PRSS23	1788	rs3184504	rs7137828	9	1	1.08699e-24	1.07437e-06	1.78571e-20	0.0156811	0.984318	5	rs653178;rs3184504;rs597808;rs7137828;rs7310615	0.327380810757712;0.192201960621914;0.162201617498131;0.151633368322849;0.146397362911932	0.989392	12:109100969_113501490	12:110888786_112121575	-0.0881828	0.00338233	0.0223721	0.00393542	-0.0912117	0.00347441	0.0238337	0.00407955
ENSG00000111252	ENSG00000151694	SH2B3	ADAM17	3533	rs3184504	rs10774625	9	1	2.04801e-32	2.02422e-14	1.77339e-20	0.0155591	0.984441	5	rs3184504;rs653178;rs597808;rs7310615;rs7137828	0.585708670347517;0.106350496136629;0.0930312202076697;0.0831391387635844;0.0829717525397037	0.960807	12:109100969_113501490	12:110770776_112968391	-0.0881828	0.00338233	0.0344374	0.00408626	-0.0876672	0.00337758	0.0345331	0.00409863
ENSG00000111252	ENSG00000152061	SH2B3	RABGAP1L	4920	rs3184504	rs3184504	9	1	3.99384e-55	3.94745e-37	1.05332e-20	0.00842768	0.991572	5	rs3184504;rs653178;rs7310615;rs597808;rs7137828	0.519954829328778;0.160035944889563;0.12812662990436;0.115851277244178;0.0690670094700693	1	12:109100969_113501490	12:110423525_113297127	-0.0881828	0.00338233	0.0586426	0.00511513	-0.0881828	0.00338233	0.0586426	0.00511513
ENSG00000111252	ENSG00000152223	SH2B3	EPG5	3852	rs3184504	rs7310615	9	1	9.83998e-29	9.7257e-11	1.30381e-20	0.0109084	0.989092	5	rs3184504;rs7310615;rs597808;rs653178;rs7137828	0.442797374262388;0.326727441875784;0.0973398083206081;0.0638460834042913;0.0602443600385172	0.989929	12:109100969_113501490	12:110558458_112968391	-0.0881828	0.00338233	-0.0258121	0.00339854	-0.0938684	0.00352414	-0.0271173	0.00354536
ENSG00000111252	ENSG00000152558	SH2B3	TMEM123	2234	rs3184504	rs7310615	9	1	1.17519e-26	1.16154e-08	1.71681e-20	0.0149987	0.985001	5	rs7310615;rs653178;rs3184504;rs7137828;rs597808	0.268695922253472;0.246795633937109;0.21128918729928;0.126459376265494;0.118065719656104	0.989929	12:109100969_113501490	12:110770776_112237329	-0.0881828	0.00338233	0.0189039	0.00277483	-0.0938684	0.00352414	0.0201798	0.00290227
ENSG00000111252	ENSG00000152642	SH2B3	GPD1L	1591	rs3184504	rs7137828	9	1	2.48975e-23	2.46083e-05	1.6198e-20	0.014038	0.985937	5	rs653178;rs3184504;rs597808;rs7137828;rs7310615	0.295752105644386;0.252123624435013;0.168893822761425;0.143861084988033;0.114583546189087	0.989392	12:109100969_113501490	12:110927520_112068180	-0.0881828	0.00338233	-0.0233321	0.00418724	-0.0912117	0.00347441	-0.02461	0.00432379
ENSG00000111252	ENSG00000152766	SH2B3	ANKRD22	5032	rs3184504	rs35350651	9	1	3.26938e-57	3.23141e-39	5.39406e-20	0.051417	0.948583	7	rs7310615;rs3184504;rs653178;rs35350651;rs4766578;rs7137828;rs597808	0.236216587773391;0.163758748722819;0.158870786473616;0.139572685065385;0.139564037011524;0.0881680990297775;0.0447757727208274	0.961166	12:109100969_113501490	12:110423525_113280778	-0.0881828	0.00338233	-0.0620002	0.00467702	-0.0915317	0.00348133	-0.0653913	0.00486086
ENSG00000111252	ENSG00000153563	SH2B3	CD8A	3533	rs3184504	rs597808	9	1	2.08663e-33	2.06239e-15	1.43804e-20	0.0122379	0.987762	5	rs3184504;rs597808;rs7310615;rs7137828;rs653178	0.338231574628207;0.236196536199723;0.189580071702756;0.128674736592149;0.0901861768220266	0.986072	12:109100969_113501490	12:110770776_112968391	-0.0881828	0.00338233	0.0405474	0.00456256	-0.0913134	0.00347665	0.0422579	0.00472125
ENSG00000111252	ENSG00000153823	SH2B3	PID1	1591	rs3184504	rs3184504	9	1	4.93946e-24	4.88209e-06	1.40969e-20	0.0119571	0.988038	5	rs3184504;rs7310615;rs653178;rs7137828;rs597808	0.496828422685048;0.190585993241932;0.108478341823215;0.0918127434979344;0.0853281244353942	1	12:109100969_113501490	12:110927520_112068180	-0.0881828	0.00338233	-0.032315	0.00540172	-0.0881828	0.00338233	-0.032315	0.00540172
ENSG00000111252	ENSG00000154451	SH2B3	GBP5	5146	rs3184504	rs7310615	9	1	3.57511e-114	3.53359e-96	1.21869e-20	0.0100655	0.989935	2	rs7310615;rs597808	0.916548317680463;0.0460885135883239	0.989929	12:109100969_113501490	12:110344727_113325754	-0.0881828	0.00338233	-0.102312	0.00484025	-0.0938684	0.00352414	-0.107976	0.00505601
ENSG00000111252	ENSG00000154734	SH2B3	ADAMTS1	1809	rs3184504	rs597808	9	1	4.69427e-26	4.63975e-08	1.33277e-20	0.0111953	0.988805	5	rs3184504;rs653178;rs597808;rs7310615;rs7137828	0.307044612564488;0.246873187932457;0.188065454521277;0.135376362368421;0.108771168036383	0.986072	12:109100969_113501490	12:110888786_112144736	-0.0881828	0.00338233	-0.0371542	0.00557887	-0.0913134	0.00347665	-0.038719	0.00575723
ENSG00000111252	ENSG00000154845	SH2B3	PPP4R1	3055	rs3184504	rs35350651	9	1	6.50562e-24	6.43006e-06	3.18252e-20	0.0295146	0.970479	5	rs3184504;rs653178;rs7310615;rs597808;rs7137828	0.368868764395965;0.244394337620249;0.158348436048357;0.110522097010556;0.0741712176371176	0.961166	12:109100969_113501490	12:110927520_112958205	-0.0881828	0.00338233	0.0183394	0.00311908	-0.0915317	0.00348133	0.0190254	0.00322335
ENSG00000111252	ENSG00000156313	SH2B3	RPGR	3533	rs3184504	rs7310615	9	1	1.51294e-29	1.49537e-11	1.51336e-20	0.0129838	0.987016	5	rs653178;rs7310615;rs597808;rs3184504;rs7137828	0.349920073014989;0.259447363736685;0.131598256350382;0.128307591110471;0.125460737904932	0.989929	12:109100969_113501490	12:110770776_112968391	-0.0881828	0.00338233	0.0291408	0.00379488	-0.0938684	0.00352414	0.0312289	0.00397134
ENSG00000111252	ENSG00000156463	SH2B3	SH3RF2	1726	rs3184504	rs10774625	9	1	8.91193e-25	8.80842e-07	2.91636e-20	0.0268786	0.97312	7	rs3184504;rs597808;rs7310615;rs7137828;rs653178;rs35350651;rs4766578	0.432373583066779;0.162950978374128;0.127084232610454;0.0901725746497879;0.0710487840339585;0.0428880793030224;0.0428723865379716	0.960807	12:109100969_113501490	12:110888786_112068180	-0.0881828	0.00338233	0.0388857	0.0062276	-0.0876672	0.00337758	0.0401427	0.00625793
ENSG00000111252	ENSG00000156587	SH2B3	UBE2L6	5061	rs3184504	rs653178	9	1	8.29657e-88	8.20021e-70	1.11023e-20	0.00899131	0.991009	5	rs653178;rs7310615;rs597808;rs7137828;rs3184504	0.486679314938243;0.234671674949366;0.138074425487495;0.0769545859400617;0.0635870865894062	0.979778	12:109100969_113501490	12:110423525_113296659	-0.0881828	0.00338233	-0.0536586	0.0030981	-0.0886203	0.00340132	-0.0548592	0.00314485
ENSG00000111252	ENSG00000156675	SH2B3	RAB11FIP1	5032	rs3184504	rs10774624	9	1	2.64451e-35	2.61379e-17	2.8859e-20	0.026577	0.973423	6	rs3184504;rs7310615;rs597808;rs653178;rs7137828;rs35350651	0.385631846198718;0.297746135761571;0.103191843656388;0.0714259761962812;0.0699005604628019;0.0306584786242954	0.916564	12:109100969_113501490	12:110423525_113280778	-0.0881828	0.00338233	0.0258554	0.00294685	-0.0921892	0.00360857	0.0281472	0.00317555
ENSG00000111252	ENSG00000157216	SH2B3	SSBP3	1512	rs3184504	rs10774625	9	1	3.51339e-23	3.47258e-05	2.04342e-20	0.0182334	0.981732	6	rs3184504;rs653178;rs7310615;rs597808;rs7137828;rs4766578	0.401685084681706;0.18741428429424;0.132660493883105;0.130777022523144;0.0891284041331788;0.0217424750667425	0.960807	12:109100969_113501490	12:110946926_112034351	-0.0881828	0.00338233	0.0211194	0.00383068	-0.0876672	0.00337758	0.0214788	0.0038456
ENSG00000111252	ENSG00000157514	SH2B3	TSC22D3	3727	rs3184504	rs7310615	9	1	8.2418e-36	8.14608e-18	1.1662e-20	0.00954569	0.990454	5	rs3184504;rs7310615;rs653178;rs597808;rs7137828	0.484209479790815;0.251480448821989;0.127765392135461;0.0746193204838962;0.046223603007546	0.989929	12:109100969_113501490	12:110662822_112968391	-0.0881828	0.00338233	0.0447608	0.00469448	-0.0938684	0.00352414	0.0470494	0.00493176
ENSG00000111252	ENSG00000157551	SH2B3	KCNJ15	1848	rs3184504	rs10774624	9	1	4.83428e-25	4.77814e-07	1.80026e-20	0.0158252	0.984174	5	rs3184504;rs7310615;rs597808;rs653178;rs7137828	0.440476995990302;0.212796330024865;0.152200488663089;0.0875372948327792;0.0846822589719699	0.916564	12:109100969_113501490	12:110876485_112144736	-0.0881828	0.00338233	-0.0240603	0.00378978	-0.0921892	0.00360857	-0.0260311	0.00409636
ENSG00000111252	ENSG00000157796	SH2B3	WDR19	3533	rs3184504	rs10774624	9	1	5.45663e-26	5.39326e-08	2.88693e-20	0.0265872	0.973413	5	rs3184504;rs7310615;rs653178;rs597808;rs7137828	0.256793903606864;0.239321450866995;0.218163629612176;0.136248164347521;0.115584106301438	0.916564	12:109100969_113501490	12:110770776_112968391	-0.0881828	0.00338233	0.0298339	0.00451582	-0.0921892	0.00360857	0.0330865	0.00485587
ENSG00000111252	ENSG00000157873	SH2B3	TNFRSF14	2412	rs3184504	rs7310615	9	1	2.98206e-27	2.94743e-09	1.29598e-20	0.0108309	0.989169	5	rs3184504;rs7310615;rs653178;rs597808;rs7137828	0.475357835575295;0.261939909910743;0.142678522510353;0.0646737485110266;0.0391072111529631	0.989929	12:109100969_113501490	12:110770776_112387128	-0.0881828	0.00338233	-0.020197	0.0028315	-0.0938684	0.00352414	-0.0212672	0.00297502
ENSG00000111252	ENSG00000158089	SH2B3	GALNT14	1724	rs3184504	rs10774625	9	1	4.1894e-25	4.14074e-07	2.5444e-20	0.0231948	0.976805	7	rs3184504;rs7310615;rs653178;rs7137828;rs597808;rs35350651;rs4766578	0.374446508256468;0.202817210799861;0.119362058506183;0.110841829520484;0.106096166134015;0.0316146259849028;0.0316122741650289	0.960807	12:109100969_113501490	12:110888786_112068180	-0.0881828	0.00338233	-0.033069	0.00541105	-0.0876672	0.00337758	-0.033933	0.00542802
ENSG00000111252	ENSG00000158473	SH2B3	CD1D	3533	rs3184504	rs653178	9	1	5.14329e-29	5.08356e-11	2.06471e-20	0.0184442	0.981556	5	rs3184504;rs653178;rs597808;rs7310615;rs7137828	0.385442720349487;0.313007271466527;0.123354411230824;0.0814500237157424;0.0558448977170253	0.979778	12:109100969_113501490	12:110770776_112968391	-0.0881828	0.00338233	-0.0308405	0.00417596	-0.0886203	0.00340132	-0.0313336	0.00422979
ENSG00000111252	ENSG00000158710	SH2B3	TAGLN2	4896	rs3184504	rs4766578	9	1	2.47199e-44	2.44328e-26	2.64723e-20	0.0242133	0.975787	7	rs3184504;rs7310615;rs597808;rs7137828;rs653178;rs4766578;rs35350651	0.483709201922061;0.153623753425734;0.10513061154676;0.0987196989757675;0.0527807666531617;0.0411034952061405;0.0406077964701003	0.961161	12:109100969_113501490	12:110489480_113280778	-0.0881828	0.00338233	0.035428	0.00340068	-0.0915301	0.00348134	0.036862	0.00352952
ENSG00000111252	ENSG00000158985	SH2B3	CDC42SE2	3534	rs3184504	rs10774624	9	1	2.87703e-30	2.84361e-12	3.86284e-20	0.0362522	0.963748	5	rs7310615;rs3184504;rs653178;rs597808;rs7137828	0.305686109282391;0.255683048982879;0.193555389946821;0.149195441654235;0.0659736619759548	0.916564	12:109100969_113501490	12:110770776_112968391	-0.0881828	0.00338233	-0.0179234	0.00253739	-0.0921892	0.00360857	-0.0200096	0.00271906
ENSG00000111252	ENSG00000159335	SH2B3	PTMS	2105	rs3184504	rs10774625	9	1	1.03314e-28	1.02114e-10	3.26504e-20	0.0303318	0.969668	7	rs3184504;rs653178;rs597808;rs7310615;rs7137828;rs10774625;rs35350651	0.285824561382989;0.173208695276891;0.164222197073387;0.155629764623786;0.0953611914070488;0.0448706522133059;0.0404541894286758	0.960807	12:109100969_113501490	12:110770776_112121575	-0.0881828	0.00338233	0.0240999	0.0036794	-0.0876672	0.00337758	0.0250378	0.00369608
ENSG00000111252	ENSG00000159348	SH2B3	CYB5R1	1724	rs3184504	rs7310615	9	1	5.63401e-25	5.56858e-07	1.20224e-20	0.00990261	0.990097	5	rs3184504;rs653178;rs7310615;rs597808;rs7137828	0.367303919266908;0.215579860485515;0.192582968362732;0.121995110364358;0.0954064350009656	0.989929	12:109100969_113501490	12:110888786_112068180	-0.0881828	0.00338233	-0.0266627	0.00423527	-0.0938684	0.00352414	-0.0279959	0.00444021
ENSG00000111252	ENSG00000159713	SH2B3	TPPP3	5061	rs3184504	rs7310615	9	1	1.04717e-46	1.03501e-28	1.2937e-20	0.0108083	0.989192	4	rs3184504;rs7310615;rs7137828;rs597808	0.577548273663303;0.325300075858857;0.0336355882733673;0.025968271036698	0.989929	12:109100969_113501490	12:110423525_113296659	-0.0881828	0.00338233	0.0653135	0.00548932	-0.0938684	0.00352414	0.0686665	0.00576597
ENSG00000111252	ENSG00000159714	SH2B3	ZDHHC1	3148	rs3184504	rs4766578	9	1	2.10712e-24	2.08265e-06	2.36008e-20	0.0213694	0.978628	6	rs3184504;rs7310615;rs7137828;rs597808;rs653178;rs4766578	0.579460076481555;0.170315525699061;0.0756514409851239;0.0498079428565184;0.0465404380639389;0.0304954195299104	0.961161	12:109100969_113501490	12:110888786_112945626	-0.0881828	0.00338233	0.0315546	0.00521102	-0.0915301	0.00348134	0.0329595	0.00540681
ENSG00000111252	ENSG00000160145	SH2B3	KALRN	1714	rs3184504	rs3184504	9	1	1.97456e-28	1.95163e-10	9.49768e-21	0.00740218	0.992598	5	rs3184504;rs597808;rs7310615;rs7137828;rs653178	0.62665163449215;0.108822469710665;0.0985364853579977;0.0828430551980198;0.0801554373619911	1	12:109100969_113501490	12:110888786_112144736	-0.0881828	0.00338233	-0.0516105	0.00683702	-0.0881828	0.00338233	-0.0516105	0.00683702
ENSG00000111252	ENSG00000160179	SH2B3	ABCG1	3147	rs3184504	rs7137828	9	1	3.38447e-25	3.34516e-07	1.46408e-20	0.0124957	0.987504	5	rs3184504;rs653178;rs7310615;rs7137828;rs597808	0.362152937061274;0.20047398454242;0.179618579152728;0.137163569114068;0.0998842164787387	0.989392	12:109100969_113501490	12:110888786_112945626	-0.0881828	0.00338233	-0.0345176	0.00546215	-0.0912117	0.00347441	-0.0358906	0.00564563
ENSG00000111252	ENSG00000160211	SH2B3	G6PD	3534	rs3184504	rs7137828	9	1	7.5871e-27	7.49898e-09	2.07304e-20	0.0185266	0.981473	5	rs7310615;rs653178;rs597808;rs7137828;rs3184504	0.240863147722776;0.217804319562444;0.216036748875484;0.161547063006784;0.138664108069515	0.989392	12:109100969_113501490	12:110770776_112968391	-0.0881828	0.00338233	-0.016377	0.00240326	-0.0912117	0.00347441	-0.0175331	0.0024989
ENSG00000111252	ENSG00000160271	SH2B3	RALGDS	3726	rs3184504	rs7310615	9	1	4.60727e-28	4.55376e-10	1.44672e-20	0.0123238	0.987676	5	rs3184504;rs7310615;rs597808;rs7137828;rs653178	0.374188820354485;0.32350972672201;0.128305105059813;0.101907387725556;0.0697029907713523	0.989929	12:109100969_113501490	12:110662822_112968391	-0.0881828	0.00338233	0.0244307	0.00338665	-0.0938684	0.00352414	0.025821	0.00354383
ENSG00000111252	ENSG00000160785	SH2B3	SLC25A44	2735	rs3184504	rs7310615	9	1	1.00242e-25	9.90778e-08	1.52515e-20	0.0131006	0.986899	5	rs7310615;rs3184504;rs653178;rs7137828;rs597808	0.38237358954773;0.328713219502252;0.128002456914113;0.0694536159291818;0.0679054992541766	0.989929	12:109100969_113501490	12:110770776_112613258	-0.0881828	0.00338233	-0.0184018	0.00280834	-0.0938684	0.00352414	-0.0197142	0.00294896
ENSG00000111252	ENSG00000160932	SH2B3	LY6E	3529	rs3184504	rs7310615	9	1	5.24277e-30	5.18188e-12	1.22423e-20	0.0101203	0.98988	4	rs3184504;rs7310615;rs653178;rs7137828	0.505509052211644;0.390330226510721;0.0431984931517429;0.0290756327477023	0.989929	12:109100969_113501490	12:110770776_112968391	-0.0881828	0.00338233	0.0293976	0.00362058	-0.0938684	0.00352414	0.0311054	0.00380345
ENSG00000111252	ENSG00000161638	SH2B3	ITGA5	5061	rs3184504	rs597808	9	1	2.40571e-47	2.37777e-29	1.33946e-20	0.0112615	0.988738	5	rs3184504;rs597808;rs7310615;rs653178;rs7137828	0.25174320264501;0.224724600461408;0.217634455868773;0.161549886841682;0.141080162644901	0.986072	12:109100969_113501490	12:110423525_113296659	-0.0881828	0.00338233	0.0360759	0.00303826	-0.0913134	0.00347665	0.0376035	0.0031493
ENSG00000111252	ENSG00000162496	SH2B3	DHRS3	1811	rs3184504	rs7310615	9	1	1.1863e-27	1.17252e-09	1.45951e-20	0.0124505	0.98755	5	rs3184504;rs7310615;rs597808;rs653178;rs7137828	0.340203217331076;0.269379742077149;0.150026598028448;0.121763480338281;0.0951807957374695	0.989929	12:109100969_113501490	12:110888786_112144736	-0.0881828	0.00338233	-0.0317983	0.00440658	-0.0938684	0.00352414	-0.0336808	0.00462489
ENSG00000111252	ENSG00000162636	SH2B3	FAM102B	1557	rs3184504	rs7310615	9	1	5.5217e-23	5.45757e-05	1.49622e-20	0.0128142	0.987131	5	rs3184504;rs7310615;rs597808;rs653178;rs7137828	0.437453627902078;0.228140186851926;0.127315966796618;0.0981745063268813;0.080319623045211	0.989929	12:109100969_113501490	12:110927520_112034351	-0.0881828	0.00338233	0.0178464	0.00322905	-0.0938684	0.00352414	0.0186662	0.00337122
ENSG00000111252	ENSG00000162645	SH2B3	GBP2	5391	rs3184504	rs7310615	9	1	6.02311e-97	5.95315e-79	1.03523e-20	0.00824853	0.991751	4	rs7310615;rs3184504;rs653178;rs7137828	0.40819232970569;0.337113787510035;0.159527639072073;0.065300487467567	0.989929	12:109100969_113501490	12:110207034_113296659	-0.0881828	0.00338233	-0.0714864	0.00373334	-0.0938684	0.00352414	-0.074959	0.00390627
ENSG00000111252	ENSG00000163221	SH2B3	S100A12	1788	rs3184504	rs653178	9	1	1.17388e-23	1.16024e-05	1.85199e-20	0.0163375	0.983651	5	rs653178;rs3184504;rs7310615;rs597808;rs7137828	0.375295582687247;0.225752902814723;0.143045143778328;0.125153262034263;0.10578966169777	0.979778	12:109100969_113501490	12:110888786_112121575	-0.0881828	0.00338233	-0.0206628	0.00363183	-0.0886203	0.00340132	-0.0214651	0.00366972
ENSG00000111252	ENSG00000163235	SH2B3	TGFA	3946	rs3184504	rs35350651	9	1	2.41633e-32	2.38827e-14	2.07419e-20	0.0185381	0.981462	6	rs3184504;rs597808;rs653178;rs7310615;rs7137828;rs35350651	0.413824150275687;0.156575978771437;0.137241475333816;0.1352248989207;0.0902268500600557;0.0267192955596532	0.961166	12:109100969_113501490	12:110770776_113069297	-0.0881828	0.00338233	-0.0322689	0.00374391	-0.0915317	0.00348133	-0.033709	0.00388256
ENSG00000111252	ENSG00000163297	SH2B3	ANTXR2	3510	rs3184504	rs10774625	9	1	8.07104e-27	7.9773e-09	1.7253e-20	0.0150828	0.984917	5	rs3184504;rs653178;rs7310615;rs597808;rs7137828	0.435384705645278;0.190576987568935;0.161096227089948;0.101526105140959;0.0667243707952479	0.960807	12:109100969_113501490	12:110770776_112959886	-0.0881828	0.00338233	0.0215184	0.00319816	-0.0876672	0.00337758	0.0216208	0.00320416
ENSG00000111252	ENSG00000163346	SH2B3	PBXIP1	3764	rs3184504	rs3184504	9	1	2.90197e-37	2.86826e-19	1.70202e-20	0.0148522	0.985148	5	rs3184504;rs7310615;rs597808;rs7137828;rs653178	0.453064514363114;0.18861570332437;0.144844250444226;0.100314599501348;0.0879897898481219	1	12:109100969_113501490	12:110662822_112978848	-0.0881828	0.00338233	0.0375327	0.00380048	-0.0881828	0.00338233	0.0375327	0.00380048
ENSG00000111252	ENSG00000163349	SH2B3	HIPK1	3954	rs3184504	rs3184504	9	1	6.97442e-35	6.89341e-17	1.83423e-20	0.0161616	0.983838	5	rs3184504;rs7310615;rs597808;rs7137828;rs653178	0.46040628346829;0.199332785647983;0.135100182545759;0.126795848675727;0.0398866133739035	1	12:109100969_113501490	12:110490077_112968391	-0.0881828	0.00338233	0.02387	0.00278017	-0.0881828	0.00338233	0.02387	0.00278017
ENSG00000111252	ENSG00000163568	SH2B3	AIM2	3533	rs3184504	rs3062379	9	1	2.25241e-30	2.22625e-12	2.72616e-20	0.024995	0.975005	5	rs7310615;rs3184504;rs597808;rs653178;rs7137828	0.264481175840902;0.253984624235174;0.156005103671208;0.143006566752394;0.134782353057478	0.928525	12:109100969_113501490	12:110770776_112968391	-0.0881828	0.00338233	-0.038189	0.0047661	-0.0931683	0.0036109	-0.0419339	0.00513095
ENSG00000111252	ENSG00000163659	SH2B3	TIPARP	4580	rs3184504	rs35350651	9	1	2.98361e-34	2.94896e-16	2.14898e-20	0.0192788	0.980721	6	rs597808;rs7310615;rs7137828;rs3184504;rs653178;rs35350651	0.256983598460248;0.186199145146644;0.172757073770285;0.16657855826163;0.157809362640046;0.026182271589144	0.961166	12:109100969_113501490	12:110662822_113230327	-0.0881828	0.00338233	0.0364523	0.00416168	-0.0915317	0.00348133	0.0383023	0.00430433
ENSG00000111252	ENSG00000163694	SH2B3	RBM47	2121	rs3184504	rs597808	9	1	2.11892e-30	2.09431e-12	1.31848e-20	0.0110538	0.988946	5	rs653178;rs597808;rs3184504;rs7137828;rs7310615	0.321475264773781;0.225473997055809;0.184057632744256;0.140930458080044;0.125006857119943	0.986072	12:109100969_113501490	12:110770776_112144736	-0.0881828	0.00338233	0.0184673	0.00271388	-0.0913134	0.00347665	0.0194374	0.00280502
ENSG00000111252	ENSG00000163754	SH2B3	GYG1	1728	rs3184504	rs653178	9	1	2.4524e-24	2.42392e-06	1.38921e-20	0.0117542	0.988243	5	rs653178;rs7310615;rs597808;rs3184504;rs7137828	0.415107405374173;0.223748815948434;0.143539102659762;0.126178826118488;0.0875970814235432	0.979778	12:109100969_113501490	12:110888786_112121575	-0.0881828	0.00338233	-0.0266381	0.00454133	-0.0886203	0.00340132	-0.028635	0.00466662
ENSG00000111252	ENSG00000163812	SH2B3	ZDHHC3	3148	rs3184504	rs7310615	9	1	1.5527e-25	1.53466e-07	1.64365e-20	0.0142742	0.985726	5	rs7310615;rs3184504;rs653178;rs7137828;rs597808	0.427368975380294;0.215543198778551;0.158752765241462;0.0971538296177773;0.0791332110006767	0.989929	12:109100969_113501490	12:110888786_112945626	-0.0881828	0.00338233	-0.0238972	0.00372434	-0.0938684	0.00352414	-0.025959	0.00391253
ENSG00000111252	ENSG00000163935	SH2B3	SFMBT1	3533	rs3184504	rs3184504	9	1	9.5129e-35	9.40242e-17	1.11812e-20	0.00906945	0.990931	5	rs3184504;rs653178;rs7310615;rs597808;rs7137828	0.414590946990698;0.226659358714453;0.155765971307263;0.112405019910028;0.0870477400219296	1	12:109100969_113501490	12:110770776_112968391	-0.0881828	0.00338233	-0.0349363	0.00455629	-0.0881828	0.00338233	-0.0349363	0.00455629
ENSG00000111252	ENSG00000164054	SH2B3	SHISA5	4093	rs3184504	rs7310615	9	1	7.6663e-40	7.57727e-22	1.14003e-20	0.00928644	0.990714	5	rs3184504;rs7310615;rs653178;rs597808;rs7137828	0.442798711376801;0.25427961385031;0.119162909049676;0.106755221150363;0.0676224926828701	0.989929	12:109100969_113501490	12:110423525_112968391	-0.0881828	0.00338233	0.0295361	0.002914	-0.0938684	0.00352414	0.0309581	0.00305192
ENSG00000111252	ENSG00000164087	SH2B3	POC1A	1459	rs3184504	rs653178	9	1	2.90341e-22	0.000286969	1.40917e-20	0.0119525	0.987761	5	rs653178;rs3184504;rs597808;rs7137828;rs7310615	0.358626502959793;0.21666135001564;0.182993253508933;0.119732407524418;0.111235830740849	0.979778	12:109100969_113501490	12:110995777_112068180	-0.0881828	0.00338233	0.0315462	0.00587109	-0.0886203	0.00340132	0.0330004	0.00594329
ENSG00000111252	ENSG00000164484	SH2B3	TMEM200A	2089	rs3184504	rs597808	9	1	3.01199e-24	2.97701e-06	1.72277e-20	0.0150577	0.984939	5	rs653178;rs7310615;rs597808;rs3184504;rs7137828	0.273814447453034;0.21953839028578;0.197835737875881;0.188349479254885;0.111811961806054	0.986072	12:109100969_113501490	12:110770776_112121575	-0.0881828	0.00338233	-0.0368291	0.00624293	-0.0913134	0.00347665	-0.0394209	0.00649885
ENSG00000111252	ENSG00000164691	SH2B3	TAGAP	5223	rs3184504	rs3184504	9	1	8.82415e-52	8.72167e-34	1.01313e-20	0.00802972	0.99197	4	rs3184504;rs7310615;rs597808;rs7137828	0.712442974523375;0.195356416863541;0.0404402970337656;0.0335591496499615	1	12:109100969_113501490	12:110344727_113296659	-0.0881828	0.00338233	0.0549842	0.00432026	-0.0881828	0.00338233	0.0549842	0.00432026
ENSG00000111252	ENSG00000164715	SH2B3	LMTK2	2746	rs3184504	rs7310615	9	1	1.66063e-25	1.64134e-07	1.99239e-20	0.017728	0.982272	6	rs7310615;rs3184504;rs597808;rs653178;rs7137828;rs4766578	0.390667613744124;0.328677480023923;0.0910491110306259;0.0792563432719203;0.0549420839513885;0.0242745731434	0.989929	12:109100969_113501490	12:110608391_112484725	-0.0881828	0.00338233	-0.0280114	0.00380317	-0.0938684	0.00352414	-0.0300213	0.00398446
ENSG00000111252	ENSG00000165029	SH2B3	ABCA1	1591	rs3184504	rs7310615	9	1	4.44538e-23	4.39375e-05	1.42122e-20	0.0120713	0.987885	5	rs3184504;rs653178;rs7310615;rs597808;rs7137828	0.2868889530289;0.256739936243834;0.199537204349867;0.14152111604113;0.106248170909545	0.989929	12:109100969_113501490	12:110927520_112068180	-0.0881828	0.00338233	-0.0273634	0.00498569	-0.0938684	0.00352414	-0.0289933	0.00522166
ENSG00000111252	ENSG00000165140	SH2B3	FBP1	2991	rs3184504	rs10774624	9	1	2.93187e-26	2.89782e-08	1.95011e-20	0.0173092	0.982691	5	rs3184504;rs653178;rs597808;rs7310615;rs7137828	0.36085117191512;0.28050454611539;0.174768153137403;0.103898124670345;0.0518226235041813	0.916564	12:109100969_113501490	12:110888786_112912300	-0.0881828	0.00338233	-0.0291773	0.00431921	-0.0921892	0.00360857	-0.0316259	0.00464381
ENSG00000111252	ENSG00000165617	SH2B3	DACT1	1890	rs3184504	rs7310615	9	1	9.67818e-25	9.56578e-07	1.52145e-20	0.0130639	0.986935	5	rs3184504;rs7310615;rs597808;rs653178;rs7137828	0.407292270483664;0.245343559745103;0.117174032897397;0.113026909818943;0.0943190863266177	0.989929	12:109100969_113501490	12:110888786_112213722	-0.0881828	0.00338233	0.0322749	0.00551853	-0.0938684	0.00352414	0.0339783	0.00578927
ENSG00000111252	ENSG00000165801	SH2B3	ARHGEF40	4922	rs3184504	rs7310615	9	1	3.99689e-55	3.95047e-37	1.08282e-20	0.00871991	0.99128	5	rs3184504;rs7310615;rs7137828;rs597808;rs653178	0.421886478233442;0.323802056969771;0.115329107972016;0.0860509352353915;0.0507053431576458	0.989929	12:109100969_113501490	12:110475721_113280778	-0.0881828	0.00338233	0.0546988	0.00422323	-0.0938684	0.00352414	0.0573225	0.00442091
ENSG00000111252	ENSG00000165861	SH2B3	ZFYVE1	1452	rs3184504	rs653178	9	1	2.55353e-26	2.52388e-08	1.55363e-20	0.0133826	0.986617	5	rs653178;rs597808;rs7137828;rs3184504;rs7310615	0.430977252138506;0.244323725114734;0.144977855165207;0.104128422013489;0.0678657142575313	0.979778	12:109100969_113501490	12:111036516_112068180	-0.0881828	0.00338233	0.0226121	0.00431733	-0.0886203	0.00340132	0.0241535	0.00438849
ENSG00000111252	ENSG00000165879	SH2B3	FRAT1	2041	rs3184504	rs3184504	9	1	3.00037e-27	2.96552e-09	1.21826e-20	0.0100613	0.989939	4	rs3184504;rs7310615;rs653178;rs7137828	0.625682043911432;0.278765755684519;0.0423946942173707;0.0251977561119707	1	12:109100969_113501490	12:110770776_112068180	-0.0881828	0.00338233	0.023801	0.00331888	-0.0881828	0.00338233	0.023801	0.00331888
ENSG00000111252	ENSG00000166046	SH2B3	TCP11L2	3572	rs3184504	rs3184504	9	1	4.75631e-35	4.70107e-17	1.19078e-20	0.00978907	0.990211	5	rs3184504;rs7310615;rs597808;rs653178;rs7137828	0.432088647078784;0.169608832528074;0.153517891414404;0.134032505867645;0.101929534659357	1	12:109100969_113501490	12:110770776_112978848	-0.0881828	0.00338233	0.0314116	0.00342843	-0.0881828	0.00338233	0.0314116	0.00342843
ENSG00000111252	ENSG00000166508	SH2B3	MCM7	3216	rs3184504	rs597808	9	1	5.3123e-25	5.2506e-07	2.04085e-20	0.0182079	0.981792	5	rs7310615;rs597808;rs3184504;rs653178;rs7137828	0.262775942116437;0.215723948519397;0.19608748100964;0.175299489430187;0.12112936884571	0.986072	12:109100969_113501490	12:110888786_112968391	-0.0881828	0.00338233	0.0214353	0.0034127	-0.0913134	0.00347665	0.0228709	0.00354725
ENSG00000111252	ENSG00000166825	SH2B3	ANPEP	2668	rs3184504	rs4766578	9	1	8.76232e-26	8.66055e-08	2.87446e-20	0.0264636	0.973536	7	rs3184504;rs7310615;rs653178;rs597808;rs7137828;rs4766578;rs35350651	0.204400302460935;0.199748682745925;0.197178269951025;0.194311249765598;0.0965889045167041;0.0450534261268442;0.0448114112871202	0.961161	12:109100969_113501490	12:110888786_112745926	-0.0881828	0.00338233	-0.0257414	0.00394038	-0.0915301	0.00348134	-0.0276415	0.00406476
ENSG00000111252	ENSG00000167202	SH2B3	TBC1D2B	2343	rs3184504	rs10774624	9	1	4.25262e-23	4.20323e-05	5.08372e-20	0.0483435	0.951614	5	rs3184504;rs7310615;rs653178;rs597808;rs7137828	0.436057954346137;0.353109243091669;0.0971417178658888;0.0532631506580398;0.0493696106505128	0.916564	12:109100969_113501490	12:110888786_112572572	-0.0881828	0.00338233	-0.0228009	0.00409504	-0.0921892	0.00360857	-0.025706	0.00437993
ENSG00000111252	ENSG00000167207	SH2B3	NOD2	1487	rs3184504	rs3184504	9	1	4.72097e-23	4.66614e-05	1.3264e-20	0.0111323	0.988821	5	rs3184504;rs7310615;rs653178;rs597808;rs7137828	0.497099967566882;0.199372085845755;0.120756005089282;0.0910637055691227;0.0808837224831675	1	12:109100969_113501490	12:110927520_111994905	-0.0881828	0.00338233	-0.0294196	0.00527215	-0.0881828	0.00338233	-0.0294196	0.00527215
ENSG00000111252	ENSG00000167208	SH2B3	SNX20	3726	rs3184504	rs7310615	9	1	4.13979e-32	4.09171e-14	1.47779e-20	0.0126315	0.987369	5	rs3184504;rs7310615;rs653178;rs597808;rs7137828	0.378906439882805;0.245476802609734;0.165551175524375;0.126613979727252;0.0779109927127919	0.989929	12:109100969_113501490	12:110662822_112968391	-0.0881828	0.00338233	-0.0340983	0.00398671	-0.0938684	0.00352414	-0.0357404	0.00416308
ENSG00000111252	ENSG00000167434	SH2B3	CA4	4473	rs3184504	rs597808	9	1	2.3161e-33	2.2892e-15	1.80086e-20	0.0158311	0.984169	5	rs3184504;rs653178;rs597808;rs7137828;rs7310615	0.292861548092708;0.244916968816227;0.226258869639603;0.147014108117293;0.0553864977177429	0.986072	12:109100969_113501490	12:110490077_113093500	-0.0881828	0.00338233	-0.0331255	0.00373955	-0.0913134	0.00347665	-0.0347682	0.00389191
ENSG00000111252	ENSG00000167552	SH2B3	TUBA1A	4890	rs3184504	rs653178	9	1	7.018e-39	6.93649e-21	1.59132e-20	0.0137559	0.986244	5	rs653178;rs7310615;rs3184504;rs597808;rs7137828	0.448830088544497;0.164993165254478;0.152142044141358;0.12843011035746;0.101321838353204	0.979778	12:109100969_113501490	12:110423525_113280778	-0.0881828	0.00338233	0.0369974	0.00373011	-0.0886203	0.00340132	0.0382826	0.00380434
ENSG00000111252	ENSG00000167987	SH2B3	VPS37C	3464	rs3184504	rs653178	9	1	1.06784e-25	1.05544e-07	1.51071e-20	0.0129575	0.987042	5	rs653178;rs3184504;rs7310615;rs597808;rs7137828	0.305888852747064;0.241613379987131;0.193160767149135;0.14588978070973;0.0981948118836541	0.979778	12:109100969_113501490	12:110770776_112945626	-0.0881828	0.00338233	0.0226847	0.00364582	-0.0886203	0.00340132	0.0234963	0.00371931
ENSG00000111252	ENSG00000168026	SH2B3	TTC21A	3851	rs3184504	rs7310615	9	1	2.976e-29	2.94143e-11	1.4624e-20	0.0124791	0.987521	5	rs7310615;rs653178;rs3184504;rs597808;rs7137828	0.305303927644294;0.287171367640021;0.212666985974445;0.104200317501408;0.0865882756126817	0.989929	12:109100969_113501490	12:110558458_112968391	-0.0881828	0.00338233	0.0374259	0.00488819	-0.0938684	0.00352414	0.0399655	0.00512576
ENSG00000111252	ENSG00000168062	SH2B3	BATF2	5223	rs3184504	rs7310615	9	1	1.21827e-98	1.20412e-80	1.45844e-20	0.0124399	0.98756	4	rs7310615;rs7137828;rs597808;rs653178	0.718595277941058;0.105265746505709;0.0980025565884204;0.0745313922048127	0.989929	12:109100969_113501490	12:110344727_113296659	-0.0881828	0.00338233	-0.076071	0.00422884	-0.0938684	0.00352414	-0.0811981	0.00444257
ENSG00000111252	ENSG00000168209	SH2B3	DDIT4	3187	rs3184504	rs3062379	9	1	1.63371e-23	1.61474e-05	4.69354e-20	0.0444792	0.955505	5	rs7310615;rs597808;rs3184504;rs653178;rs7137828	0.216594910422704;0.214587015207985;0.201052195484955;0.186062107813531;0.144739665039991	0.928525	12:109100969_113501490	12:110888786_112958205	-0.0881828	0.00338233	-0.0305233	0.00544813	-0.0931683	0.0036109	-0.0353133	0.00588238
ENSG00000111252	ENSG00000168394	SH2B3	TAP1	3807	rs3184504	rs3062379	9	1	5.61273e-39	5.54754e-21	6.72474e-20	0.0645955	0.935404	7	rs7310615;rs653178;rs597808;rs4766578;rs35350651;rs7137828;rs3184504	0.288622505541128;0.250304818071771;0.126336872301745;0.0927797565365374;0.0922974966857166;0.0831699416438337;0.0455716082419932	0.928525	12:109100969_113501490	12:110489480_112968391	-0.0881828	0.00338233	-0.0369213	0.00367873	-0.0931683	0.0036109	-0.0413009	0.00395277
ENSG00000111252	ENSG00000168497	SH2B3	CAVIN2	3995	rs10849949	rs12810456	1	1	2.90496e-191	4.24196e-20	9.57545e-173	0.138102	0.861898	10	rs10849949;rs619010;rs10708872;rs2301622;rs34967963;rs7976462;rs616513;rs863691;rs650887;rs657197	0.371052856603774;0.144624440896123;0.133724575728457;0.128762178295881;0.102287680548406;0.0200303446668662;0.0179156712278715;0.0138571122729079;0.0109391943497945;0.00840873050497877	0.875059	12:109100969_113501490	12:110781635_113087872	-0.138717	0.00397452	0.0353552	0.00352163	0.134875	0.00402579	-0.0364912	0.00356815
ENSG00000111252	ENSG00000168646	SH2B3	AXIN2	1418	rs3184504	rs597808	9	1	1.1433e-22	0.000113002	2.05249e-20	0.0183234	0.981564	5	rs597808;rs653178;rs3184504;rs7137828;rs7310615	0.284535867748357;0.274186467257186;0.160557319839949;0.133606467157376;0.0972228857967942	0.986072	12:109100969_113501490	12:111036516_112034351	-0.0881828	0.00338233	-0.0201562	0.00388274	-0.0913134	0.00347665	-0.0220696	0.00402675
ENSG00000111252	ENSG00000168899	SH2B3	VAMP5	3533	rs3184504	rs7310615	9	1	1.25611e-28	1.24152e-10	2.02153e-20	0.0180165	0.981983	6	rs7310615;rs3184504;rs653178;rs597808;rs7137828;rs35350651	0.392796546182238;0.236190232728701;0.114182075161204;0.111538352445489;0.0886314131466216;0.025699108214157	0.989929	12:109100969_113501490	12:110770776_112968391	-0.0881828	0.00338233	-0.0307745	0.00400856	-0.0938684	0.00352414	-0.0329161	0.00419467
ENSG00000111252	ENSG00000169554	SH2B3	ZEB2	3534	rs3184504	rs7137828	9	1	3.82213e-29	3.77774e-11	1.74164e-20	0.0152446	0.984755	5	rs3184504;rs7310615;rs597808;rs7137828;rs653178	0.399839939817807;0.17623799968521;0.162061627708812;0.128175493342548;0.107602767197797	0.989392	12:109100969_113501490	12:110770776_112968391	-0.0881828	0.00338233	0.0206424	0.00267853	-0.0912117	0.00347441	0.0213014	0.0027605
ENSG00000111252	ENSG00000169744	SH2B3	LDB2	3480	rs3184504	rs597808	9	1	2.75658e-30	2.72456e-12	1.75779e-20	0.0154046	0.984595	5	rs597808;rs653178;rs7137828;rs3184504;rs7310615	0.287283977463337;0.200835670598774;0.194086394123766;0.169838637188214;0.120081248117454	0.986072	12:109100969_113501490	12:110770776_112945626	-0.0881828	0.00338233	-0.0476132	0.00645803	-0.0913134	0.00347665	-0.0502458	0.00665923
ENSG00000111252	ENSG00000170345	SH2B3	FOS	4871	rs3184504	rs7310615	9	1	7.35307e-45	7.26767e-27	8.47308e-21	0.00638745	0.993613	3	rs3184504;rs7310615;rs653178	0.623400696319833;0.313927431966917;0.0265387399112859	0.989929	12:109100969_113501490	12:110423525_113197619	-0.0881828	0.00338233	0.0440901	0.00384338	-0.0938684	0.00352414	0.0461279	0.00402133
ENSG00000111252	ENSG00000170873	SH2B3	MTSS1	1699	rs3184504	rs7310615	9	1	1.04331e-23	1.03119e-05	1.80543e-20	0.0158764	0.984113	5	rs3184504;rs7310615;rs653178;rs597808;rs7137828	0.399633904386837;0.257426328937513;0.171279646713161;0.0640423349047871;0.0613509795273474	0.989929	12:109100969_113501490	12:110896089_112068180	-0.0881828	0.00338233	0.025245	0.00434283	-0.0938684	0.00352414	0.0266517	0.00454813
ENSG00000111252	ENSG00000170876	SH2B3	TMEM43	4867	rs3184504	rs3184504	9	1	9.71439e-38	9.60156e-20	1.45778e-20	0.0124334	0.987567	5	rs3184504;rs7310615;rs7137828;rs597808;rs653178	0.649162792784807;0.176343394983679;0.0546308582034133;0.0499734066932277;0.0316262997577501	1	12:109100969_113501490	12:110489480_113280778	-0.0881828	0.00338233	0.0325614	0.0032489	-0.0881828	0.00338233	0.0325614	0.0032489
ENSG00000111252	ENSG00000171368	SH2B3	TPPP	3143	rs3184504	rs597808	9	1	2.45351e-27	2.42502e-09	1.85624e-20	0.0163796	0.98362	5	rs3184504;rs597808;rs7137828;rs7310615;rs653178	0.260017164425062;0.241489035614718;0.163436086859313;0.151103943491682;0.141809480591821	0.986072	12:109100969_113501490	12:110888786_112945626	-0.0881828	0.00338233	0.0429786	0.00612369	-0.0913134	0.00347665	0.0453068	0.00634695
ENSG00000111252	ENSG00000171408	SH2B3	PDE7B	3509	rs3184504	rs597808	9	1	4.47494e-25	4.42297e-07	1.79629e-20	0.0157858	0.984214	5	rs597808;rs7310615;rs3184504;rs7137828;rs653178	0.235471804708506;0.230805123222993;0.221177291075071;0.153741303105482;0.145270798536345	0.986072	12:109100969_113501490	12:110770776_112968391	-0.0881828	0.00338233	0.0397202	0.00635619	-0.0913134	0.00347665	0.0424046	0.00661719
ENSG00000111252	ENSG00000171604	SH2B3	CXXC5	3147	rs3184504	rs3184504	9	1	1.47839e-25	1.46122e-07	1.29267e-20	0.0107982	0.989202	5	rs3184504;rs653178;rs7310615;rs597808;rs7137828	0.527567335231923;0.180435421431172;0.134624592591413;0.0801056909931688;0.0586390733941932	1	12:109100969_113501490	12:110888786_112945626	-0.0881828	0.00338233	-0.026808	0.00408269	-0.0881828	0.00338233	-0.026808	0.00408269
ENSG00000111252	ENSG00000171791	SH2B3	BCL2	4700	rs3184504	rs653178	9	1	3.42052e-44	3.38079e-26	1.65577e-20	0.0143941	0.985606	5	rs653178;rs3184504;rs597808;rs7137828;rs7310615	0.47278369426738;0.164404765499458;0.164333432754022;0.100284018227255;0.0621183694339717	0.979778	12:109100969_113501490	12:110558458_113225066	-0.0881828	0.00338233	-0.0415183	0.00367442	-0.0886203	0.00340132	-0.0426056	0.00372834
ENSG00000111252	ENSG00000171848	SH2B3	RRM2	1671	rs3184504	rs3062379	9	1	2.2373e-23	2.21132e-05	2.66554e-20	0.0243947	0.975583	5	rs3184504;rs7310615;rs653178;rs597808;rs7137828	0.365658926834515;0.313999637252738;0.156205897793205;0.0657577293703526;0.0586216327412637	0.928525	12:109100969_113501490	12:110888786_112068180	-0.0881828	0.00338233	0.0294514	0.00520505	-0.0931683	0.0036109	0.032832	0.00564089
ENSG00000111252	ENSG00000171988	SH2B3	JMJD1C	4895	rs3184504	rs597808	9	1	1.86107e-45	1.83945e-27	1.59247e-20	0.0137673	0.986233	5	rs597808;rs7137828;rs3184504;rs653178;rs7310615	0.332782146675586;0.186742803197805;0.183489870067802;0.164274465461947;0.112271791851454	0.986072	12:109100969_113501490	12:110489480_113280778	-0.0881828	0.00338233	0.0237213	0.00239947	-0.0913134	0.00347665	0.0246355	0.00246539
ENSG00000111252	ENSG00000172005	SH2B3	MAL	4971	rs3184504	rs10774624	9	1	3.60266e-45	3.56081e-27	1.03105e-19	0.100107	0.899893	6	rs597808;rs7310615;rs653178;rs7137828;rs3184504;rs4766578	0.331012456549449;0.267495010442788;0.168957589950369;0.137878113796854;0.0365121470638927;0.0244551608340489	0.916564	12:109100969_113501490	12:110469075_113296659	-0.0881828	0.00338233	-0.0342496	0.00297535	-0.0921892	0.00360857	-0.0387805	0.00322552
ENSG00000111252	ENSG00000172116	SH2B3	CD8B	3464	rs3184504	rs4766578	9	1	5.04756e-31	4.98894e-13	3.48419e-20	0.0325023	0.967498	7	rs597808;rs7310615;rs3184504;rs7137828;rs653178;rs4766578;rs35350651	0.246889614841995;0.202539675430237;0.195995929916635;0.11796642716285;0.0810712874392963;0.067170751134457;0.0667599742718708	0.961161	12:109100969_113501490	12:110770776_112945626	-0.0881828	0.00338233	0.0455061	0.00557211	-0.0915301	0.00348134	0.0485927	0.00576468
ENSG00000111252	ENSG00000173171	SH2B3	MTX1	4161	rs3184504	rs7310615	9	1	3.5668e-31	3.52537e-13	1.98738e-20	0.0176783	0.982322	5	rs3184504;rs7310615;rs653178;rs7137828;rs597808	0.333695924351118;0.225721980490352;0.191303928176176;0.125026338332486;0.115659086563778	0.989929	12:109100969_113501490	12:110770776_113227197	-0.0881828	0.00338233	0.0323998	0.00398978	-0.0938684	0.00352414	0.0339754	0.00416752
ENSG00000111252	ENSG00000173193	SH2B3	PARP14	3889	rs3184504	rs35350651	9	1	1.00204e-31	9.90399e-14	1.85866e-20	0.0164035	0.983596	5	rs3184504;rs7310615;rs653178;rs7137828;rs597808	0.323165700891704;0.230910223435729;0.220042395130534;0.100107408210899;0.0764975808265955	0.961166	12:109100969_113501490	12:110558458_112978848	-0.0881828	0.00338233	-0.0285516	0.00338776	-0.0915317	0.00348133	-0.0297071	0.00350108
ENSG00000111252	ENSG00000173369	SH2B3	C1QB	1563	rs3184504	rs10774625	9	1	1.75105e-23	1.73071e-05	4.50657e-20	0.0426276	0.957355	7	rs3184504;rs7310615;rs653178;rs597808;rs7137828;rs35350651;rs4766578	0.410157191957006;0.171248794021214;0.148235963790942;0.0723450297522567;0.0548583378558391;0.0525068125432582;0.0524980325499202	0.960807	12:109100969_113501490	12:110896089_111972382	-0.0881828	0.00338233	-0.0303621	0.00573205	-0.0876672	0.00337758	-0.0316172	0.00573473
ENSG00000111252	ENSG00000173825	SH2B3	TIGD3	1811	rs3184504	rs597808	9	1	3.79441e-27	3.75034e-09	1.7965e-20	0.0157879	0.984212	5	rs653178;rs597808;rs7137828;rs3184504;rs7310615	0.367568951385135;0.246142956241937;0.152400273443866;0.145564366019945;0.0519027544156677	0.986072	12:109100969_113501490	12:110888786_112144736	-0.0881828	0.00338233	0.0267882	0.00425372	-0.0913134	0.00347665	0.0287163	0.00442206
ENSG00000111252	ENSG00000173868	SH2B3	PHOSPHO1	3287	rs3184504	rs10774624	9	1	8.27879e-28	8.18264e-10	2.71086e-20	0.0248434	0.975157	5	rs7310615;rs7137828;rs3184504;rs597808;rs653178	0.389872539370631;0.16134858118972;0.158155233319517;0.133674495157522;0.121507554264747	0.916564	12:109100969_113501490	12:110888786_112989821	-0.0881828	0.00338233	0.0182864	0.00322158	-0.0921892	0.00360857	0.0205007	0.00347801
ENSG00000111252	ENSG00000174485	SH2B3	DENND4A	3504	rs3184504	rs597808	9	1	2.90476e-29	2.87102e-11	1.40462e-20	0.0119068	0.988093	5	rs3184504;rs653178;rs597808;rs7137828;rs7310615	0.302957319275525;0.272915641255675;0.254715074349667;0.10324625151042;0.0499358413625462	0.986072	12:109100969_113501490	12:110770776_112958205	-0.0881828	0.00338233	0.0245519	0.00318583	-0.0913134	0.00347665	0.0256216	0.00328297
ENSG00000111252	ENSG00000174705	SH2B3	SH3PXD2B	2021	rs3184504	rs3062379	9	1	2.45709e-23	2.42855e-05	4.01667e-20	0.0377758	0.9622	5	rs7310615;rs653178;rs3184504;rs597808;rs7137828	0.260697722995418;0.237303837495993;0.217532438198064;0.157399111112236;0.112176504006476	0.928525	12:109100969_113501490	12:110782855_112068180	-0.0881828	0.00338233	-0.0326672	0.00589343	-0.0931683	0.0036109	-0.0383251	0.00635492
ENSG00000111252	ENSG00000174807	SH2B3	CD248	3541	rs3184504	rs7137828	9	1	4.41641e-38	4.36512e-20	1.36155e-20	0.0114803	0.98852	5	rs3184504;rs597808;rs7137828;rs653178;rs7310615	0.311778929682271;0.21280168042083;0.208233878212261;0.161597307516653;0.0957549235009699	0.989392	12:109100969_113501490	12:110770776_112968391	-0.0881828	0.00338233	0.0531605	0.0053006	-0.0912117	0.00347441	0.0555116	0.00549051
ENSG00000111252	ENSG00000175073	SH2B3	VCPIP1	2735	rs3184504	rs3062379	9	1	2.62421e-25	2.59373e-07	4.98423e-20	0.0473582	0.952642	5	rs7310615;rs3184504;rs597808;rs653178;rs7137828	0.514662380239778;0.240324741757589;0.0999992645540029;0.0733867822802309;0.0621804825768706	0.928525	12:109100969_113501490	12:110770776_112613258	-0.0881828	0.00338233	-0.0146534	0.00232386	-0.0931683	0.0036109	-0.0167477	0.00248969
ENSG00000111252	ENSG00000175643	SH2B3	RMI2	2093	rs3184504	rs3062379	9	1	2.0928e-23	2.06849e-05	5.6447e-20	0.0538992	0.94608	7	rs653178;rs597808;rs7310615;rs7137828;rs3184504;rs35350651;rs4766578	0.324244935519013;0.184010459530417;0.157285974626093;0.137844040005697;0.0880110982141971;0.0425398377139985;0.0423515385051463	0.928525	12:109100969_113501490	12:110888786_112380043	-0.0881828	0.00338233	0.032543	0.0060273	-0.0931683	0.0036109	0.0388109	0.00653623
ENSG00000111252	ENSG00000176014	SH2B3	TUBB6	1712	rs3184504	rs35350651	9	1	7.92069e-25	7.82869e-07	3.33867e-20	0.031061	0.968938	7	rs3184504;rs7310615;rs4766578;rs35350651;rs653178;rs597808;rs7137828	0.503440863246096;0.189641575660957;0.061254278167086;0.0610973492554926;0.0556340410983431;0.0548888395863543;0.053649494692305	0.961166	12:109100969_113501490	12:110888786_112068180	-0.0881828	0.00338233	0.0390911	0.00639955	-0.0915317	0.00348133	0.0416404	0.00662985
ENSG00000111252	ENSG00000176083	SH2B3	ZNF683	3533	rs3184504	rs10774625	9	1	8.4544e-29	8.35621e-11	2.97609e-20	0.0274702	0.97253	7	rs653178;rs597808;rs3184504;rs7310615;rs7137828;rs4766578;rs35350651	0.238855384719387;0.191539012169207;0.172465492155826;0.163023587521688;0.127750339786767;0.0398032463943905;0.0393650133056532	0.960807	12:109100969_113501490	12:110770776_112968391	-0.0881828	0.00338233	0.0415996	0.00557306	-0.0876672	0.00337758	0.0431265	0.00559231
ENSG00000111252	ENSG00000176624	SH2B3	MEX3C	3216	rs3184504	rs3184504	9	1	6.82214e-25	6.7429e-07	2.4066e-20	0.0218301	0.978169	5	rs3184504;rs7310615;rs653178;rs597808;rs7137828	0.48628011246027;0.169206679947227;0.131333223392807;0.10232203208275;0.0806553299912846	1	12:109100969_113501490	12:110888786_112968391	-0.0881828	0.00338233	-0.015188	0.00253424	-0.0881828	0.00338233	-0.015188	0.00253424
ENSG00000111252	ENSG00000176834	SH2B3	VSIG10	4872	rs3184504	rs597808	9	1	1.70499e-49	1.68519e-31	1.07875e-20	0.00867957	0.99132	5	rs3184504;rs597808;rs653178;rs7137828;rs7310615	0.434777397481637;0.181968468852198;0.140812790699568;0.123194517794845;0.117470637369806	0.986072	12:109100969_113501490	12:110428738_113199701	-0.0881828	0.00338233	-0.0819403	0.00659771	-0.0913134	0.00347665	-0.0840498	0.00676549
ENSG00000111252	ENSG00000176871	SH2B3	WSB2	4593	rs3184504	rs7310615	9	1	5.37171e-40	5.30932e-22	1.08261e-20	0.00871777	0.991282	5	rs3184504;rs7310615;rs653178;rs7137828;rs597808	0.46111920383802;0.278076369026026;0.0907178998321289;0.0853094585060225;0.078881041860635	0.989929	12:109100969_113501490	12:110662822_113225066	-0.0881828	0.00338233	-0.0456427	0.00427453	-0.0938684	0.00352414	-0.0480045	0.00448505
ENSG00000111252	ENSG00000177191	SH2B3	B3GNT8	1622	rs3184504	rs10774624	9	1	3.19502e-23	3.15791e-05	3.36129e-20	0.0312851	0.968683	7	rs3184504;rs7310615;rs653178;rs597808;rs7137828;rs35350651;rs4766578	0.312138684184263;0.26194235179049;0.150161824697067;0.0969221805321739;0.0910191144381656;0.0356122095726825;0.0351334835455499	0.916564	12:109100969_113501490	12:110888786_111994905	-0.0881828	0.00338233	-0.0181414	0.00330606	-0.0921892	0.00360857	-0.020427	0.00358576
ENSG00000111252	ENSG00000177374	SH2B3	HIC1	1588	rs3184504	rs10774624	9	1	4.79828e-23	4.74255e-05	4.45665e-20	0.0421333	0.957819	5	rs3184504;rs7310615;rs653178;rs597808;rs7137828	0.406903110869977;0.269587961781365;0.136151205612576;0.0832364549878067;0.0556847529240079	0.916564	12:109100969_113501490	12:110888786_111972382	-0.0881828	0.00338233	-0.0310188	0.00560532	-0.0921892	0.00360857	-0.0356376	0.00602912
ENSG00000111252	ENSG00000178904	SH2B3	DPY19L3	1387	rs3184504	rs10774624	9	1	1.31228e-22	0.000129703	2.10445e-20	0.0188381	0.981032	5	rs3184504;rs7310615;rs653178;rs597808;rs7137828	0.386057782176496;0.302766163232844;0.133509604734383;0.102479291103587;0.0589665856662062	0.916564	12:109100969_113501490	12:110896089_111895856	-0.0881828	0.00338233	-0.0205856	0.00385733	-0.0921892	0.00360857	-0.0229935	0.00417305
ENSG00000111252	ENSG00000179604	SH2B3	CDC42EP4	3187	rs3184504	rs3184504	9	1	1.23973e-27	1.22533e-09	1.93908e-20	0.0172	0.9828	4	rs3184504;rs653178;rs7310615;rs597808	0.485577436117524;0.297624679013561;0.124802618813297;0.0505487844672542	1	12:109100969_113501490	12:110888786_112958205	-0.0881828	0.00338233	0.0274339	0.00424464	-0.0881828	0.00338233	0.0274339	0.00424464
ENSG00000111252	ENSG00000179639	SH2B3	FCER1A	1724	rs3184504	rs653178	9	1	2.82358e-23	2.79079e-05	1.56284e-20	0.0134739	0.986498	5	rs653178;rs3184504;rs597808;rs7137828;rs7310615	0.452367651928592;0.178876684803141;0.17777270549867;0.0931951090402797;0.0817598262720514	0.979778	12:109100969_113501490	12:110888786_112068180	-0.0881828	0.00338233	0.0308382	0.00562272	-0.0886203	0.00340132	0.032453	0.00566684
ENSG00000111252	ENSG00000179833	SH2B3	SERTAD2	5224	rs3184504	rs597808	9	1	6.0748e-39	6.00424e-21	1.47765e-20	0.0126301	0.98737	5	rs3184504;rs653178;rs597808;rs7310615;rs7137828	0.227288733419427;0.218313159539537;0.215115763133483;0.183040649730826;0.151254164245323	0.986072	12:109100969_113501490	12:110344727_113296659	-0.0881828	0.00338233	0.0402881	0.00404564	-0.0913134	0.00347665	0.0418525	0.00416954
ENSG00000111252	ENSG00000179918	SH2B3	SEPHS2	2251	rs3184504	rs3184504	9	1	2.2207e-26	2.1949e-08	1.44033e-20	0.0122606	0.987739	5	rs3184504;rs7310615;rs597808;rs7137828;rs653178	0.539595959947282;0.205296397679017;0.0983987432260488;0.0732524790760734;0.0609138302247827	1	12:109100969_113501490	12:110770776_112261736	-0.0881828	0.00338233	-0.0299307	0.00436417	-0.0881828	0.00338233	-0.0299307	0.00436417
ENSG00000111252	ENSG00000182158	SH2B3	CREB3L2	1724	rs3184504	rs7310615	9	1	1.26919e-23	1.25444e-05	1.58163e-20	0.0136599	0.986328	5	rs3184504;rs7310615;rs653178;rs597808;rs7137828	0.468545806643927;0.287702545685005;0.111426019371703;0.0618883430307712;0.0429476610645213	0.989929	12:109100969_113501490	12:110888786_112068180	-0.0881828	0.00338233	-0.0216071	0.00372086	-0.0938684	0.00352414	-0.0227246	0.00388752
ENSG00000111252	ENSG00000182568	SH2B3	SATB1	1416	rs3184504	rs653178	9	1	2.81817e-28	2.78544e-10	1.3804e-20	0.011667	0.988333	5	rs653178;rs3184504;rs7310615;rs597808;rs7137828	0.377123171077016;0.287182600401923;0.139941528498743;0.0968587660436534;0.0876347153370944	0.979778	12:109100969_113501490	12:110862858_111861321	-0.0881828	0.00338233	0.0144187	0.00270254	-0.0886203	0.00340132	0.0148306	0.00273622
ENSG00000111252	ENSG00000182606	SH2B3	TRAK1	1724	rs3184504	rs10774624	9	1	1.10821e-23	1.09534e-05	3.2943e-20	0.0306217	0.969367	6	rs3184504;rs7310615;rs653178;rs597808;rs7137828;rs35350651	0.379116133895598;0.191322091362503;0.187941185203601;0.0911470592692087;0.0903573407915475;0.0246638089594163	0.916564	12:109100969_113501490	12:110888786_112068180	-0.0881828	0.00338233	0.021047	0.00372641	-0.0921892	0.00360857	0.0233238	0.00398203
ENSG00000111252	ENSG00000182718	SH2B3	ANXA2	4092	rs3184504	rs7310615	9	1	8.57277e-39	8.47321e-21	9.91837e-21	0.00781881	0.992181	2	rs3184504;rs7310615	0.490720559900449;0.461568749904554	0.989929	12:109100969_113501490	12:110423525_112968391	-0.0881828	0.00338233	0.029155	0.00293844	-0.0938684	0.00352414	0.0306804	0.00307577
ENSG00000111252	ENSG00000183690	SH2B3	EFHC2	3216	rs3184504	rs653178	9	1	4.78791e-27	4.7323e-09	1.60431e-20	0.0138846	0.986115	5	rs653178;rs3184504;rs597808;rs7310615;rs7137828	0.368702338115714;0.200631856812847;0.169290149656316;0.14600594598055;0.09960694124881	0.979778	12:109100969_113501490	12:110888786_112968391	-0.0881828	0.00338233	0.0343626	0.00495239	-0.0886203	0.00340132	0.03565	0.00503284
ENSG00000111252	ENSG00000183691	SH2B3	NOG	1724	rs3184504	rs7137828	9	1	4.08302e-28	4.0356e-10	1.50663e-20	0.0129172	0.987083	5	rs3184504;rs7137828;rs653178;rs597808;rs7310615	0.271605602302702;0.206998324597946;0.195109136452033;0.188531770355895;0.120115004553623	0.989392	12:109100969_113501490	12:110888786_112068180	-0.0881828	0.00338233	0.0243774	0.00404947	-0.0912117	0.00347441	0.0256729	0.00419042
ENSG00000111252	ENSG00000183696	SH2B3	UPP1	3956	rs3184504	rs653178	9	1	2.09357e-41	2.06926e-23	1.74728e-20	0.0153004	0.9847	5	rs653178;rs7310615;rs597808;rs3184504;rs7137828	0.371089665669108;0.22205806447052;0.181385449360517;0.118521143389699;0.0907700027187496	0.979778	12:109100969_113501490	12:110489480_112968391	-0.0881828	0.00338233	-0.0427066	0.0039986	-0.0886203	0.00340132	-0.0440263	0.00406748
ENSG00000111252	ENSG00000184979	SH2B3	USP18	1696	rs3184504	rs7310615	9	1	1.07397e-24	1.06149e-06	1.24369e-20	0.0103131	0.989686	5	rs3184504;rs7310615;rs653178;rs597808;rs7137828	0.377420861727879;0.290638553482593;0.187105723382109;0.0715154988185915;0.066154619690544	0.989929	12:109100969_113501490	12:110876485_112068180	-0.0881828	0.00338233	0.0353047	0.00570002	-0.0938684	0.00352414	0.0375891	0.00599792
ENSG00000111252	ENSG00000185347	SH2B3	TEDC1	3714	rs3184504	rs653178	9	1	9.86659e-31	9.752e-13	1.55984e-20	0.0134441	0.986556	5	rs653178;rs7310615;rs597808;rs7137828;rs3184504	0.421763634938439;0.178760796774034;0.129548080746415;0.125645430887304;0.11841445019453	0.979778	12:109100969_113501490	12:110662822_112968391	-0.0881828	0.00338233	0.0310004	0.00386444	-0.0886203	0.00340132	0.032484	0.00394745
ENSG00000111252	ENSG00000185507	SH2B3	IRF7	1785	rs3184504	rs7310615	9	1	5.39823e-24	5.33553e-06	1.3588e-20	0.0114531	0.988542	5	rs3184504;rs653178;rs7310615;rs597808;rs7137828	0.348641786669312;0.217378002872822;0.217182583437971;0.132246880286365;0.0767417472414269	0.989929	12:109100969_113501490	12:110888786_112121575	-0.0881828	0.00338233	0.0192473	0.0032591	-0.0938684	0.00352414	0.0203506	0.00342256
ENSG00000111252	ENSG00000185669	SH2B3	SNAI3	1724	rs3184504	rs3062379	9	1	2.34715e-24	2.31989e-06	2.82729e-20	0.0259966	0.974001	5	rs653178;rs597808;rs7310615;rs7137828;rs3184504	0.307951330155738;0.205579663393207;0.172553089543876;0.164777102157908;0.12517483402269	0.928525	12:109100969_113501490	12:110888786_112068180	-0.0881828	0.00338233	-0.0267655	0.00455998	-0.0931683	0.0036109	-0.0307929	0.00492512
ENSG00000111252	ENSG00000185697	SH2B3	MYBL1	5045	rs3184504	rs7310615	9	1	9.71824e-62	9.60537e-44	1.04846e-20	0.00837956	0.99162	5	rs3184504;rs7310615;rs653178;rs7137828;rs597808	0.407640067894194;0.309795794369196;0.101249287015948;0.0986283768817045;0.0813126058637855	0.989929	12:109100969_113501490	12:110423525_113296659	-0.0881828	0.00338233	-0.0408546	0.0028138	-0.0938684	0.00352414	-0.0429897	0.00295477
ENSG00000111252	ENSG00000186088	SH2B3	GSAP	3174	rs3184504	rs3184504	9	1	3.45208e-27	3.41199e-09	1.60513e-20	0.0138927	0.986107	5	rs3184504;rs653178;rs597808;rs7310615;rs7137828	0.507108809882378;0.190394783078418;0.117824959384336;0.0973660422158351;0.0801855450044695	1	12:109100969_113501490	12:110888786_112958205	-0.0881828	0.00338233	-0.0280175	0.00427179	-0.0881828	0.00338233	-0.0280175	0.00427179
ENSG00000111252	ENSG00000186480	SH2B3	INSIG1	1546	rs3184504	rs653178	9	1	4.62575e-23	4.57203e-05	1.3112e-20	0.0109817	0.988973	5	rs653178;rs3184504;rs597808;rs7310615;rs7137828	0.387564724650385;0.295979534466018;0.118502934635484;0.0972110484449462;0.0829193991598162	0.979778	12:109100969_113501490	12:110946926_112068180	-0.0881828	0.00338233	0.0265685	0.00484213	-0.0886203	0.00340132	0.0272979	0.00486667
ENSG00000111252	ENSG00000187554	SH2B3	TLR5	4063	rs3184504	rs7310615	9	1	6.94315e-31	6.86251e-13	1.26062e-20	0.0104808	0.989519	5	rs3184504;rs7310615;rs653178;rs7137828;rs597808	0.393180493797962;0.292067379138414;0.154646042867468;0.0882824043557892;0.0693795868576369	0.989929	12:109100969_113501490	12:110423525_112958205	-0.0881828	0.00338233	-0.0290633	0.00401288	-0.0938684	0.00352414	-0.0306518	0.00422464
ENSG00000111252	ENSG00000188157	SH2B3	AGRN	1724	rs3184504	rs3184504	9	1	4.43312e-26	4.38164e-08	1.21144e-20	0.00999367	0.990006	5	rs3184504;rs7310615;rs597808;rs7137828;rs653178	0.507403909535918;0.237788090364135;0.088198788277346;0.0811125066850481;0.0733664999235108	1	12:109100969_113501490	12:110888786_112068180	-0.0881828	0.00338233	0.0312948	0.00463936	-0.0881828	0.00338233	0.0312948	0.00463936
ENSG00000111252	ENSG00000188820	SH2B3	CALHM6	4386	rs3184504	rs10774624	9	1	1.12517e-26	1.1121e-08	7.56725e-20	0.0729395	0.92706	6	rs3184504;rs7310615;rs653178;rs597808;rs7137828;rs4766578	0.400435490412236;0.260841893286543;0.130522423207709;0.0832772372310021;0.0636255877427635;0.021159393554743	0.916564	12:109100969_113501490	12:110770776_113227197	-0.0881828	0.00338233	-0.0348605	0.00504838	-0.0921892	0.00360857	-0.0397169	0.00544944
ENSG00000111252	ENSG00000188895	SH2B3	MSL1	1718	rs3184504	rs3184504	9	1	5.52597e-27	5.46179e-09	1.16914e-20	0.00957479	0.990425	5	rs3184504;rs7310615;rs653178;rs597808;rs7137828	0.479729804580124;0.211998391024197;0.155483980532367;0.0755411944002187;0.0711156715226945	1	12:109100969_113501490	12:110888786_112068180	-0.0881828	0.00338233	0.01349	0.00225334	-0.0881828	0.00338233	0.01349	0.00225334
ENSG00000111252	ENSG00000188906	SH2B3	LRRK2	3296	rs3184504	rs3062379	9	1	5.65936e-25	5.59363e-07	1.81444e-20	0.0159656	0.984034	5	rs3184504;rs7310615;rs597808;rs653178;rs7137828	0.327294961706889;0.203479634204937;0.201148400888564;0.140263972397815;0.112156731813176	0.928525	12:109100969_113501490	12:110770776_112902332	-0.0881828	0.00338233	-0.0168956	0.00262119	-0.0931683	0.0036109	-0.018346	0.00280842
ENSG00000111252	ENSG00000189013	SH2B3	KIR2DL4	3243	rs3184504	rs7310615	9	1	8.6208e-30	8.52067e-12	2.16265e-20	0.0194142	0.980586	5	rs7310615;rs3184504;rs597808;rs7137828;rs653178	0.355765236101004;0.308585206050508;0.109672505328648;0.0950743536104979;0.0851110053002464	0.989929	12:109100969_113501490	12:110770776_112968391	-0.0881828	0.00338233	-0.0673398	0.0088806	-0.0938684	0.00352414	-0.0712876	0.0092819
ENSG00000111252	ENSG00000189319	SH2B3	FAM53B	1529	rs3184504	rs10774624	9	1	1.86868e-24	1.84697e-06	2.33259e-20	0.0210972	0.978901	5	rs3184504;rs7310615;rs653178;rs597808;rs7137828	0.452517559768817;0.34320863243598;0.079977393775066;0.0690218379598882;0.0371496283244571	0.916564	12:109100969_113501490	12:110888786_111945073	-0.0881828	0.00338233	0.0187833	0.00340165	-0.0921892	0.00360857	0.0207009	0.00366945
ENSG00000111252	ENSG00000189430	SH2B3	NCR1	3183	rs3184504	rs597808	9	1	1.18477e-24	1.17101e-06	2.12811e-20	0.0190721	0.980927	5	rs653178;rs597808;rs3184504;rs7310615;rs7137828	0.268000359264447;0.243560645826587;0.165923777142094;0.143512624439857;0.133366247505195	0.986072	12:109100969_113501490	12:110888786_112958205	-0.0881828	0.00338233	-0.0301	0.00498543	-0.0913134	0.00347665	-0.0322982	0.00516328
ENSG00000111252	ENSG00000196083	SH2B3	IL1RAP	2074	rs3184504	rs10774624	9	1	1.49202e-25	1.47469e-07	4.80385e-20	0.0455717	0.954428	5	rs597808;rs3184504;rs653178;rs7137828;rs7310615	0.259239192535102;0.243882238257507;0.196973761448349;0.159964177897708;0.109190340607964	0.916564	12:109100969_113501490	12:110782855_112121575	-0.0881828	0.00338233	0.0227341	0.00361545	-0.0921892	0.00360857	0.0262611	0.00390673
ENSG00000111252	ENSG00000196139	SH2B3	AKR1C3	3533	rs3184504	rs3184504	9	1	7.22065e-29	7.13679e-11	8.73911e-21	0.00665091	0.993349	4	rs3184504;rs7310615;rs597808;rs653178	0.78322325417285;0.112154329578607;0.0389531147655885;0.031859969139758	1	12:109100969_113501490	12:110770776_112968391	-0.0881828	0.00338233	-0.0398986	0.00517311	-0.0881828	0.00338233	-0.0398986	0.00517311
ENSG00000111252	ENSG00000196549	SH2B3	MME	4630	rs3184504	rs597808	9	1	1.16911e-36	1.15553e-18	2.40887e-20	0.0218526	0.978147	6	rs597808;rs653178;rs7137828;rs3184504;rs7310615;rs35350651	0.372354558827139;0.254021853572916;0.140949426045739;0.0893873484336767;0.0790151739796198;0.0276545654033674	0.986072	12:109100969_113501490	12:110445991_113110354	-0.0881828	0.00338233	-0.0332128	0.00348906	-0.0913134	0.00347665	-0.0352281	0.0036086
ENSG00000111252	ENSG00000196628	SH2B3	TCF4	3147	rs3184504	rs653178	9	1	1.38254e-26	1.36648e-08	1.29784e-20	0.0108493	0.989151	5	rs653178;rs597808;rs3184504;rs7137828;rs7310615	0.47088641773222;0.200322405763576;0.149798194598496;0.101831946601065;0.0744574303201342	0.979778	12:109100969_113501490	12:110888786_112945626	-0.0881828	0.00338233	0.0248221	0.00387999	-0.0886203	0.00340132	0.026103	0.00394071
ENSG00000111252	ENSG00000196781	SH2B3	TLE1	1699	rs3184504	rs4766578	9	1	2.73936e-23	2.70754e-05	2.4168e-20	0.0219313	0.978042	6	rs3184504;rs7310615;rs653178;rs597808;rs7137828;rs4766578	0.365972989418633;0.198764745954522;0.153557353469694;0.108949740261438;0.0976130023943543;0.0292823256499466	0.961161	12:109100969_113501490	12:110896089_112068180	-0.0881828	0.00338233	-0.028655	0.00509709	-0.0915301	0.00348134	-0.0303836	0.00528664
ENSG00000111252	ENSG00000196872	SH2B3	CRACDL	4926	rs3184504	rs597808	9	1	3.12218e-41	3.08592e-23	1.07445e-20	0.00863698	0.991363	5	rs3184504;rs653178;rs597808;rs7137828;rs7310615	0.350889017837874;0.249977762830317;0.205366406515719;0.120980489066714;0.0724155529183445	0.986072	12:109100969_113501490	12:110489480_113296659	-0.0881828	0.00338233	0.0560764	0.00521843	-0.0913134	0.00347665	0.0582755	0.005405
ENSG00000111252	ENSG00000196975	SH2B3	ANXA4	1799	rs3184504	rs7310615	9	1	3.44849e-24	3.40843e-06	1.56063e-20	0.013452	0.986545	5	rs3184504;rs7310615;rs653178;rs597808;rs7137828	0.45244405914708;0.237039353046859;0.105602479748587;0.0891547461264727;0.0881167461090835	0.989929	12:109100969_113501490	12:110927520_112261736	-0.0881828	0.00338233	0.0235848	0.0039517	-0.0938684	0.00352414	0.02484	0.00415655
ENSG00000111252	ENSG00000197122	SH2B3	SRC	1591	rs3184504	rs653178	9	1	2.29422e-26	2.26757e-08	1.11975e-20	0.00908565	0.990914	5	rs653178;rs3184504;rs597808;rs7310615;rs7137828	0.488293215929111;0.252477316370866;0.107685631155078;0.0786617367722588;0.0694266166914138	0.979778	12:109100969_113501490	12:110927520_112068180	-0.0881828	0.00338233	-0.0214969	0.00383508	-0.0886203	0.00340132	-0.0223451	0.00388264
ENSG00000111252	ENSG00000197635	SH2B3	DPP4	3539	rs3184504	rs3062379	9	1	1.77006e-29	1.74951e-11	1.75242e-20	0.0153513	0.984649	5	rs653178;rs3184504;rs597808;rs7310615;rs7137828	0.282800668294529;0.262886822581284;0.211741659970783;0.141497285748731;0.0967391555733059	0.928525	12:109100969_113501490	12:110766226_112968391	-0.0881828	0.00338233	-0.0319311	0.00401566	-0.0931683	0.0036109	-0.0352264	0.00434834
ENSG00000111252	ENSG00000197646	SH2B3	PDCD1LG2	3747	rs3184504	rs653178	9	1	9.14338e-27	9.03719e-09	1.26527e-20	0.0105268	0.989473	5	rs653178;rs7310615;rs597808;rs3184504;rs7137828	0.355837469555563;0.188742487393984;0.178128370886858;0.155932552658919;0.119334953150418	0.979778	12:109100969_113501490	12:110770776_113072232	-0.0881828	0.00338233	-0.0519756	0.00706727	-0.0886203	0.00340132	-0.0546568	0.00725095
ENSG00000111252	ENSG00000197747	SH2B3	S100A10	5340	rs3184504	rs7310615	9	1	1.14751e-76	1.13418e-58	1.11574e-20	0.00904594	0.990954	2	rs7310615;rs3184504	0.757989860382842;0.199891500364795	0.989929	12:109100969_113501490	12:110261411_113296659	-0.0881828	0.00338233	0.057664	0.00354514	-0.0938684	0.00352414	0.0607586	0.00371081
ENSG00000111252	ENSG00000197852	SH2B3	INKA2	4894	rs3184504	rs10774625	9	1	1.24735e-37	1.23286e-19	3.3516e-20	0.0311891	0.968811	7	rs3184504;rs653178;rs7310615;rs7137828;rs597808;rs35350651;rs4766578	0.310156207070931;0.250234757433449;0.107253528498594;0.0944423321024012;0.0931368650903548;0.0504610519035468;0.0504306391656204	0.960807	12:109100969_113501490	12:110490077_113280778	-0.0881828	0.00338233	0.0279185	0.00294904	-0.0876672	0.00337758	0.0285479	0.00296439
ENSG00000111252	ENSG00000197971	SH2B3	MBP	1591	rs3184504	rs597808	9	1	2.27544e-26	2.24901e-08	1.23416e-20	0.0102187	0.989781	5	rs3184504;rs653178;rs597808;rs7137828;rs7310615	0.302639949543926;0.293780914086202;0.185894478329213;0.107189376519157;0.102251378380586	0.986072	12:109100969_113501490	12:110927520_112068180	-0.0881828	0.00338233	0.0163208	0.00292383	-0.0913134	0.00347665	0.0170087	0.00302286
ENSG00000111252	ENSG00000198019	SH2B3	FCGR1B	4617	rs3184504	rs7310615	9	1	2.30011e-47	2.27339e-29	1.07362e-20	0.00862872	0.991371	4	rs3184504;rs7310615;rs7137828;rs597808	0.493386423217217;0.41605025716157;0.0399711520206573;0.0269380636926727	0.989929	12:109100969_113501490	12:110423525_113199701	-0.0881828	0.00338233	-0.0543959	0.00505118	-0.0938684	0.00352414	-0.0570854	0.00529812
ENSG00000111252	ENSG00000198216	SH2B3	CACNA1E	4491	rs3184504	rs10774624	9	1	7.58976e-33	7.50161e-15	5.15648e-20	0.0490641	0.950936	5	rs7310615;rs3184504;rs7137828;rs597808;rs653178	0.501621017553445;0.271841977407477;0.104325981204784;0.0669820406340754;0.0398671675343639	0.916564	12:109100969_113501490	12:110632364_113167090	-0.0881828	0.00338233	-0.0403276	0.00463089	-0.0921892	0.00360857	-0.0449004	0.00498558
ENSG00000111252	ENSG00000198286	SH2B3	CARD11	1407	rs3184504	rs7310615	9	1	5.59019e-23	5.52527e-05	1.59661e-20	0.0138084	0.986136	5	rs3184504;rs7310615;rs653178;rs597808;rs7137828	0.400966181502509;0.224552931631927;0.140729521229593;0.115591007657958;0.0882258951025968	0.989929	12:109100969_113501490	12:110927520_111945073	-0.0881828	0.00338233	-0.0163437	0.00296729	-0.0938684	0.00352414	-0.017243	0.00311725
ENSG00000111252	ENSG00000198478	SH2B3	SH3BGRL2	2957	rs10849949	rs368816012	1	1	1.64809e-184	2.40663e-13	1.03845e-172	0.14994	0.85006	7	rs10849949;rs10708872;rs2301622;rs7976462;rs619010;rs7296313;rs60746537	0.498484326233663;0.192870473585407;0.192361595313304;0.0237824263714232;0.0191113386720131;0.0167918803260993;0.0119290648452245	0.855308	12:109100969_113501490	12:110902884_112914903	-0.138717	0.00397452	0.025197	0.00406026	-0.135295	0.00407579	0.026986	0.00416252
ENSG00000111252	ENSG00000198574	SH2B3	SH2D1B	3533	rs3184504	rs3184504	9	1	2.76035e-29	2.72829e-11	1.31872e-20	0.0110561	0.988944	5	rs3184504;rs7310615;rs597808;rs653178;rs7137828	0.467500491709449;0.210813068552011;0.146994746503048;0.082020624964991;0.0760817103932716	1	12:109100969_113501490	12:110770776_112968391	-0.0881828	0.00338233	-0.0391346	0.00503628	-0.0881828	0.00338233	-0.0391346	0.00503628
ENSG00000111252	ENSG00000198833	SH2B3	UBE2J1	3533	rs3184504	rs3184504	9	1	5.62298e-27	5.55767e-09	1.45508e-20	0.0124066	0.987593	5	rs3184504;rs653178;rs7310615;rs597808;rs7137828	0.505262103520253;0.197459148184984;0.110776432045108;0.105268052011532;0.071088992628922	1	12:109100969_113501490	12:110770776_112968391	-0.0881828	0.00338233	0.0318746	0.00444896	-0.0881828	0.00338233	0.0318746	0.00444896
ENSG00000111252	ENSG00000203804	SH2B3	ADAMTSL4-AS1	3511	rs3184504	rs3062379	9	1	2.47864e-29	2.44985e-11	3.06783e-20	0.0283787	0.971621	5	rs7310615;rs3184504;rs7137828;rs597808;rs653178	0.429528455841171;0.284500945338465;0.114279974531876;0.0902070149707975;0.0722556020540319	0.928525	12:109100969_113501490	12:110770776_112968391	-0.0881828	0.00338233	0.0352804	0.00457186	-0.0931683	0.0036109	0.0387483	0.00486255
ENSG00000111252	ENSG00000204131	SH2B3	NHSL2	4754	rs3184504	rs3184504	9	1	7.84057e-44	7.74951e-26	9.03025e-21	0.00693924	0.993061	4	rs3184504;rs597808;rs7137828;rs653178	0.672866530960064;0.166432534268718;0.0621932638844197;0.0486234545110178	1	12:109100969_113501490	12:110489480_113280778	-0.0881828	0.00338233	0.0313037	0.00331333	-0.0881828	0.00338233	0.0313037	0.00331333
ENSG00000111252	ENSG00000204482	SH2B3	LST1	1559	rs3184504	rs7310615	9	1	2.81757e-22	0.000278485	1.65582e-20	0.0143952	0.985326	5	rs3184504;rs7310615;rs597808;rs653178;rs7137828	0.334297828704093;0.219524807064683;0.157529580310757;0.152794422031888;0.117161397466928	0.989929	12:109100969_113501490	12:110927520_112094240	-0.0881828	0.00338233	-0.0178511	0.00310607	-0.0938684	0.00352414	-0.0188798	0.00324137
ENSG00000111252	ENSG00000204713	SH2B3	TRIM27	1808	rs3184504	rs35350651	9	1	5.37983e-24	5.31735e-06	2.36573e-20	0.0214254	0.978569	6	rs3184504;rs653178;rs597808;rs7137828;rs7310615;rs35350651	0.258968389185484;0.226156473052457;0.212194385501324;0.12356899525901;0.107155923804925;0.0291145680205962	0.961166	12:109100969_113501490	12:110888786_112144736	-0.0881828	0.00338233	0.0303568	0.00500293	-0.0915317	0.00348133	0.0324257	0.00518421
ENSG00000111252	ENSG00000205220	SH2B3	PSMB10	3726	rs3184504	rs3184504	9	1	9.62384e-32	9.51206e-14	1.28755e-20	0.0107475	0.989253	4	rs3184504;rs7310615;rs653178;rs597808	0.655378972040583;0.202070078636839;0.0707896394592404;0.0299072688850588	1	12:109100969_113501490	12:110662822_112968391	-0.0881828	0.00338233	-0.0242004	0.00284102	-0.0881828	0.00338233	-0.0242004	0.00284102
ENSG00000111252	ENSG00000205302	SH2B3	SNX2	4306	rs3184504	rs3184504	9	1	1.2127e-38	1.19861e-20	1.34767e-20	0.0113429	0.988657	5	rs3184504;rs653178;rs7310615;rs597808;rs7137828	0.505718433784992;0.163828888134565;0.12470886084464;0.0980261793954972;0.0793732129875203	1	12:109100969_113501490	12:110608391_113095080	-0.0881828	0.00338233	0.0306114	0.00300944	-0.0881828	0.00338233	0.0306114	0.00300944
ENSG00000111252	ENSG00000205476	SH2B3	CCDC85C	1362	rs3184504	rs3184504	9	1	6.54882e-23	6.47276e-05	1.20278e-20	0.00990802	0.990027	5	rs3184504;rs653178;rs597808;rs7310615;rs7137828	0.446624556206404;0.205992611539453;0.129713015651969;0.1266045244797;0.0831931407700931	1	12:109100969_113501490	12:110946926_111945073	-0.0881828	0.00338233	-0.0257469	0.00468182	-0.0881828	0.00338233	-0.0257469	0.00468182
ENSG00000111252	ENSG00000206190	SH2B3	ATP10A	1333	rs3184504	rs35350651	9	1	1.05899e-22	0.000104669	3.02978e-20	0.0280021	0.971893	7	rs653178;rs597808;rs3184504;rs7310615;rs7137828;rs35350651;rs4766578	0.371252038907827;0.179198387661474;0.169038754670602;0.0882984795194379;0.0830847631234957;0.0458604487247805;0.0456892991390587	0.961166	12:109100969_113501490	12:110967666_111972382	-0.0881828	0.00338233	0.0252932	0.00485018	-0.0915317	0.00348133	0.0280313	0.00502171
ENSG00000111252	ENSG00000206344	SH2B3	HCG27	2943	rs3184504	rs597808	9	1	9.73416e-27	9.6211e-09	1.58044e-20	0.0136481	0.986352	5	rs597808;rs3184504;rs653178;rs7310615;rs7137828	0.228340749731058;0.218986816070273;0.195022101904774;0.181537852501633;0.16468006774049	0.986072	12:109100969_113501490	12:110888842_112958205	-0.0881828	0.00338233	0.0291733	0.00426117	-0.0913134	0.00347665	0.0307869	0.00440546
ENSG00000111252	ENSG00000206560	SH2B3	ANKRD28	4926	rs3184504	rs7310615	9	1	1.87431e-36	1.85254e-18	1.23605e-20	0.0102374	0.989763	4	rs3184504;rs7310615;rs7137828;rs597808	0.48966051353774;0.319747240242374;0.0850918264475891;0.0625619346113803	0.989929	12:109100969_113501490	12:110489480_113296659	-0.0881828	0.00338233	0.0451487	0.00465853	-0.0938684	0.00352414	0.0473556	0.00487161
ENSG00000111252	ENSG00000206561	SH2B3	COLQ	5172	rs3184504	rs7310615	9	1	3.6372e-74	3.59496e-56	1.11882e-20	0.0090764	0.990924	3	rs7310615;rs3184504;rs597808	0.73309022287274;0.216793760444382;0.0288539964822409	0.989929	12:109100969_113501490	12:110362361_113280778	-0.0881828	0.00338233	-0.0957152	0.00586706	-0.0938684	0.00352414	-0.101051	0.0061498
ENSG00000111252	ENSG00000213085	SH2B3	CFAP45	4823	rs3184504	rs7310615	9	1	2.76284e-36	2.73075e-18	1.56777e-20	0.0135226	0.986477	5	rs3184504;rs7310615;rs7137828;rs597808;rs653178	0.389696129456099;0.350481425451136;0.0872329032511371;0.078984346992502;0.0668835477271649	0.989929	12:109100969_113501490	12:110489480_113245316	-0.0881828	0.00338233	0.0533182	0.00578951	-0.0938684	0.00352414	0.0563978	0.00609507
ENSG00000111252	ENSG00000213145	SH2B3	CRIP1	3271	rs3184504	rs3062379	9	1	1.15477e-32	1.14136e-14	3.93545e-20	0.0369713	0.963029	5	rs7310615;rs597808;rs3184504;rs7137828;rs653178	0.476797678823937;0.195839756714456;0.142502373449323;0.0938719215820774;0.0806510880595384	0.928525	12:109100969_113501490	12:110770776_112968391	-0.0881828	0.00338233	0.0381232	0.00446511	-0.0931683	0.0036109	0.0423061	0.00476486
ENSG00000111252	ENSG00000213445	SH2B3	SIPA1	3533	rs3184504	rs597808	9	1	5.58763e-31	5.52273e-13	1.397e-20	0.0118314	0.988169	5	rs653178;rs597808;rs7310615;rs7137828;rs3184504	0.351785969183494;0.302811030911688;0.157709164791157;0.0979102416627204;0.0791478846558198	0.986072	12:109100969_113501490	12:110770776_112968391	-0.0881828	0.00338233	-0.0197801	0.00249156	-0.0913134	0.00347665	-0.0212874	0.00259033
ENSG00000111252	ENSG00000213689	SH2B3	TREX1	3244	rs3184504	rs10774624	9	1	1.92795e-26	1.90556e-08	3.26635e-20	0.0303448	0.969655	6	rs653178;rs597808;rs7310615;rs3184504;rs7137828;rs35350651	0.317838287574572;0.207423287051881;0.161719338837457;0.1403786673608;0.1039665129384;0.0282647808385442	0.916564	12:109100969_113501490	12:110770776_112968391	-0.0881828	0.00338233	0.038273	0.0056771	-0.0921892	0.00360857	0.0430536	0.00610719
ENSG00000111252	ENSG00000214944	SH2B3	ARHGEF28	1642	rs3184504	rs3184504	9	1	2.71614e-24	2.68459e-06	1.18594e-20	0.00974114	0.990256	5	rs3184504;rs653178;rs7310615;rs597808;rs7137828	0.392713966191232;0.199274304369603;0.163849643521235;0.154534225399733;0.0822693730440999	1	12:109100969_113501490	12:110927520_112121575	-0.0881828	0.00338233	0.0370043	0.00612168	-0.0881828	0.00338233	0.0370043	0.00612168
ENSG00000111252	ENSG00000216588	SH2B3	IGSF23	1602	rs3184504	rs35350651	9	1	9.2933e-25	9.18536e-07	2.14341e-20	0.0192236	0.980775	6	rs3184504;rs7310615;rs7137828;rs597808;rs653178;rs35350651	0.362827703833413;0.174949141842576;0.167264011925368;0.125532243327392;0.104373806851854;0.0273544889767586	0.961166	12:109100969_113501490	12:110927520_112069052	-0.0881828	0.00338233	0.0456797	0.00791295	-0.0915317	0.00348133	0.0479338	0.00817915
ENSG00000111252	ENSG00000225492	SH2B3	GBP1P1	3101	rs3184504	rs35350651	9	1	7.49768e-26	7.4106e-08	5.51882e-20	0.0526525	0.947347	7	rs3184504;rs7310615;rs653178;rs4766578;rs35350651;rs7137828;rs597808	0.216637418472674;0.153631236419405;0.130686828694335;0.122587219328917;0.122483051608264;0.103018161472784;0.102644867827847	0.961166	12:109100969_113501490	12:110888786_112968391	-0.0881828	0.00338233	-0.0440094	0.00681819	-0.0915317	0.00348133	-0.0485245	0.0070761
ENSG00000111252	ENSG00000225783	SH2B3	MIAT	1415	rs3184504	rs7137828	9	1	6.65229e-23	6.57503e-05	1.53405e-20	0.0131888	0.986745	5	rs3184504;rs653178;rs7310615;rs597808;rs7137828	0.322017411541149;0.215218302793012;0.170618886385273;0.149146688051011;0.1191575062785	0.989392	12:109100969_113501490	12:110995777_112034351	-0.0881828	0.00338233	0.0220264	0.00405367	-0.0912117	0.00347441	0.0229572	0.00419296
ENSG00000111252	ENSG00000227507	SH2B3	LTB	3393	rs3184504	rs35350651	9	1	6.35551e-33	6.28169e-15	2.0282e-20	0.0180826	0.981917	6	rs3184504;rs7310615;rs7137828;rs597808;rs653178;rs35350651	0.375841765872994;0.223709707000568;0.164398991740319;0.114931214439554;0.0604105384491493;0.0257695774548014	0.961166	12:109100969_113501490	12:110770776_112968391	-0.0881828	0.00338233	-0.0298998	0.00340915	-0.0915317	0.00348133	-0.0310794	0.00351871
ENSG00000111252	ENSG00000229124	SH2B3	VIM-AS1	1852	rs3184504	rs7310615	9	1	1.30597e-23	1.2908e-05	1.43231e-20	0.0121811	0.987806	5	rs3184504;rs7310615;rs7137828;rs653178;rs597808	0.436715899265517;0.31979204016392;0.0918832171345168;0.0752414011040224;0.0673267219360836	0.989929	12:109100969_113501490	12:110770776_112068180	-0.0881828	0.00338233	0.0323077	0.00558019	-0.0938684	0.00352414	0.0340993	0.00581947
ENSG00000111252	ENSG00000230124	SH2B3	ACBD6	2196	rs3184504	rs3062379	9	1	1.87953e-24	1.8577e-06	3.5466e-20	0.0331203	0.966878	6	rs7310615;rs3184504;rs653178;rs7137828;rs597808;rs35350651	0.332268991993206;0.316969563560654;0.114126080092553;0.0977452220215991;0.0844294365563414;0.0216998844620512	0.928525	12:109100969_113501490	12:110888842_112613258	-0.0881828	0.00338233	-0.0375382	0.0061877	-0.0931683	0.0036109	-0.0417727	0.00660376
ENSG00000111252	ENSG00000233730	SH2B3	LINC01765	4373	rs3184504	rs653178	9	1	1.90838e-37	1.88622e-19	1.12642e-20	0.00915171	0.990848	5	rs653178;rs3184504;rs7310615;rs597808;rs7137828	0.389169477739659;0.248234481167855;0.171192458034671;0.105662031353185;0.0815477391414507	0.979778	12:109100969_113501490	12:110770776_113280778	-0.0881828	0.00338233	0.0721059	0.00731489	-0.0886203	0.00340132	0.0752249	0.00756564
ENSG00000111252	ENSG00000235162	SH2B3	C12orf75	1591	rs3184504	rs4766578	9	1	2.13821e-23	2.11338e-05	2.05351e-20	0.0183333	0.981646	6	rs3184504;rs653178;rs7310615;rs597808;rs7137828;rs4766578	0.390403698685603;0.165688570879389;0.162571128091391;0.116186665877759;0.103745978659125;0.0250826754185421	0.961161	12:109100969_113501490	12:110927520_112068180	-0.0881828	0.00338233	0.0252381	0.00444363	-0.0915301	0.00348134	0.0265481	0.00460538
ENSG00000111252	ENSG00000235505	SH2B3	CASP4LP	2001	rs3184504	rs597808	9	1	1.85218e-23	1.83067e-05	2.28148e-20	0.0205911	0.979391	5	rs653178;rs597808;rs7137828;rs3184504;rs7310615	0.383042941154262;0.22482278454062;0.142812980256399;0.130585493995987;0.0950569970156796	0.986072	12:109100969_113501490	12:110770776_112068180	-0.0881828	0.00338233	-0.0284538	0.00519158	-0.0913134	0.00347665	-0.0310473	0.00540128
ENSG00000111252	ENSG00000235532	SH2B3	LINC00402	1689	rs3184504	rs597808	9	1	6.79969e-24	6.72071e-06	1.53728e-20	0.0132207	0.986773	5	rs3184504;rs653178;rs597808;rs7137828;rs7310615	0.29431144647336;0.29424612791122;0.188004097281554;0.12425840438109;0.0780126544026817	0.986072	12:109100969_113501490	12:110888786_112068180	-0.0881828	0.00338233	-0.0306119	0.00526562	-0.0913134	0.00347665	-0.0322131	0.00546374
ENSG00000111252	ENSG00000249662	SH2B3	LINC02218	1664	rs3184504	rs10774624	9	1	1.75431e-22	0.000173394	1.11112e-19	0.108038	0.891789	6	rs7310615;rs3184504;rs597808;rs653178;rs7137828;rs35350651	0.337964207538142;0.190321061885256;0.14647100537489;0.145729371583472;0.098013323034085;0.0326590094542367	0.916564	12:109100969_113501490	12:110770776_111895856	-0.0881828	0.00338233	0.0305871	0.00597272	-0.0921892	0.00360857	0.0371335	0.00642442
ENSG00000111252	ENSG00000254789	SH2B3		1546	rs3184504	rs10774625	9	1	1.49116e-24	1.47384e-06	1.95838e-20	0.0173911	0.982607	6	rs3184504;rs653178;rs597808;rs7137828;rs7310615;rs4766578	0.389528306346762;0.200923085671921;0.168745194848815;0.0991198938705728;0.0866555703959191;0.020594675015159	0.960807	12:109100969_113501490	12:110888842_112068180	-0.0881828	0.00338233	-0.0466007	0.00758591	-0.0876672	0.00337758	-0.0468905	0.00755804
ENSG00000111252	ENSG00000256039	SH2B3	LINC02446	4346	rs3184504	rs653178	9	1	1.43403e-39	1.41737e-21	1.36803e-20	0.0115445	0.988456	5	rs653178;rs597808;rs7137828;rs3184504;rs7310615	0.503090381533771;0.206798864874226;0.124785580213998;0.101110904760131;0.0489983270404887	0.979778	12:109100969_113501490	12:110489480_113199701	-0.0881828	0.00338233	0.0810405	0.00790054	-0.0886203	0.00340132	0.0845645	0.00809042
ENSG00000111252	ENSG00000257335	SH2B3	MGAM	1588	rs3184504	rs597808	9	1	3.15651e-23	3.11985e-05	1.73596e-20	0.0151884	0.98478	5	rs3184504;rs597808;rs7310615;rs653178;rs7137828	0.289663140166577;0.235682374866379;0.160126497948398;0.158334823661842;0.127966311327093	0.986072	12:109100969_113501490	12:110927520_112068180	-0.0881828	0.00338233	-0.0174491	0.0031419	-0.0913134	0.00347665	-0.0184663	0.00324842
ENSG00000111252	ENSG00000260401	SH2B3		2911	rs3184504	rs653178	9	1	1.2614e-27	1.24675e-09	1.27568e-20	0.0106299	0.98937	5	rs653178;rs3184504;rs7310615;rs597808;rs7137828	0.545224615073184;0.169884664231688;0.151680187131928;0.0681995977409434;0.0504209458321354	0.979778	12:109100969_113501490	12:110888842_112968391	-0.0881828	0.00338233	-0.044903	0.00681282	-0.0886203	0.00340132	-0.0472452	0.00693883
ENSG00000111252	ENSG00000260943	SH2B3	LINC02555	2911	rs3184504	rs3062379	9	1	2.48969e-23	2.46077e-05	3.09548e-20	0.0286526	0.971323	5	rs597808;rs3184504;rs7310615;rs653178;rs7137828	0.215305235347424;0.203693492381746;0.196111085921365;0.193662479805817;0.157285209773737	0.928525	12:109100969_113501490	12:110888786_112891176	-0.0881828	0.00338233	-0.0327835	0.00592921	-0.0931683	0.0036109	-0.0371355	0.00644379
ENSG00000111252	ENSG00000267364	SH2B3		1540	rs3184504	rs7310615	9	1	3.20298e-25	3.16578e-07	1.61602e-20	0.0140005	0.985999	5	rs7310615;rs3184504;rs653178;rs597808;rs7137828	0.29099964593137;0.252145279214666;0.206187471577873;0.146323643027615;0.0994231240483942	0.989929	12:109100969_113501490	12:110888842_112068180	-0.0881828	0.00338233	0.0374729	0.0068701	-0.0938684	0.00352414	0.0398928	0.00716843
ENSG00000111266	ENSG00000114948	DUSP16	ADAM23	4892	rs4570678	rs144116947	1	2	0	5.09911e-05	0	0.0691174	0.930832	1	rs4570678	1	0.95086	12:11531319_13244288	12:11899028_13239264	-0.439241	0.00767132	0.0692102	0.0116276	-0.441241	0.00764648	0.0724409	0.0115823
ENSG00000111266	ENSG00000168685	DUSP16	IL7R	5018	rs4570678	rs17312055	1	1	0	6.9355e-09	0	0.0152021	0.984798	1	rs4570678	1	0.937672	12:11531319_13244288	12:11874811_13237119	-0.439241	0.00767132	0.0399215	0.00558301	-0.416786	0.00767726	0.0401473	0.00555073
ENSG00000111269	ENSG00000114948	CREBL2	ADAM23	4892	rs17312055	rs144116947	2	2	1.05241e-16	2.36701e-05	1.46495e-13	0.0310106	0.968966	7	rs56188411;rs56325045;rs17312055;rs75062082;rs56340010;rs144116947;rs55946646	0.281620377217113;0.26237211264614;0.226502304466428;0.0669841044139847;0.0528215983884187;0.0465955129632428;0.0312502369694747	0.895784	12:11869241_13245858	12:11899028_13239264	-0.049628	0.00541361	0.0695344	0.0115412	-0.0474203	0.00543982	0.0724409	0.0115823
ENSG00000111269	ENSG00000168685	CREBL2	IL7R	5030	rs17312055	rs17312055	2	1	2.63569e-20	5.92801e-09	6.52573e-14	0.0127026	0.987297	4	rs17312055;rs56188411;rs56325045;rs56340010	0.495856565308785;0.25754737225623;0.143413678339816;0.0622007563593092	1	12:11869241_13245858	12:11874811_13237119	-0.049628	0.00541361	0.0401473	0.00555073	-0.049628	0.00541361	0.0401473	0.00555073
ENSG00000111276	ENSG00000168685	CDKN1B	IL7R	5049	rs11055030	rs77216612	1	2	1.61153e-222	1.27041e-05	1.81865e-219	0.0123617	0.987626	4	rs11055030;rs66561220;rs77216612;rs148910232	0.44927706939284;0.308279934164405;0.111118100227207;0.105337560793746	0.996879	12:11837372_13245858	12:11874811_13237119	-0.0877397	0.00293481	0.0214503	0.00359137	-0.0875516	0.00293173	0.0215186	0.00358788
ENSG00000111276	ENSG00000174807	CDKN1B	CD248	3512	rs11055030	rs72656645	1	1	2.2824e-223	1.79928e-06	3.24026e-219	0.023591	0.976407	5	rs66561220;rs11055030;rs77216612;rs72656645;rs148910232	0.414040356126155;0.351297696523998;0.0949073663733033;0.0868901374274358;0.0500487094457445	0.989441	12:11837372_13245858	12:12219853_13237119	-0.0877397	0.00293481	-0.0356444	0.00589037	-0.087348	0.00292699	-0.0366505	0.00587799
ENSG00000111300	ENSG00000188229	NAA25	TUBB4B	3657	rs77204391	12:111940482:T:TACACACACA	1	1	3.02753e-261	5.17379e-05	1.05394e-257	0.178466	0.821482	15	rs77204391;rs12578195;rs12426312;rs77809791;rs77211491;rs77030808;rs12423699;rs12423689;rs75797656;rs59131168;rs58742238;rs12580175;rs61012856;rs1310122581;rs78831907	0.157128045533596;0.104428769400405;0.0966698521136065;0.088624156676696;0.0762770325132195;0.0654222219128799;0.0587773267613024;0.0558769145987378;0.0551219565900625;0.0544151460070614;0.038921844246962;0.0372839500559457;0.0366527315920831;0.0190981260641842;0.0159158930623251	0.928685	12:110404193_113310786	12:110880779_113070512	0.187323	0.00566446	0.0300168	0.00482344	0.189339	0.00611546	0.0334477	0.00518431
ENSG00000111319	ENSG00000077150	SCNN1A	NFKB2	3293	rs1800692	rs1800692	2	1	1.13036e-73	2.05441e-53	1.20548e-23	0.000191318	0.999809	1	rs1800692	0.99991	1	12:5814467_6868195	12:5821839_6847298	-0.0722599	0.00782452	-0.0581165	0.00399331	-0.0722599	0.00782452	-0.0581165	0.00399331
ENSG00000111319	ENSG00000090339	SCNN1A	ICAM1	3270	rs1800692	rs1800692	2	1	7.02294e-34	1.2764e-13	1.40771e-23	0.000559608	0.99944	1	rs1800692	0.98425	1	12:5814467_6868195	12:5831587_6847298	-0.0722599	0.00782452	-0.0389223	0.00464052	-0.0722599	0.00782452	-0.0389223	0.00464052
ENSG00000111319	ENSG00000102921	SCNN1A	N4BP1	3270	rs1800692	rs1800692	2	1	8.08956e-30	1.47026e-09	1.66419e-23	0.00102668	0.998973	1	rs1800692	0.964412	1	12:5814467_6868195	12:5831587_6847298	-0.0722599	0.00782452	-0.0242004	0.00336467	-0.0722599	0.00782452	-0.0242004	0.00336467
ENSG00000111319	ENSG00000104320	SCNN1A	NBN	3300	rs1800692	rs1800692	2	1	4.4445e-59	8.07777e-39	1.20526e-23	0.000190908	0.999809	1	rs1800692	0.999928	1	12:5814467_6868195	12:5821839_6856641	-0.0722599	0.00782452	-0.045922	0.00332789	-0.0722599	0.00782452	-0.045922	0.00332789
ENSG00000111319	ENSG00000104856	SCNN1A	RELB	3293	rs1800692	rs1800692	2	1	9.23193e-70	1.67788e-49	1.20644e-23	0.000193066	0.999807	1	rs1800692	0.999834	1	12:5814467_6868195	12:5821839_6847298	-0.0722599	0.00782452	-0.0565738	0.00394963	-0.0722599	0.00782452	-0.0565738	0.00394963
ENSG00000111319	ENSG00000110047	SCNN1A	EHD1	3268	rs1800692	rs1800692	2	1	6.06388e-27	1.1021e-06	1.61462e-23	0.000936416	0.999062	1	rs1800692	0.982417	1	12:5814467_6868195	12:5832158_6847298	-0.0722599	0.00782452	-0.0207345	0.00335407	-0.0722599	0.00782452	-0.0207345	0.00335407
ENSG00000111319	ENSG00000116815	SCNN1A	CD58	3267	rs1800692	rs1800692	2	1	3.58863e-26	6.52225e-06	2.90697e-23	0.00328994	0.996704	2	rs1800692;rs4149570	0.928313372305463;0.0716641777841187	1	12:5814467_6868195	12:5833353_6847298	-0.0722599	0.00782452	-0.0176395	0.00300593	-0.0722599	0.00782452	-0.0176395	0.00300593
ENSG00000111319	ENSG00000124102	SCNN1A	PI3	3252	rs1800692	rs4149570	2	1	4.58542e-27	8.33389e-07	3.62529e-23	0.00459807	0.995401	2	rs1800692;rs4149570	0.88762254578568;0.11222959931186	0.928352	12:5814467_6868195	12:5833353_6847298	-0.0722599	0.00782452	-0.0365343	0.00584272	-0.068107	0.00764371	-0.0366495	0.00580707
ENSG00000111319	ENSG00000131323	SCNN1A	TRAF3	3289	rs1800692	rs1800692	2	1	3.14199e-40	5.71049e-20	1.31109e-23	0.000383645	0.999616	1	rs1800692	0.99155	1	12:5814467_6868195	12:5824197_6847298	-0.0722599	0.00782452	-0.0459041	0.0046973	-0.0722599	0.00782452	-0.0459041	0.0046973
ENSG00000111319	ENSG00000145901	SCNN1A	TNIP1	3270	rs1800692	rs1800692	2	1	1.57407e-31	2.86083e-11	2.18865e-23	0.00198179	0.998018	1	rs1800692	0.997056	1	12:5814467_6868195	12:5831587_6847298	-0.0722599	0.00782452	-0.0239475	0.0030887	-0.0722599	0.00782452	-0.0239475	0.0030887
ENSG00000111319	ENSG00000146232	SCNN1A	NFKBIE	3304	rs1800692	rs1800692	2	1	4.9296e-43	8.95943e-23	1.30027e-23	0.000363931	0.999636	1	rs1800692	0.992402	1	12:5814467_6868195	12:5823515_7080480	-0.0722599	0.00782452	-0.0428441	0.0042398	-0.0722599	0.00782452	-0.0428441	0.0042398
ENSG00000111319	ENSG00000157017	SCNN1A	GHRL	3387	rs1800692	rs4149570	2	1	7.56921e-40	1.37569e-19	3.65002e-23	0.00464312	0.995357	2	rs1800692;rs4149570	0.805193585620844;0.194804769357556	0.928352	12:5814467_6868195	12:5823515_6847298	-0.0722599	0.00782452	-0.0663572	0.00677722	-0.068107	0.00764371	-0.0656331	0.0066255
ENSG00000111319	ENSG00000162734	SCNN1A	PEA15	3281	rs1800692	rs1800692	2	2	6.78294e-28	1.23278e-07	1.35207e-23	0.000458279	0.999542	1	rs1800692	0.989257	1	12:5814467_6868195	12:5833353_6910521	-0.0722599	0.00782452	-0.023891	0.00407259	-0.0722599	0.00782452	-0.023891	0.00407259
ENSG00000111319	ENSG00000163932	SCNN1A	PRKCD	3266	rs1800692	rs4149570	2	1	9.24802e-28	1.68081e-07	4.62063e-23	0.0064107	0.993589	2	rs1800692;rs4149570	0.73676386039837;0.263232954600192	0.928352	12:5814467_6868195	12:5831587_6841239	-0.0722599	0.00782452	-0.0169117	0.00262617	-0.068107	0.00764371	-0.0173323	0.00260228
ENSG00000111319	ENSG00000170956	SCNN1A	CEACAM3	3266	rs1800692	rs1800692	2	1	1.17667e-27	2.13857e-07	1.39625e-23	0.000538728	0.999461	1	rs1800692	0.996758	1	12:5814467_6868195	12:5831587_6841239	-0.0722599	0.00782452	-0.0189281	0.00293433	-0.0722599	0.00782452	-0.0189281	0.00293433
ENSG00000111319	ENSG00000182541	SCNN1A	LIMK2	3251	rs1800692	rs1800692	2	1	1.74361e-26	3.16898e-06	2.84016e-23	0.00316826	0.996829	1	rs1800692	0.998218	1	12:5814467_6868195	12:5833353_6841239	-0.0722599	0.00782452	-0.0183632	0.00304884	-0.0722599	0.00782452	-0.0183632	0.00304884
ENSG00000111319	ENSG00000198355	SCNN1A	PIM3	3284	rs1800692	rs1800692	2	1	8.11358e-29	1.47462e-08	2.03778e-23	0.00170703	0.998293	1	rs1800692	0.980407	1	12:5814467_6868195	12:5831587_7118208	-0.0722599	0.00782452	-0.0287036	0.00420944	-0.0722599	0.00782452	-0.0287036	0.00420944
ENSG00000111319	ENSG00000255398	SCNN1A	HCAR3	3214	rs1800692	rs1800692	2	1	1.72618e-25	3.1373e-05	2.06244e-23	0.001752	0.998217	1	rs1800692	0.97665	1	12:5814467_6868195	12:5833353_6833174	-0.0722599	0.00782452	-0.0249667	0.00446447	-0.0722599	0.00782452	-0.0249667	0.00446447
ENSG00000111321	ENSG00000077150	LTBR	NFKB2	3394	rs1800692	rs1800692	1	1	0	1.8773e-53	0	2.06323e-06	0.999998	1	rs1800692	1	1	12:5609057_7178280	12:5821839_6847298	-0.143856	0.00320373	-0.0581165	0.00399331	-0.143856	0.00320373	-0.0581165	0.00399331
ENSG00000111321	ENSG00000090339	LTBR	ICAM1	3370	rs1800692	rs1800692	1	1	0	1.18492e-13	0	0.000375863	0.999624	1	rs1800692	1	1	12:5609057_7178280	12:5831587_6847298	-0.143856	0.00320373	-0.0389223	0.00464052	-0.143856	0.00320373	-0.0389223	0.00464052
ENSG00000111321	ENSG00000100292	LTBR	HMOX1	3261	rs4301834	rs10849448	2	1	1.10291e-241	0.000185922	1.31015e-239	0.0201265	0.979688	1	rs4301834	1	0.864726	12:5609057_7178280	12:5884909_6884725	-0.120301	0.00354752	-0.0256147	0.00480515	-0.126252	0.00380821	-0.0285221	0.00515882
ENSG00000111321	ENSG00000102921	LTBR	N4BP1	3368	rs1800692	rs1800692	1	1	0	1.39292e-09	0	0.000867264	0.999133	1	rs1800692	1	1	12:5609057_7178280	12:5831587_6847298	-0.143856	0.00320373	-0.0242004	0.00336467	-0.143856	0.00320373	-0.0242004	0.00336467
ENSG00000111321	ENSG00000104320	LTBR	NBN	3403	rs1800692	rs1800692	1	1	0	7.38127e-39	0	1.65275e-06	0.999998	1	rs1800692	1	1	12:5609057_7178280	12:5821839_6856641	-0.143856	0.00320373	-0.045922	0.00332789	-0.143856	0.00320373	-0.045922	0.00332789
ENSG00000111321	ENSG00000104856	LTBR	RELB	3396	rs1800692	rs1800692	1	1	0	1.53335e-49	0	3.81345e-06	0.999996	1	rs1800692	1	1	12:5609057_7178280	12:5821839_6847298	-0.143856	0.00320373	-0.0565738	0.00394963	-0.143856	0.00320373	-0.0565738	0.00394963
ENSG00000111321	ENSG00000110047	LTBR	EHD1	3368	rs1800692	rs1800692	1	1	0	1.02504e-06	0	0.000730824	0.999268	1	rs1800692	1	1	12:5609057_7178280	12:5832158_6847298	-0.143856	0.00320373	-0.0207345	0.00335407	-0.143856	0.00320373	-0.0207345	0.00335407
ENSG00000111321	ENSG00000116815	LTBR	CD58	3365	rs1800692	rs1800692	1	1	0	6.41897e-06	0	0.00320613	0.996787	1	rs1800692	1	1	12:5609057_7178280	12:5833353_6847298	-0.143856	0.00320373	-0.0176395	0.00300593	-0.143856	0.00320373	-0.0176395	0.00300593
ENSG00000111321	ENSG00000124102	LTBR	PI3	3348	rs1800692	rs4149570	1	1	0	8.57555e-07	0	0.00478952	0.99521	1	rs1800692	1	0.928352	12:5609057_7178280	12:5833353_6847298	-0.143856	0.00320373	-0.0365343	0.00584272	-0.141264	0.00319891	-0.0366495	0.00580707
ENSG00000111321	ENSG00000125730	LTBR	C3	3321	rs4301834	rs11064159	2	1	5.18858e-251	8.74663e-14	3.26396e-239	0.0531284	0.946872	1	rs4301834	1	0.981439	12:5609057_7178280	12:5882287_6910521	-0.120301	0.00354752	-0.0625554	0.00740946	-0.119171	0.00359401	-0.0649028	0.00748854
ENSG00000111321	ENSG00000131323	LTBR	TRAF3	3391	rs1800692	rs1800692	1	1	0	5.26219e-20	0	0.000196202	0.999804	1	rs1800692	1	1	12:5609057_7178280	12:5824197_6847298	-0.143856	0.00320373	-0.0459041	0.0046973	-0.143856	0.00320373	-0.0459041	0.0046973
ENSG00000111321	ENSG00000134352	LTBR	IL6ST	3333	rs4301834	rs10849448	2	1	3.84339e-243	6.47898e-06	1.09167e-238	0.182393	0.817601	1	rs4301834	1	0.864726	12:5609057_7178280	12:5882287_6902783	-0.120301	0.00354752	0.0189534	0.00326009	-0.126252	0.00380821	0.0226204	0.00348512
ENSG00000111321	ENSG00000135960	LTBR	EDAR	3355	rs4301834	rs2364481	2	1	4.4833e-245	7.55772e-08	2.05838e-239	0.0327646	0.967235	1	rs4301834	1	0.97502	12:5609057_7178280	12:5882287_6910521	-0.120301	0.00354752	0.0289706	0.00439952	-0.121672	0.00364575	0.0308816	0.00451816
ENSG00000111321	ENSG00000138166	LTBR	DUSP5	3355	rs4301834	rs10849448	2	1	2.7316e-251	4.60478e-14	3.76419e-239	0.0615779	0.938422	1	rs4301834	1	0.864726	12:5609057_7178280	12:5882287_6910521	-0.120301	0.00354752	-0.0455592	0.00541726	-0.126252	0.00380821	-0.0511685	0.00581303
ENSG00000111321	ENSG00000138795	LTBR	LEF1	3348	rs4301834	rs10849448	2	1	5.6459e-243	9.51756e-06	5.79693e-239	0.0959134	0.904077	1	rs4301834	1	0.864726	12:5609057_7178280	12:5883502_6910521	-0.120301	0.00354752	0.0150341	0.00257244	-0.126252	0.00380821	0.0175104	0.00276319
ENSG00000111321	ENSG00000145901	LTBR	TNIP1	3370	rs1800692	rs1800692	1	1	0	2.62206e-11	0	0.00164914	0.998351	1	rs1800692	1	1	12:5609057_7178280	12:5831587_6847298	-0.143856	0.00320373	-0.0239475	0.0030887	-0.143856	0.00320373	-0.0239475	0.0030887
ENSG00000111321	ENSG00000146232	LTBR	NFKBIE	3846	rs1800692	rs1800692	1	1	0	8.24898e-23	0	0.000176163	0.999824	1	rs1800692	1	1	12:5609057_7178280	12:5823515_7080480	-0.143856	0.00320373	-0.0428441	0.0042398	-0.143856	0.00320373	-0.0428441	0.0042398
ENSG00000111321	ENSG00000157017	LTBR	GHRL	3290	rs1800692	rs4149570	1	1	0	1.5594e-19	0	0.0055308	0.994469	1	rs1800692	1	0.928352	12:5609057_7178280	12:5823515_6847298	-0.143856	0.00320373	-0.0663572	0.00677722	-0.141264	0.00319891	-0.0656331	0.0066255
ENSG00000111321	ENSG00000158966	LTBR	CACHD1	3328	rs4301834	rs10849448	2	1	1.98036e-242	3.33839e-05	3.53404e-239	0.0576904	0.942276	1	rs4301834	1	0.864726	12:5609057_7178280	12:5883502_6902783	-0.120301	0.00354752	0.0387398	0.00692541	-0.126252	0.00380821	0.0450304	0.00742332
ENSG00000111321	ENSG00000162734	LTBR	PEA15	3511	rs1800692	rs1800692	1	2	0	1.13864e-07	0	0.000270237	0.99973	1	rs1800692	1	1	12:5609057_7178280	12:5833353_6910521	-0.143856	0.00320373	-0.023891	0.00407259	-0.143856	0.00320373	-0.023891	0.00407259
ENSG00000111321	ENSG00000163932	LTBR	PRKCD	3366	rs1800692	rs4149570	1	1	0	2.07989e-07	0	0.00840868	0.991591	1	rs1800692	1	0.928352	12:5609057_7178280	12:5831587_6841239	-0.143856	0.00320373	-0.0169117	0.00262617	-0.141264	0.00319891	-0.0173323	0.00260228
ENSG00000111321	ENSG00000166927	LTBR	MS4A7	3315	rs4301834	rs10849448	2	1	1.72383e-245	2.90595e-08	1.33884e-239	0.0206107	0.979389	1	rs4301834	1	0.864726	12:5609057_7178280	12:5883502_6910521	-0.120301	0.00354752	-0.0347659	0.00514652	-0.126252	0.00380821	-0.0384534	0.00554107
ENSG00000111321	ENSG00000169507	LTBR	SLC38A11	3355	rs4301834	rs10849448	2	1	1.62868e-245	2.74554e-08	1.16825e-238	0.195328	0.804672	1	rs4301834	0.999999	0.864726	12:5609057_7178280	12:5882287_6910521	-0.120301	0.00354752	0.0495281	0.00736737	-0.126252	0.00380821	0.0585337	0.00791149
ENSG00000111321	ENSG00000170956	LTBR	CEACAM3	3366	rs1800692	rs1800692	1	1	0	1.96043e-07	0	0.000326925	0.999673	1	rs1800692	1	1	12:5609057_7178280	12:5831587_6841239	-0.143856	0.00320373	-0.0189281	0.00293433	-0.143856	0.00320373	-0.0189281	0.00293433
ENSG00000111321	ENSG00000179921	LTBR	GPBAR1	3347	rs4301834	rs9669611	2	1	1.96924e-245	3.31965e-08	2.68215e-239	0.0433009	0.956699	1	rs4301834	1	0.938028	12:5609057_7178280	12:5883502_6908880	-0.120301	0.00354752	-0.0247569	0.00372473	-0.11131	0.0034806	-0.0254373	0.00365583
ENSG00000111321	ENSG00000182541	LTBR	LIMK2	3349	rs1800692	rs1800692	1	1	0	2.90142e-06	0	0.00273157	0.997266	1	rs1800692	1	1	12:5609057_7178280	12:5833353_6841239	-0.143856	0.00320373	-0.0183632	0.00304884	-0.143856	0.00320373	-0.0183632	0.00304884
ENSG00000111321	ENSG00000183779	LTBR	ZNF703	3323	rs4301834	rs10849448	2	1	2.34184e-242	3.94775e-05	1.80537e-239	0.028491	0.97147	1	rs4301834	1	0.864726	12:5609057_7178280	12:5884909_6902783	-0.120301	0.00354752	-0.0311735	0.00560494	-0.126252	0.00380821	-0.0343106	0.00598395
ENSG00000111321	ENSG00000186827	LTBR	TNFRSF4	3313	rs4301834	rs12354	2	1	1.03009e-243	1.73648e-06	1.03363e-239	0.0154552	0.984543	1	rs4301834	1	0.938636	12:5609057_7178280	12:5884909_6902783	-0.120301	0.00354752	-0.0364098	0.00597956	-0.114574	0.00356859	-0.0374114	0.00599087
ENSG00000111321	ENSG00000197548	LTBR	ATG7	3492	rs4301834	rs10849448	2	2	6.26743e-245	1.05653e-07	3.40838e-239	0.0555679	0.944432	1	rs4301834	1	0.864726	12:5609057_7178280	12:5831587_6902783	-0.120301	0.00354752	0.0241448	0.00388177	-0.126252	0.00380821	0.0279311	0.00415568
ENSG00000111321	ENSG00000198355	LTBR	PIM3	3925	rs1800692	rs1800692	1	1	0	1.37439e-08	0	0.00145479	0.998545	1	rs1800692	1	1	12:5609057_7178280	12:5831587_7118208	-0.143856	0.00320373	-0.0287036	0.00420944	-0.143856	0.00320373	-0.0287036	0.00420944
ENSG00000111321	ENSG00000204882	LTBR	GPR20	3268	rs4301834	rs10849448	2	1	6.91784e-242	0.000116617	2.21168e-239	0.0353543	0.964529	1	rs4301834	1	0.864726	12:5609057_7178280	12:5884909_6894051	-0.120301	0.00354752	-0.0425478	0.00798037	-0.126252	0.00380821	-0.0483702	0.00859429
ENSG00000111321	ENSG00000255398	LTBR	HCAR3	3294	rs1800692	rs1800692	1	1	0	2.93528e-05	0	0.00151028	0.99846	1	rs1800692	1	1	12:5609057_7178280	12:5833353_6833174	-0.143856	0.00320373	-0.0249667	0.00446447	-0.143856	0.00320373	-0.0249667	0.00446447
ENSG00000111328	ENSG00000001167	CDK2AP1	NFYA	3254	rs12366872	rs111694265	1	1	0	8.57348e-08	0	0.155122	0.844878	2	rs12366872;rs10773003	0.911663139946174;0.0863256030046244	0.903241	12:120897745_124857324	12:122654350_123908570	0.775431	0.00616243	-0.0341869	0.00522416	0.751881	0.00634293	-0.0365166	0.00535429
ENSG00000111335	ENSG00000002586	OAS2	CD99	1562	rs10774625	rs4766578	3	1	7.08064e-11	2.22696e-05	5.36023e-08	0.0148885	0.985089	7	rs4766578;rs35350651;rs10774625;rs7310615;rs7137828;rs597808;rs653178	0.221961523785453;0.221208223387226;0.196760601513279;0.0964701945986862;0.0911897986981206;0.0665271564407821;0.0580210959769002	0.997438	12:110770776_113540175	12:110927520_112068180	0.0288055	0.00383253	0.0220584	0.00387745	0.0295157	0.00394731	0.0227252	0.0039692
ENSG00000111335	ENSG00000005102	OAS2	MEOX1	3504	rs10774625	rs7137828	3	1	3.98648e-17	1.25715e-11	5.9107e-08	0.0166729	0.983327	7	rs7137828;rs597808;rs653178;rs7310615;rs3184504;rs35350651;rs4766578	0.297514443106465;0.214783028630549;0.18193743301951;0.123076592819316;0.0701248726710196;0.0369005913881757;0.0367165906867342	0.967529	12:110770776_113540175	12:110770776_112958205	0.0288055	0.00383253	-0.0470609	0.00641062	0.0293623	0.00395011	-0.0506771	0.0066185
ENSG00000111335	ENSG00000006530	OAS2	AGK	1785	rs10774625	rs3062379	3	1	7.71538e-13	2.42697e-07	1.37345e-07	0.0412862	0.958713	9	rs653178;rs7137828;rs7310615;rs10774624;rs3062379;rs3184504;rs597808;rs10774625;rs35350651	0.221671424684428;0.148258224105311;0.136285251414012;0.112651036572861;0.107705818419283;0.0935038649197232;0.0873001060581194;0.0318996225734928;0.030420286443172	0.899765	12:110770776_113540175	12:110888786_112121575	0.0288055	0.00383253	-0.024536	0.00416143	0.0294572	0.00411264	-0.029136	0.00445208
ENSG00000111335	ENSG00000007237	OAS2	GAS7	3235	rs10774625	rs35350651	3	1	1.13652e-17	3.58405e-12	5.06246e-08	0.0139926	0.986007	8	rs35350651;rs4766578;rs10774625;rs7137828;rs597808;rs7310615;rs653178;rs3184504	0.24942519964529;0.248180883437399;0.141505901623621;0.116935903223689;0.0861725575838308;0.0552560143489855;0.0516552593378003;0.0493790491591751	0.997439	12:110770776_113540175	12:110862858_112945626	0.0288055	0.00383253	0.0292879	0.0039493	0.0295168	0.0039473	0.0306567	0.00409374
ENSG00000111335	ENSG00000008283	OAS2	CYB561	2010	rs10774625	rs7310615	3	1	1.14332e-11	3.5959e-06	5.8491e-08	0.0164291	0.983567	8	rs7310615;rs653178;rs7137828;rs35350651;rs4766578;rs10774625;rs597808;rs3184504	0.190616051584182;0.1714863241776;0.129061781410082;0.125167620233655;0.124666385647112;0.0950501588669401;0.0809924823795771;0.0659697541572534	0.958768	12:110770776_113540175	12:110782855_112068180	0.0288055	0.00383253	-0.0285881	0.00502055	0.0297108	0.00399318	-0.0309181	0.00525517
ENSG00000111335	ENSG00000008438	OAS2	PGLYRP1	3214	rs10774625	rs7137828	3	1	2.46476e-13	7.77269e-08	6.57604e-08	0.0187753	0.981225	8	rs7137828;rs597808;rs653178;rs7310615;rs35350651;rs4766578;rs10774625;rs3184504	0.227792573198485;0.173298388261607;0.126885237160135;0.113608524027737;0.109272510022915;0.108299176295915;0.0712732583529441;0.0630976552921186	0.967529	12:110770776_113540175	12:110888786_112968391	0.0288055	0.00383253	-0.0270747	0.00418259	0.0293623	0.00395011	-0.0289982	0.00432874
ENSG00000111335	ENSG00000010030	OAS2	ETV7	4472	rs10774625	rs653178	3	1	1.80992e-29	5.70764e-24	4.9969e-08	0.0137854	0.986215	7	rs653178;rs7137828;rs35350651;rs4766578;rs10774625;rs7310615;rs597808	0.452754250865222;0.127772414304347;0.113240118881379;0.112249850060219;0.0757913606451726;0.057385767724511;0.0400622257196255	0.959823	12:110770776_113540175	12:110489480_113280778	0.0288055	0.00383253	-0.0560472	0.00517363	0.0287604	0.00386677	-0.0576099	0.00523097
ENSG00000111335	ENSG00000010361	OAS2	FUZ	3533	rs10774625	rs597808	3	1	1.75785e-21	5.54342e-16	6.29879e-08	0.0178992	0.982101	8	rs597808;rs7137828;rs7310615;rs3184504;rs653178;rs4766578;rs35350651;rs10774625	0.208798190699072;0.172688030673574;0.139418933074233;0.1157386540929;0.102698643167937;0.0980964893665239;0.0979176711531603;0.0482455732434548	0.965177	12:110770776_113540175	12:110770776_112968391	0.0288055	0.00383253	0.0406977	0.00457092	0.0291951	0.00395124	0.0431053	0.00472216
ENSG00000111335	ENSG00000010404	OAS2	IDS	4035	rs10774625	rs10774624	3	1	1.93176e-24	6.09185e-19	6.23642e-08	0.0177021	0.982298	7	rs4766578;rs35350651;rs10774625;rs10774624;rs7310615;rs7137828;rs597808	0.287274233744303;0.286583596660116;0.148499892252241;0.083456640321956;0.0779250615456142;0.039070260137341;0.0314831948232277	0.91561	12:110770776_113540175	12:110469768_113093500	0.0288055	0.00383253	0.021583	0.0026979	0.0305437	0.00411383	0.0235806	0.00291669
ENSG00000111335	ENSG00000010610	OAS2	CD4	3473	rs10774625	rs653178	3	1	6.56493e-12	2.07027e-06	6.38701e-08	0.0181779	0.98182	7	rs653178;rs10774625;rs35350651;rs597808;rs4766578;rs7137828;rs7310615	0.258006576066442;0.130665189573093;0.128446903038293;0.128405486672828;0.128019784685846;0.123750653798854;0.0542496821204868	0.959823	12:110770776_113540175	12:110782855_112958205	0.0288055	0.00383253	-0.0201313	0.00333617	0.0287604	0.00386677	-0.0207767	0.0033644
ENSG00000111335	ENSG00000013374	OAS2	NUB1	1773	rs10774625	rs653178	3	1	4.16822e-11	1.31117e-05	6.44803e-08	0.0183198	0.981667	8	rs653178;rs597808;rs7137828;rs35350651;rs10774625;rs4766578;rs7310615;rs3184504	0.281894533976355;0.149198485366794;0.138639359187755;0.094409118870127;0.0939982846174297;0.0937845262692591;0.0793844172431784;0.0492869071199106	0.959823	12:110770776_113540175	12:110888786_112121575	0.0288055	0.00383253	-0.0218243	0.0038626	0.0287604	0.00386677	-0.0229876	0.00391275
ENSG00000111335	ENSG00000014914	OAS2	MTMR11	3348	rs10774625	rs7310615	3	1	1.11853e-13	3.52732e-08	6.0077e-08	0.0169794	0.983021	8	rs653178;rs7310615;rs7137828;rs3184504;rs597808;rs4766578;rs35350651;rs10774625	0.250592531517208;0.217497812447859;0.124244942484994;0.0927670987240192;0.0836420971491856;0.0740441807161634;0.0740054251071148;0.0704132067619913	0.958768	12:110770776_113540175	12:110888786_113006613	0.0288055	0.00383253	0.0301547	0.00457204	0.0297108	0.00399318	0.0326618	0.00478253
ENSG00000111335	ENSG00000023445	OAS2	BIRC3	2010	rs10774625	rs3184504	3	1	6.68723e-12	2.10322e-06	5.61284e-08	0.0156845	0.984313	8	rs35350651;rs4766578;rs10774625;rs7137828;rs3184504;rs597808;rs7310615;rs653178	0.19406903278592;0.193474669576705;0.144598019831736;0.123945074701356;0.111603746986138;0.0748234523778035;0.0695899503097183;0.0673277436265326	0.960807	12:110770776_113540175	12:110782855_112068180	0.0288055	0.00383253	-0.0168252	0.0027816	0.0282942	0.00380817	-0.0170425	0.00278326
ENSG00000111335	ENSG00000026025	OAS2	VIM	3340	rs10774625	rs7310615	3	1	1.80866e-28	5.70365e-23	6.87674e-08	0.0197254	0.980275	5	rs7310615;rs3184504;rs7137828;rs597808;rs653178	0.485430270584588;0.294714999645536;0.0973038353796268;0.0574894841208715;0.0215034449799038	0.958768	12:110770776_113540175	12:110489480_112968391	0.0288055	0.00383253	0.0378218	0.00438591	0.0297108	0.00399318	0.0416751	0.0046002
ENSG00000111335	ENSG00000026652	OAS2	AGPAT4	1699	rs10774625	rs4766578	3	1	7.94665e-12	2.49933e-06	5.74164e-08	0.0160904	0.983907	8	rs10774625;rs4766578;rs35350651;rs653178;rs7310615;rs7137828;rs597808;rs3184504	0.166086708449314;0.164274550651855;0.163593042460681;0.130005148120755;0.10806553933568;0.0845864375157671;0.0830343674098988;0.0641348975688647	0.997438	12:110770776_113540175	12:110896089_112068180	0.0288055	0.00383253	0.0272597	0.00478335	0.0295157	0.00394731	0.0282554	0.00495235
ENSG00000111335	ENSG00000027869	OAS2	SH2D2A	3533	rs10774625	rs4766578	3	1	2.26035e-18	7.12809e-13	5.14559e-08	0.0142553	0.985745	8	rs4766578;rs35350651;rs10774625;rs653178;rs7310615;rs7137828;rs3184504;rs597808	0.203049560743466;0.202506600543618;0.161737794379505;0.151524388021544;0.094606104974819;0.0755655819867345;0.0550118734138884;0.0497267485737046	0.997438	12:110770776_113540175	12:110770776_112968391	0.0288055	0.00383253	-0.0315078	0.00384291	0.0295157	0.00394731	-0.0327681	0.00397813
ENSG00000111335	ENSG00000028116	OAS2	VRK2	1591	rs10774625	rs3184504	3	1	7.79749e-11	2.45242e-05	5.94682e-08	0.0167371	0.983238	8	rs7310615;rs35350651;rs4766578;rs3184504;rs10774625;rs653178;rs7137828;rs597808	0.150104087633006;0.139773851181452;0.139227599160337;0.131754538369994;0.131588876204015;0.120572112511122;0.111398280717087;0.067724886849059	0.960807	12:110770776_113540175	12:110927520_112068180	0.0288055	0.00383253	-0.0202903	0.00362506	0.0282942	0.00380817	-0.02069	0.00361382
ENSG00000111335	ENSG00000032444	OAS2	PNPLA6	2040	rs10774625	rs7310615	3	1	5.00796e-11	1.57607e-05	6.55005e-08	0.0186511	0.981333	8	rs7310615;rs653178;rs597808;rs7137828;rs35350651;rs4766578;rs10774625;rs3184504	0.264973819031415;0.14781709682014;0.128711844455781;0.128270536330281;0.108929409175973;0.108381838544893;0.0594814927492508;0.0426413731032443	0.958768	12:110770776_113540175	12:110888786_112335167	0.0288055	0.00383253	-0.0191764	0.00322794	0.0297108	0.00399318	-0.0211798	0.00336764
ENSG00000111335	ENSG00000041353	OAS2	RAB27B	1387	rs10774625	rs10774624	3	1	2.56714e-10	8.07327e-05	7.16972e-08	0.020589	0.97933	9	rs4766578;rs35350651;rs10774625;rs7137828;rs7310615;rs10774624;rs653178;rs3184504;rs597808	0.148803456294003;0.148452007025522;0.135457284999875;0.131506102616297;0.107805145470278;0.0883549271119517;0.0807429340328911;0.0795888632208333;0.0682333984679607	0.91561	12:110770776_113540175	12:110896089_111895856	0.0288055	0.00383253	-0.0189376	0.00352175	0.0305437	0.00411383	-0.0212686	0.00382065
ENSG00000111335	ENSG00000044115	OAS2	CTNNA1	2041	rs10774625	rs10774624	3	1	1.5388e-11	4.83974e-06	7.9642e-08	0.0230947	0.9769	9	rs7310615;rs35350651;rs4766578;rs7137828;rs10774624;rs10774625;rs597808;rs3184504;rs653178	0.225152945164854;0.126481350358595;0.126466904462505;0.105998139898644;0.0966911544121173;0.0905246873876965;0.0864832855990232;0.0687730909427881;0.058297830209941	0.91561	12:110770776_113540175	12:110770776_112068180	0.0288055	0.00383253	0.0234221	0.00402325	0.0305437	0.00411383	0.0264154	0.00434449
ENSG00000111335	ENSG00000047578	OAS2	KATNIP	3533	rs10774625	rs35350651	3	1	1.37813e-14	4.34598e-09	4.94109e-08	0.0136091	0.986391	7	rs35350651;rs4766578;rs10774625;rs653178;rs7137828;rs597808;rs7310615	0.223423869877242;0.222850524379137;0.206892707853495;0.100832412046944;0.0983141445055346;0.0661901566332997;0.0436068208374702	0.997439	12:110770776_113540175	12:110770776_112968391	0.0288055	0.00383253	0.024091	0.00340733	0.0295168	0.0039473	0.024918	0.0035131
ENSG00000111335	ENSG00000052749	OAS2	RRP12	3533	rs10774625	rs3184504	3	1	3.98576e-20	1.25692e-14	5.83123e-08	0.0164218	0.983578	8	rs7310615;rs35350651;rs4766578;rs7137828;rs3184504;rs10774625;rs597808;rs653178	0.164803719857339;0.149491004873945;0.148093198687276;0.125874893421429;0.125683429548658;0.116379655837358;0.0794825773480532;0.0758350948249812	0.960807	12:110770776_113540175	12:110423525_112968391	0.0288055	0.00383253	0.0411286	0.00493214	0.0282942	0.00380817	0.0416542	0.00493416
ENSG00000111335	ENSG00000054654	OAS2	SYNE2	4262	rs10774625	rs597808	3	1	5.0788e-25	1.60161e-19	6.8615e-08	0.0196773	0.980323	6	rs597808;rs7137828;rs7310615;rs653178;rs3184504;rs10774624	0.287023584714393;0.255089057098673;0.249191731470161;0.089931768139888;0.056188017396996;0.0215493834802498	0.965177	12:110770776_113540175	12:110489480_113167090	0.0288055	0.00383253	-0.0342989	0.0035832	0.0291951	0.00395124	-0.0371562	0.0037074
ENSG00000111335	ENSG00000054983	OAS2	GALC	1724	rs10774625	rs7310615	3	1	4.43883e-12	1.39607e-06	6.32364e-08	0.0179246	0.982074	8	rs7310615;rs7137828;rs597808;rs653178;rs3184504;rs35350651;rs4766578;rs10774625	0.232837296131969;0.157900744449033;0.145550964368062;0.137845636051836;0.107598178626262;0.0665383245748857;0.0663639022129966;0.0625066921759717	0.958768	12:110770776_113540175	12:110888786_112068180	0.0288055	0.00383253	-0.0230549	0.00385857	0.0297108	0.00399318	-0.0252563	0.00403189
ENSG00000111335	ENSG00000055163	OAS2	CYFIP2	1934	rs10774625	rs3062379	3	1	2.08405e-13	6.55874e-08	9.77598e-08	0.0288238	0.971176	9	rs653178;rs597808;rs7137828;rs7310615;rs10774624;rs35350651;rs4766578;rs3184504;rs3062379	0.186748795656143;0.184727005317031;0.148773304272828;0.144706585824303;0.138531296283023;0.0445308827792152;0.0443599818909997;0.0411274555684312;0.0385010795360195	0.899765	12:110770776_113540175	12:110888786_112261736	0.0288055	0.00383253	-0.0206956	0.00325986	0.0294572	0.00411264	-0.0239838	0.00350525
ENSG00000111335	ENSG00000055732	OAS2	MCOLN3	3570	rs10774625	rs3184504	3	1	6.24624e-26	1.96977e-20	6.49797e-08	0.0185286	0.981471	5	rs3184504;rs653178;rs7137828;rs7310615;rs597808	0.333855806074261;0.223229718237461;0.176890037477698;0.151996316655623;0.107422648149091	0.960807	12:110770776_113540175	12:110770776_112978848	0.0288055	0.00383253	-0.0584019	0.00604265	0.0282942	0.00380817	-0.0618069	0.0060225
ENSG00000111335	ENSG00000058668	OAS2	ATP2B4	4502	rs10774625	rs7310615	3	1	3.83103e-41	1.20813e-35	5.52115e-08	0.015442	0.984558	7	rs7310615;rs35350651;rs4766578;rs7137828;rs3184504;rs10774625;rs597808	0.35173707732328;0.182775213707342;0.182610467362211;0.107204487761455;0.0599486322296178;0.0494756331817045;0.0333051746734235	0.958768	12:110770776_113540175	12:110476203_113296659	0.0288055	0.00383253	0.0400311	0.00310249	0.0297108	0.00399318	0.0425692	0.00325335
ENSG00000111335	ENSG00000059758	OAS2	CDK17	1591	rs10774625	rs597808	3	1	1.90458e-10	5.99018e-05	6.37872e-08	0.0180983	0.981842	8	rs653178;rs597808;rs7137828;rs7310615;rs3184504;rs4766578;rs35350651;rs10774625	0.191069766882435;0.16340100614271;0.153512750358976;0.121833399329438;0.110307808097467;0.087997636910561;0.0879232814334289;0.0690686858569189	0.965177	12:110770776_113540175	12:110927520_112068180	0.0288055	0.00383253	0.0155443	0.00293005	0.0291951	0.00395124	0.0168787	0.00303004
ENSG00000111335	ENSG00000061337	OAS2	LZTS1	3500	rs10774625	rs7310615	3	1	5.05575e-15	1.59434e-09	6.2263e-08	0.0176701	0.98233	8	rs7310615;rs7137828;rs3184504;rs597808;rs4766578;rs35350651;rs653178;rs10774625	0.337159158638947;0.250137304497843;0.135638519036631;0.0805247915429274;0.0495741731087488;0.0494929138832004;0.0455578937189982;0.0449538789720316	0.958768	12:110770776_113540175	12:110782855_112968391	0.0288055	0.00383253	-0.0440401	0.00629723	0.0297108	0.00399318	-0.0481387	0.00655983
ENSG00000111335	ENSG00000064763	OAS2	FAR2	4470	rs10774625	rs7137828	3	1	5.70144e-30	1.79796e-24	5.56839e-08	0.0155912	0.984409	8	rs7137828;rs653178;rs597808;rs7310615;rs3184504;rs35350651;rs4766578;rs10774625	0.199402296458519;0.185205021208257;0.119714313604183;0.108711881045084;0.107783899788389;0.0960152861689051;0.0959042120627844;0.0871857111159304	0.967529	12:110770776_113540175	12:110662822_113280778	0.0288055	0.00383253	0.0503243	0.00473063	0.0293623	0.00395011	0.0525233	0.00488977
ENSG00000111335	ENSG00000064989	OAS2	CALCRL	2357	rs10774625	rs3062379	3	1	1.93825e-13	6.09991e-08	8.0246e-08	0.023301	0.976699	9	rs7310615;rs7137828;rs597808;rs653178;rs3184504;rs10774624;rs35350651;rs4766578;rs10774625	0.217470658103103;0.191223567939425;0.176520528099322;0.168012566939965;0.0800076516349413;0.0516045451073574;0.0323962416400692;0.0319484156550709;0.0279876021737929	0.899765	12:110770776_113540175	12:110770776_112335167	0.0288055	0.00383253	0.0357497	0.00561953	0.0294572	0.00411264	0.0408437	0.00602893
ENSG00000111335	ENSG00000067082	OAS2	KLF6	4472	rs10774625	rs10774624	3	1	1.35022e-39	4.25796e-34	1.17495e-07	0.0351227	0.964877	7	rs10774624;rs7310615;rs35350651;rs4766578;rs3184504;rs7137828;rs3062379	0.429224544503204;0.25643390058863;0.0889295581270529;0.0881043224658788;0.0559380214822877;0.0221305126847472;0.021758961524095	0.91561	12:110770776_113540175	12:110344727_113280778	0.0288055	0.00383253	0.0366846	0.00345242	0.0305437	0.00411383	0.0410382	0.00374759
ENSG00000111335	ENSG00000067840	OAS2	PDZD4	3464	rs10774625	rs7137828	3	1	1.4195e-12	4.47644e-07	6.39192e-08	0.0181935	0.981806	6	rs7137828;rs653178;rs7310615;rs597808;rs3184504;rs35350651	0.255316685058592;0.224964883202338;0.17741194781901;0.176669993988069;0.102366579149649;0.018329233495975	0.967529	12:110770776_113540175	12:110770776_112945626	0.0288055	0.00383253	-0.024471	0.00404968	0.0293623	0.00395011	-0.0273755	0.00418655
ENSG00000111335	ENSG00000068724	OAS2	TTC7A	3464	rs10774625	rs597808	3	1	1.47617e-14	4.65514e-09	5.71009e-08	0.016039	0.983961	8	rs4766578;rs35350651;rs597808;rs7310615;rs10774625;rs7137828;rs653178;rs3184504	0.188340693136755;0.187295608075964;0.126376057343189;0.117943434884649;0.108492080187019;0.103682752213777;0.0798893894189187;0.0638720483578047	0.965177	12:110770776_113540175	12:110770776_112945626	0.0288055	0.00383253	0.0247013	0.00354598	0.0291951	0.00395124	0.0259098	0.00366694
ENSG00000111335	ENSG00000068784	OAS2	SRBD1	3533	rs10774625	rs7310615	3	1	5.72249e-13	1.8046e-07	6.85257e-08	0.0196491	0.980351	8	rs7310615;rs7137828;rs653178;rs597808;rs35350651;rs4766578;rs3184504;rs10774625	0.182184345946455;0.173586250244093;0.123077315664107;0.0984550557040715;0.0984397087717615;0.0982644838016686;0.0966131948025501;0.0849825500330648	0.958768	12:110770776_113540175	12:110770776_112968391	0.0288055	0.00383253	-0.0284591	0.0042484	0.0297108	0.00399318	-0.0304659	0.00442457
ENSG00000111335	ENSG00000069943	OAS2	PIGB	2985	rs10774625	rs7310615	3	1	2.38417e-13	7.51852e-08	6.11184e-08	0.0173084	0.982691	8	rs35350651;rs4766578;rs7310615;rs10774625;rs7137828;rs3184504;rs597808;rs653178	0.199226698348433;0.198088613858262;0.172242946087041;0.134625050367894;0.0979890812074929;0.0684099406054743;0.055542653587672;0.0431945806162045	0.958768	12:110770776_113540175	12:110770776_112745926	0.0288055	0.00383253	0.0302583	0.00459958	0.0297108	0.00399318	0.0320663	0.00480079
ENSG00000111335	ENSG00000070501	OAS2	POLB	3665	rs10774625	rs7310615	3	1	3.59271e-16	1.13297e-10	6.01412e-08	0.0169997	0.983	8	rs653178;rs7310615;rs7137828;rs597808;rs3184504;rs35350651;rs4766578;rs10774625	0.239315232280457;0.1991441425102;0.156944079872608;0.118582178274138;0.0885919566462106;0.0722860453375527;0.0717683967597053;0.0492097886442171	0.958768	12:110770776_113540175	12:110770776_113006613	0.0288055	0.00383253	-0.0282015	0.00382052	0.0297108	0.00399318	-0.0305279	0.00400281
ENSG00000111335	ENSG00000070961	OAS2	ATP2B1	4502	rs10774625	rs10774624	3	1	2.15521e-36	6.79651e-31	8.12079e-08	0.0236564	0.976343	8	rs10774624;rs35350651;rs4766578;rs10774625;rs653178;rs597808;rs7310615;rs7137828	0.255618730056519;0.185592213083874;0.185549264942679;0.180554093182194;0.0571785132264067;0.0494587947119327;0.0325020867114694;0.0299522710899322	0.91561	12:110770776_113540175	12:110398186_113296659	0.0288055	0.00383253	0.0415159	0.00348353	0.0305437	0.00411383	0.0450937	0.00374499
ENSG00000111335	ENSG00000071073	OAS2	MGAT4A	1591	rs10774625	rs597808	3	1	1.23456e-11	3.88286e-06	5.40251e-08	0.0150217	0.984974	8	rs653178;rs597808;rs7137828;rs35350651;rs4766578;rs10774625;rs3184504;rs7310615	0.21265213065465;0.148116172547131;0.139896432783759;0.125547330903878;0.125417658429691;0.117053300827597;0.0653739474383419;0.0643052056363235	0.965177	12:110770776_113540175	12:110927520_112068180	0.0288055	0.00383253	0.0149485	0.00253067	0.0291951	0.00395124	0.0157819	0.0026132
ENSG00000111335	ENSG00000074590	OAS2	NUAK1	3194	rs10774625	rs3184504	3	1	3.21993e-11	1.01541e-05	8.70765e-08	0.0255108	0.974479	8	rs35350651;rs4766578;rs10774625;rs7137828;rs3184504;rs653178;rs7310615;rs597808	0.170492124457757;0.170304141248037;0.150947570850964;0.117844884049144;0.112949967891813;0.097931819032519;0.0972979284055623;0.0641185572494823	0.960807	12:110770776_113540175	12:110888786_112968391	0.0288055	0.00383253	0.0329109	0.00569292	0.0282942	0.00380817	0.0332461	0.00567946
ENSG00000111335	ENSG00000074660	OAS2	SCARF1	4307	rs10774625	rs7310615	3	1	1.03527e-23	3.26476e-18	5.96762e-08	0.0168527	0.983147	7	rs7310615;rs653178;rs4766578;rs35350651;rs7137828;rs3184504;rs10774625	0.513227687236358;0.11822325677166;0.0761244917427063;0.0755167398433143;0.0668595062991336;0.0651063215002412;0.0390117570197818	0.958768	12:110770776_113540175	12:110436696_113197619	0.0288055	0.00383253	-0.0482867	0.00511162	0.0297108	0.00399318	-0.0524357	0.00537189
ENSG00000111335	ENSG00000074966	OAS2	TXK	1724	rs10774625	rs10774625	3	1	5.42521e-12	1.7063e-06	6.49064e-08	0.0184509	0.981547	8	rs10774625;rs4766578;rs35350651;rs7310615;rs3184504;rs7137828;rs597808;rs10774624	0.261002363369998;0.161344743242756;0.16002888132576;0.113630882686636;0.0873295982144067;0.0719351061866817;0.0501208143540801;0.0454418027274021	1	12:110770776_113540175	12:110888786_112068180	0.0288055	0.00383253	-0.024396	0.00394585	0.0288055	0.00383253	-0.024396	0.00394585
ENSG00000111335	ENSG00000075399	OAS2	VPS9D1	3533	rs10774625	rs4766578	3	1	1.04872e-21	3.30717e-16	5.74e-08	0.0161335	0.983866	8	rs4766578;rs35350651;rs7310615;rs10774625;rs7137828;rs597808;rs10774624;rs3184504	0.251823254760354;0.251508696909866;0.123018001647612;0.119756672293576;0.0680804123820431;0.0628884907481566;0.0426517343931186;0.0406880615452226	0.997438	12:110770776_113540175	12:110558458_112968391	0.0288055	0.00383253	-0.0308852	0.00340721	0.0295157	0.00394731	-0.0322354	0.00352053
ENSG00000111335	ENSG00000075426	OAS2	FOSL2	1444	rs10774625	rs653178	3	1	3.07083e-10	9.65817e-05	8.70378e-08	0.0254256	0.974478	8	rs653178;rs7137828;rs597808;rs7310615;rs35350651;rs4766578;rs10774625;rs3184504	0.207753570273098;0.14683397647582;0.124284811725743;0.121653777841021;0.11522216329162;0.114520298328854;0.109225397175837;0.051763276777506	0.959823	12:110770776_113540175	12:111077216_112068180	0.0288055	0.00383253	-0.0154474	0.0029147	0.0287604	0.00386677	-0.0160998	0.00295186
ENSG00000111335	ENSG00000077514	OAS2	POLD3	2128	rs10774625	rs7137828	3	1	3.54198e-13	1.11418e-07	5.67327e-08	0.0158778	0.984122	8	rs7137828;rs35350651;rs4766578;rs10774625;rs597808;rs653178;rs7310615;rs3184504	0.158890568153144;0.153499443846078;0.152611365989505;0.138451514922281;0.120150113652116;0.106664635196959;0.0828325429004621;0.0716375446591569	0.967529	12:110770776_113540175	12:110770776_112144736	0.0288055	0.00383253	0.0310585	0.004872	0.0293623	0.00395011	0.0324633	0.0050385
ENSG00000111335	ENSG00000079739	OAS2	PGM1	1591	rs10774625	rs597808	3	1	9.06492e-11	2.85104e-05	5.54359e-08	0.0154663	0.984505	8	rs4766578;rs35350651;rs10774625;rs597808;rs7310615;rs7137828;rs3184504;rs653178	0.181630991071683;0.181536200751385;0.124087567479918;0.118052636651347;0.112471137688404;0.11078369177386;0.0834684018224884;0.0797878193669243	0.965177	12:110770776_113540175	12:110927520_112068180	0.0288055	0.00383253	-0.0237817	0.00427829	0.0291951	0.00395124	-0.0249592	0.00441934
ENSG00000111335	ENSG00000081189	OAS2	MEF2C	2393	rs10774625	rs10774624	3	1	1.1634e-12	3.66873e-07	8.21446e-08	0.0239519	0.976048	7	rs4766578;rs35350651;rs10774625;rs10774624;rs597808;rs653178;rs7137828	0.225172274474711;0.22374264418123;0.165689729949905;0.140837212730438;0.08706313192186;0.0590492915747273;0.0512888319947	0.91561	12:110770776_113540175	12:110896089_112613258	0.0288055	0.00383253	0.01937	0.00355316	0.0305437	0.00411383	0.0216322	0.00383198
ENSG00000111335	ENSG00000081985	OAS2	IL12RB2	1724	rs10774625	rs4766578	3	1	7.03854e-11	2.21372e-05	5.56006e-08	0.0155182	0.98446	7	rs4766578;rs35350651;rs10774625;rs7310615;rs7137828;rs597808;rs653178	0.230968699212449;0.230364975876822;0.160523959214535;0.129241458015954;0.0786855375651296;0.0786008408013988;0.0489922112344599	0.997438	12:110770776_113540175	12:110888786_112068180	0.0288055	0.00383253	-0.0351729	0.00622224	0.0295157	0.00394731	-0.0368352	0.00642456
ENSG00000111335	ENSG00000084764	OAS2	MAPRE3	3216	rs10774625	rs7310615	3	1	4.13585e-17	1.30425e-11	5.53108e-08	0.0154733	0.984527	8	rs7137828;rs7310615;rs35350651;rs4766578;rs653178;rs3184504;rs10774625;rs597808	0.174772138919055;0.170017879049659;0.146414950426364;0.146181685983549;0.126144870322705;0.0947309167862571;0.0743197902683459;0.0649757142083965	0.958768	12:110770776_113540175	12:110888786_112968391	0.0288055	0.00383253	0.0325615	0.00464113	0.0297108	0.00399318	0.0348029	0.00485616
ENSG00000111335	ENSG00000087903	OAS2	RFX2	4502	rs10774625	rs653178	3	1	3.34317e-50	1.05428e-44	4.96031e-08	0.0136698	0.98633	7	rs653178;rs10774625;rs35350651;rs4766578;rs7137828;rs597808;rs3184504	0.250149204246989;0.212379706622159;0.143317188241805;0.140568429723087;0.120970052248382;0.0676625854424289;0.047428842847097	0.959823	12:110770776_113540175	12:110398186_113296659	0.0288055	0.00383253	0.0643197	0.00438133	0.0287604	0.00386677	0.0650819	0.00442661
ENSG00000111335	ENSG00000088179	OAS2	PTPN4	4416	rs10774625	rs35350651	3	1	8.17856e-47	2.57913e-41	5.2778e-08	0.014673	0.985327	5	rs35350651;rs4766578;rs7310615;rs3184504;rs10774625	0.290611081923883;0.287976178680401;0.166226570747991;0.144218113771004;0.0793458420427329	0.997439	12:110770776_113540175	12:110558458_113245316	0.0288055	0.00383253	-0.0337449	0.00240743	0.0295168	0.0039473	-0.0350989	0.00248667
ENSG00000111335	ENSG00000089692	OAS2	LAG3	4400	rs10774625	rs3184504	3	1	1.39053e-26	4.38507e-21	5.94729e-08	0.0167885	0.983211	7	rs653178;rs7137828;rs7310615;rs3184504;rs597808;rs10774625;rs4766578	0.228223257836811;0.176034003579823;0.17386798607592;0.156846866440107;0.150222262123699;0.038925276264723;0.0381043939538601	0.960807	12:110770776_113540175	12:110489480_113238467	0.0288055	0.00383253	0.0433153	0.00432886	0.0282942	0.00380817	0.0440814	0.00431478
ENSG00000111335	ENSG00000090339	OAS2	ICAM1	3533	rs10774625	rs3184504	3	1	5.75971e-30	1.81634e-24	5.39017e-08	0.0150281	0.984972	6	rs35350651;rs4766578;rs7310615;rs3184504;rs10774625;rs7137828	0.2581784467678;0.255925777212512;0.153535842821464;0.151856175897437;0.0889859720344207;0.0419091535989361	0.960807	12:110770776_113540175	12:110425368_112968391	0.0288055	0.00383253	-0.0499957	0.00456414	0.0282942	0.00380817	-0.0502971	0.00454464
ENSG00000111335	ENSG00000090686	OAS2	USP48	3504	rs10774625	rs3062379	3	1	1.62039e-13	5.10995e-08	2.58989e-07	0.0798326	0.920167	8	rs10774624;rs3062379;rs7310615;rs7137828;rs653178;rs3184504;rs597808;rs10774625	0.309384089822498;0.276701778990953;0.117572888838686;0.0719797703407332;0.0634641451347418;0.0578786755850122;0.0502962127883311;0.0183043237962893	0.899765	12:110770776_113540175	12:110770776_112958205	0.0288055	0.00383253	-0.0242623	0.00384298	0.0294572	0.00411264	-0.0294203	0.00410974
ENSG00000111335	ENSG00000091106	OAS2	NLRC4	1788	rs10774625	rs3062379	3	1	5.58417e-13	1.75658e-07	8.44764e-08	0.0246224	0.975377	9	rs3184504;rs7310615;rs653178;rs7137828;rs597808;rs10774624;rs4766578;rs35350651;rs10774625	0.218718386682513;0.172304471875786;0.120782355870819;0.118449332648172;0.0827481682343096;0.0710892283211286;0.0695591349798748;0.0695159582418419;0.0512875086746701	0.899765	12:110770776_113540175	12:110888786_112121575	0.0288055	0.00383253	-0.0218214	0.00358497	0.0294572	0.00411264	-0.0249571	0.00387916
ENSG00000111335	ENSG00000091129	OAS2	NRCAM	2097	rs10774625	rs597808	3	1	8.38335e-14	2.6371e-08	5.90412e-08	0.0166054	0.983394	7	rs597808;rs7137828;rs653178;rs7310615;rs10774625;rs3184504;rs35350651	0.302016330150122;0.240382790865042;0.22553322208152;0.0664114658862142;0.0540381578341408;0.0461293232235234;0.0310110800020602	0.965177	12:110770776_113540175	12:110782855_112144736	0.0288055	0.00383253	0.0372535	0.00564523	0.0291951	0.00395124	0.0403681	0.00581704
ENSG00000111335	ENSG00000092010	OAS2	PSME1	2102	rs10774625	rs7310615	3	1	5.4133e-13	1.70283e-07	7.88384e-08	0.0228454	0.977154	9	rs7310615;rs3184504;rs35350651;rs4766578;rs7137828;rs653178;rs597808;rs10774624;rs10774625	0.261804240665157;0.125592415059493;0.119333017932811;0.119330854088916;0.0991950938631373;0.085949130737966;0.0653797456528763;0.0536292487015212;0.0509658979005126	0.958768	12:110770776_113540175	12:110662822_112121575	0.0288055	0.00383253	-0.0173567	0.00270375	0.0297108	0.00399318	-0.0190938	0.00283113
ENSG00000111335	ENSG00000092621	OAS2	PHGDH	2097	rs10774625	rs597808	3	1	2.93924e-16	9.24576e-11	6.54574e-08	0.0186278	0.981372	8	rs7137828;rs597808;rs7310615;rs653178;rs3184504;rs35350651;rs4766578;rs10774624	0.265543554701566;0.20896358182102;0.192363949559642;0.150047835876329;0.0653761253325201;0.0328937002106478;0.0328869837055901;0.0274282986328506	0.965177	12:110770776_113540175	12:110782855_112144736	0.0288055	0.00383253	0.0355459	0.0055427	0.0291951	0.00395124	0.0390007	0.00572641
ENSG00000111335	ENSG00000092820	OAS2	EZR	4296	rs10774625	rs653178	3	1	1.96924e-25	6.21004e-20	4.9766e-08	0.0137213	0.986279	6	rs653178;rs10774625;rs4766578;rs35350651;rs597808;rs7137828	0.327638334125107;0.156514508488612;0.142343566984283;0.141857380323311;0.0981849288091461;0.0847153922899068	0.959823	12:110770776_113540175	12:110423525_113197619	0.0288055	0.00383253	0.03508	0.00352781	0.0287604	0.00386677	0.0357724	0.00356437
ENSG00000111335	ENSG00000092964	OAS2	DPYSL2	4502	rs10774625	rs7310615	3	1	1.05861e-24	3.33836e-19	6.1925e-08	0.0175633	0.982437	7	rs7310615;rs3184504;rs4766578;rs597808;rs35350651;rs7137828;rs653178	0.332255652864129;0.228274507078069;0.0904529347875635;0.0901416042700678;0.0895792323388616;0.0815963499069124;0.0538430145100242	0.958768	12:110770776_113540175	12:110489480_113296659	0.0288055	0.00383253	0.0296703	0.00306797	0.0297108	0.00399318	0.0318732	0.00320329
ENSG00000111335	ENSG00000096093	OAS2	EFHC1	3533	rs10774625	rs7310615	3	1	6.3564e-17	2.00451e-11	6.02986e-08	0.0170494	0.982951	8	rs7310615;rs597808;rs7137828;rs35350651;rs4766578;rs653178;rs10774625;rs3184504	0.246804324598117;0.144982286903544;0.13382901653589;0.12278459326829;0.122188966140048;0.0904762826950188;0.0586917609767713;0.0569174376882681	0.958768	12:110770776_113540175	12:110770776_112968391	0.0288055	0.00383253	0.0338084	0.0049024	0.0297108	0.00399318	0.0363511	0.00510152
ENSG00000111335	ENSG00000099860	OAS2	GADD45B	2251	rs10774625	rs35350651	3	1	1.27972e-13	4.02743e-08	6.20486e-08	0.0175625	0.982437	7	rs35350651;rs4766578;rs10774625;rs7310615;rs3184504;rs7137828;rs597808	0.227786972722815;0.22493230855934;0.183514139679817;0.121234782656602;0.0868304366188747;0.0795985554236166;0.0400965313279133	0.997439	12:110770776_113540175	12:110770776_112261736	0.0288055	0.00383253	-0.0263144	0.00391474	0.0295168	0.0039473	-0.0273268	0.0040384
ENSG00000111335	ENSG00000100097	OAS2	LGALS1	4385	rs10774625	rs7310615	3	1	1.81119e-18	5.71163e-13	5.82917e-08	0.0164153	0.983585	8	rs7310615;rs3184504;rs4766578;rs35350651;rs7137828;rs597808;rs653178;rs10774625	0.237592196217921;0.158153141923843;0.122656394791061;0.12255554168024;0.112456897745114;0.0965378695426136;0.0819529487907525;0.0673296618669602	0.958768	12:110770776_113540175	12:110428738_113227197	0.0288055	0.00383253	0.024509	0.00314708	0.0297108	0.00399318	0.0262931	0.00328602
ENSG00000111335	ENSG00000100266	OAS2	PACSIN2	1724	rs10774625	rs3062379	3	1	1.33523e-11	4.19949e-06	8.80781e-08	0.0257533	0.974242	9	rs7310615;rs3184504;rs7137828;rs597808;rs653178;rs35350651;rs4766578;rs10774624;rs10774625	0.268808677460477;0.160626662550694;0.122777338313931;0.101028587868917;0.0936389475375584;0.0649865728173402;0.0649273495443394;0.0507253747434557;0.0378907841019074	0.899765	12:110770776_113540175	12:110888786_112068180	0.0288055	0.00383253	0.0156546	0.00275077	0.0294572	0.00411264	0.0182425	0.00295616
ENSG00000111335	ENSG00000100300	OAS2	TSPO	1724	rs10774625	rs7310615	3	1	4.81224e-11	1.51352e-05	7.13797e-08	0.0204909	0.979494	9	rs7310615;rs7137828;rs653178;rs597808;rs10774625;rs35350651;rs4766578;rs3184504;rs10774624	0.180039526384931;0.16285410125394;0.160263517164428;0.114337351168533;0.0841760237231548;0.0812779705366578;0.0811901027246787;0.0802980245149777;0.0420938048502835	0.958768	12:110770776_113540175	12:110888786_112068180	0.0288055	0.00383253	-0.0150836	0.00269198	0.0297108	0.00399318	-0.016383	0.00281782
ENSG00000111335	ENSG00000100385	OAS2	IL2RB	4436	rs10774625	rs7310615	3	1	2.53908e-35	8.00707e-30	6.42032e-08	0.0182832	0.981717	5	rs7310615;rs3184504;rs597808;rs7137828;rs653178	0.424306980251665;0.188635874710655;0.16751920579784;0.121608962582367;0.0509452070126261	0.958768	12:110770776_113540175	12:110423525_113261412	0.0288055	0.00383253	-0.0463868	0.00390158	0.0297108	0.00399318	-0.0498482	0.00408636
ENSG00000111335	ENSG00000100450	OAS2	GZMH	4052	rs10774625	rs7310615	3	1	1.43857e-25	4.53656e-20	5.92288e-08	0.0167114	0.983289	8	rs7310615;rs7137828;rs597808;rs4766578;rs35350651;rs3184504;rs653178;rs10774625	0.300535337097621;0.186417989532574;0.154563910318197;0.0880604348732968;0.0878560977313516;0.0658920299940918;0.0615743307957016;0.046158301201342	0.958768	12:110770776_113540175	12:110770776_113095080	0.0288055	0.00383253	0.0330796	0.00352645	0.0297108	0.00399318	0.0354443	0.0036902
ENSG00000111335	ENSG00000100605	OAS2	ITPK1	1588	rs10774625	rs3184504	3	1	1.39612e-10	4.39098e-05	5.49107e-08	0.0153008	0.984655	8	rs10774625;rs653178;rs35350651;rs4766578;rs7310615;rs7137828;rs3184504;rs597808	0.154329381977115;0.136618016102006;0.134359924683422;0.13354242807366;0.125287957444267;0.114611661639537;0.114378118956934;0.0858930612447851	0.960807	12:110770776_113540175	12:110927520_112068180	0.0288055	0.00383253	0.0158823	0.00287784	0.0282942	0.00380817	0.0160327	0.00286638
ENSG00000111335	ENSG00000100911	OAS2	PSME2	3276	rs10774625	rs7310615	3	1	1.15368e-21	3.63816e-16	5.36442e-08	0.0149467	0.985053	8	rs35350651;rs4766578;rs7310615;rs7137828;rs10774625;rs597808;rs653178;rs3184504	0.185892107289388;0.184477164088258;0.166140369312522;0.124492070779968;0.0965624432745099;0.0957405633436277;0.095545230496314;0.0442944618079659	0.958768	12:110770776_113540175	12:110662822_112968391	0.0288055	0.00383253	-0.0325283	0.00368384	0.0297108	0.00399318	-0.03455	0.00386751
ENSG00000111335	ENSG00000100985	OAS2	MMP9	3533	rs10774625	rs35350651	3	1	2.24009e-21	7.06418e-16	4.44056e-08	0.0120275	0.987972	3	rs35350651;rs4766578;rs10774625	0.330472984835684;0.327372788194264;0.300411175890517	0.997439	12:110770776_113540175	12:110770776_112968391	0.0288055	0.00383253	-0.0326336	0.00412806	0.0295168	0.0039473	-0.0337351	0.00426848
ENSG00000111335	ENSG00000101230	OAS2	ISM1	4400	rs10774625	rs653178	3	1	3.61595e-28	1.1403e-22	5.70248e-08	0.016015	0.983985	5	rs653178;rs597808;rs7137828;rs7310615;rs3184504	0.424984740015173;0.213623822229573;0.202327270494699;0.0892990773421177;0.0361342666516237	0.959823	12:110770776_113540175	12:110489480_113238467	0.0288055	0.00383253	-0.0592433	0.00574929	0.0287604	0.00386677	-0.0620418	0.00579913
ENSG00000111335	ENSG00000101337	OAS2	TM9SF4	4416	rs10774625	rs3184504	3	1	1.05049e-22	3.31275e-17	5.95376e-08	0.016809	0.983191	8	rs653178;rs3184504;rs7137828;rs7310615;rs597808;rs35350651;rs4766578;rs10774625	0.202954827942285;0.16447526435674;0.160809348691192;0.152991730871;0.135909700488618;0.0619126542455609;0.0609203655711144;0.0561220287113042	0.960807	12:110770776_113540175	12:110770776_113245316	0.0288055	0.00383253	0.0327459	0.00354582	0.0282942	0.00380817	0.0332314	0.00352481
ENSG00000111335	ENSG00000101445	OAS2	PPP1R16B	1724	rs10774625	rs3062379	3	1	1.2588e-10	3.95911e-05	7.10816e-08	0.020397	0.979563	9	rs7310615;rs653178;rs7137828;rs597808;rs35350651;rs4766578;rs10774625;rs10774624;rs3184504	0.187650483052618;0.132266502514783;0.122559457122404;0.117874134991967;0.117277548587016;0.116839559825493;0.108674181602739;0.0439662102398187;0.0364221927753067	0.899765	12:110770776_113540175	12:110888786_112068180	0.0288055	0.00383253	-0.0174643	0.00321866	0.0294572	0.00411264	-0.0194254	0.00346904
ENSG00000111335	ENSG00000101474	OAS2	APMAP	4076	rs10774625	rs35350651	3	1	5.15861e-26	1.62678e-20	5.24635e-08	0.0145737	0.985426	6	rs35350651;rs4766578;rs597808;rs10774625;rs7137828;rs653178	0.264946940017149;0.264211266234187;0.153329180856148;0.149487864646925;0.0950335208891722;0.0511512172223852	0.997439	12:110770776_113540175	12:110423525_113102024	0.0288055	0.00383253	-0.0364951	0.00360163	0.0295168	0.0039473	-0.0379753	0.00372386
ENSG00000111335	ENSG00000101773	OAS2	RBBP8	3191	rs10774625	rs35350651	3	1	6.66482e-11	2.10177e-05	1.23648e-07	0.037067	0.962912	7	rs35350651;rs4766578;rs10774625;rs7310615;rs7137828;rs653178;rs3184504	0.257429713073117;0.256578888250961;0.244701000436325;0.0749558000716155;0.0434420771068368;0.0425048870555046;0.0330359715032412	0.997439	12:110770776_113540175	12:110896089_112968391	0.0288055	0.00383253	0.0250682	0.00437094	0.0295168	0.0039473	0.0258687	0.00449219
ENSG00000111335	ENSG00000102245	OAS2	CD40LG	2076	rs10774625	rs597808	3	1	1.04091e-12	3.27431e-07	5.99733e-08	0.0168992	0.9831	8	rs597808;rs653178;rs7137828;rs35350651;rs4766578;rs10774625;rs7310615;rs3184504	0.184099127550048;0.170034784271356;0.138733718639105;0.120772696023999;0.120733093911622;0.105240167531429;0.0998432462988483;0.0464514433485388	0.965177	12:110770776_113540175	12:110770776_112095233	0.0288055	0.00383253	-0.0248073	0.00393459	0.0291951	0.00395124	-0.0264099	0.00407549
ENSG00000111335	ENSG00000102796	OAS2	DHRS12	2105	rs10774625	rs597808	3	1	1.88031e-11	5.91475e-06	7.44524e-08	0.0214629	0.978531	8	rs653178;rs597808;rs7137828;rs7310615;rs3184504;rs10774625;rs35350651;rs4766578	0.198575536132045;0.183216026339292;0.179850436935245;0.154206067052758;0.116534673927211;0.0424273040597891;0.0412509830373306;0.0410447129438165	0.965177	12:110770776_113540175	12:110770776_112121575	0.0288055	0.00383253	-0.0284275	0.00503153	0.0291951	0.00395124	-0.0311182	0.00518404
ENSG00000111335	ENSG00000102878	OAS2	HSF4	1546	rs10774625	rs3184504	3	1	6.5224e-12	2.05138e-06	5.63952e-08	0.0157686	0.984229	8	rs10774625;rs653178;rs35350651;rs4766578;rs7137828;rs597808;rs3184504;rs7310615	0.174685601913372;0.154370837958333;0.133582465698742;0.132368011771629;0.124930155700089;0.0940373146850578;0.0937082831099844;0.0893439968516827	0.960807	12:110770776_113540175	12:110946926_112068180	0.0288055	0.00383253	-0.0230627	0.00423382	0.0282942	0.00380817	-0.0231808	0.00423332
ENSG00000111335	ENSG00000102921	OAS2	N4BP1	1934	rs10774625	rs653178	3	1	1.35687e-12	4.27023e-07	6.1579e-08	0.0174145	0.982585	6	rs653178;rs597808;rs7137828;rs3184504;rs7310615;rs10774625	0.436566100525525;0.19741796646473;0.174866165765899;0.0646951285998773;0.0555017403843942;0.0228042029156577	0.959823	12:110770776_113540175	12:110888786_112261736	0.0288055	0.00383253	0.0190166	0.00320679	0.0287604	0.00386677	0.0209417	0.00325154
ENSG00000111335	ENSG00000104312	OAS2	RIPK2	3533	rs10774625	rs653178	3	1	1.32655e-16	4.18331e-11	5.10085e-08	0.0141139	0.985886	7	rs653178;rs10774625;rs35350651;rs4766578;rs597808;rs7137828;rs3184504	0.526764050412611;0.0933157071099746;0.0874599479686603;0.0864661312305572;0.0690437852671628;0.0661501752223268;0.0382825541533536	0.959823	12:110770776_113540175	12:110770776_112968391	0.0288055	0.00383253	-0.0334755	0.00440216	0.0287604	0.00386677	-0.0348346	0.00443578
ENSG00000111335	ENSG00000104549	OAS2	SQLE	3509	rs10774625	rs597808	3	1	1.32017e-26	4.1632e-21	5.84068e-08	0.0164516	0.983548	7	rs597808;rs7310615;rs653178;rs7137828;rs3184504;rs35350651;rs4766578	0.223565950072728;0.217196332994094;0.202987977705755;0.194459976134444;0.051301291041133;0.0449745596710932;0.0448145353750961	0.965177	12:110770776_113540175	12:110558458_112968391	0.0288055	0.00383253	0.0544915	0.00553765	0.0291951	0.00395124	0.0580716	0.00573014
ENSG00000111335	ENSG00000104774	OAS2	MAN2B1	3065	rs10774625	rs3062379	3	1	8.67015e-12	2.73415e-06	9.04559e-08	0.0265786	0.973419	9	rs653178;rs7137828;rs7310615;rs597808;rs10774624;rs3184504;rs10774625;rs3062379;rs35350651	0.367264428802107;0.156028478589347;0.107048857625341;0.0980204813327548;0.0607521578378596;0.0571674782177687;0.0398970254387093;0.0391354823851788;0.0371433271319035	0.899765	12:110770776_113540175	12:110782855_112890707	0.0288055	0.00383253	-0.0234937	0.0036955	0.0294572	0.00411264	-0.0272735	0.00397323
ENSG00000111335	ENSG00000104872	OAS2	PIH1D1	1485	rs10774625	rs3062379	3	1	5.73846e-10	0.000180466	1.003e-07	0.0296024	0.970217	9	rs7310615;rs7137828;rs653178;rs597808;rs10774624;rs3184504;rs4766578;rs35350651;rs3062379	0.304117350079223;0.127044601858652;0.0936337782277364;0.0813239839183385;0.0808601681756891;0.079805002049943;0.0700210892107437;0.069398108011487;0.0488340582838124	0.899765	12:110770776_113540175	12:110888786_111926708	0.0288055	0.00383253	0.0153306	0.00306978	0.0294572	0.00411264	0.0184004	0.00330269
ENSG00000111335	ENSG00000104973	OAS2	MED25	4366	rs10774625	rs597808	3	1	3.41577e-32	1.07717e-26	5.71755e-08	0.0160626	0.983937	7	rs597808;rs653178;rs7137828;rs4766578;rs35350651;rs10774625;rs7310615	0.241893192042862;0.239088090663119;0.179887505826168;0.110652470677887;0.110438609682185;0.0590110745125317;0.0372009897815791	0.965177	12:110770776_113540175	12:110489480_113297127	0.0288055	0.00383253	0.0367087	0.0034485	0.0291951	0.00395124	0.0386704	0.00357444
ENSG00000111335	ENSG00000106066	OAS2	CPVL	3533	rs10774625	rs7310615	3	1	2.92367e-12	9.21987e-07	8.91818e-08	0.0261761	0.973823	7	rs7310615;rs653178;rs7137828;rs3184504;rs597808;rs10774624;rs35350651	0.250130376654578;0.179252753278455;0.162433171198113;0.1619396407053;0.158736918513759;0.0317987050652085;0.0175192879747057	0.958768	12:110770776_113540175	12:110770776_112968391	0.0288055	0.00383253	-0.0237795	0.00398395	0.0297108	0.00399318	-0.0274006	0.004166
ENSG00000111335	ENSG00000106070	OAS2	GRB10	3533	rs10774625	rs10774624	3	1	2.33553e-18	7.36514e-13	8.24338e-08	0.0240438	0.975956	8	rs7310615;rs10774624;rs4766578;rs653178;rs35350651;rs7137828;rs597808;rs10774625	0.215844322893266;0.155205610880684;0.117640230016502;0.117588799072531;0.116277478118915;0.107813271918677;0.0887644505834979;0.0497583801741392	0.91561	12:110770776_113540175	12:110558458_112968391	0.0288055	0.00383253	-0.0424775	0.00527933	0.0305437	0.00411383	-0.0475662	0.00568712
ENSG00000111335	ENSG00000106714	OAS2	CNTNAP3	1418	rs10774625	rs653178	3	1	5.67626e-11	1.78526e-05	5.79525e-08	0.0162594	0.983723	8	rs653178;rs10774625;rs7137828;rs3184504;rs35350651;rs4766578;rs597808;rs7310615	0.264265083204186;0.133069416022916;0.127260123080442;0.105217041025064;0.094333664536813;0.0942938838127197;0.0889754918486247;0.0748942017386625	0.959823	12:110770776_113540175	12:110946926_112068180	0.0288055	0.00383253	0.0335289	0.00619346	0.0287604	0.00386677	0.0353292	0.00634275
ENSG00000111335	ENSG00000107614	OAS2	TRDMT1	1689	rs10774625	rs3062379	3	1	3.88263e-10	0.000122103	9.04702e-08	0.0265049	0.973373	7	rs7310615;rs653178;rs597808;rs7137828;rs3184504;rs10774624;rs3062379	0.238664053878335;0.215792376298475;0.198017730112443;0.12830713947229;0.106916310792347;0.0410133961540226;0.0366406571247759	0.899765	12:110770776_113540175	12:110888786_112034351	0.0288055	0.00383253	0.0225293	0.00475138	0.0294572	0.00411264	0.0284513	0.00508877
ENSG00000111335	ENSG00000107960	OAS2	STN1	4161	rs10774625	rs7310615	3	1	1.58075e-39	4.98493e-34	7.19596e-08	0.0207341	0.979266	5	rs7310615;rs653178;rs7137828;rs3184504;rs597808	0.707513930252867;0.0946379821762139;0.0822363159564527;0.0540622003517959;0.0368164257867074	0.958768	12:110770776_113540175	12:110430621_113227197	0.0288055	0.00383253	-0.0803634	0.00658043	0.0297108	0.00399318	-0.0883325	0.00687049
ENSG00000111335	ENSG00000108175	OAS2	ZMIZ1	3529	rs10774625	rs597808	3	1	2.61242e-18	8.23835e-13	7.20201e-08	0.0207532	0.979247	8	rs597808;rs7310615;rs7137828;rs3184504;rs653178;rs4766578;rs35350651;rs10774624	0.208516959114033;0.208045473010952;0.205802963354019;0.157011731125313;0.0663714961160107;0.0448361814863404;0.0447770460540101;0.0335142814660552	0.965177	12:110770776_113540175	12:110558458_112968391	0.0288055	0.00383253	0.0246768	0.00311446	0.0291951	0.00395124	0.0266098	0.00321481
ENSG00000111335	ENSG00000108669	OAS2	CYTH1	4382	rs10774625	rs597808	3	1	1.07168e-26	3.37956e-21	5.87088e-08	0.0165471	0.983453	5	rs653178;rs7137828;rs597808;rs7310615;rs3184504	0.264429010618519;0.234214078476247;0.232178170031096;0.195350385856921;0.0493417711230657	0.965177	12:110770776_113540175	12:110469768_113225066	0.0288055	0.00383253	0.0342403	0.00382697	0.0291951	0.00395124	0.036874	0.0039452
ENSG00000111335	ENSG00000108924	OAS2	HLF	1681	rs10774625	rs7310615	3	1	7.91659e-13	2.48966e-07	7.19607e-08	0.020672	0.979328	8	rs7310615;rs7137828;rs597808;rs3184504;rs653178;rs4766578;rs35350651;rs10774625	0.223865020240709;0.207830960835248;0.161907592130144;0.135540127174166;0.0784249088211743;0.0576778435551114;0.0575873588621275;0.0469224704618174	0.958768	12:110770776_113540175	12:110888786_112034351	0.0288055	0.00383253	-0.0348703	0.00665103	0.0297108	0.00399318	-0.0385974	0.00695556
ENSG00000111335	ENSG00000109452	OAS2	INPP4B	4502	rs10774625	rs597808	3	1	3.08552e-33	9.73027e-28	6.01151e-08	0.0169914	0.983009	3	rs597808;rs653178;rs7137828	0.506079547080391;0.2670397715318;0.18888313174977	0.965177	12:110770776_113540175	12:110489480_113296659	0.0288055	0.00383253	-0.0384033	0.00336153	0.0291951	0.00395124	-0.0412067	0.00348569
ENSG00000111335	ENSG00000110047	OAS2	EHD1	3533	rs10774625	rs4766578	3	1	1.76042e-18	5.55154e-13	5.42605e-08	0.0151415	0.984858	7	rs4766578;rs35350651;rs10774625;rs7310615;rs653178;rs7137828;rs3184504	0.274277531471438;0.273916455407211;0.137916427499788;0.113507510728817;0.0640899203069424;0.0450120146121758;0.0424204663806979	0.997438	12:110770776_113540175	12:110489480_112968391	0.0288055	0.00383253	-0.0258969	0.0031543	0.0295157	0.00394731	-0.0270443	0.00325654
ENSG00000111335	ENSG00000110057	OAS2	UNC93B1	3311	rs10774625	rs7310615	3	1	3.79085e-14	1.19545e-08	5.68958e-08	0.0159742	0.984026	8	rs7310615;rs7137828;rs653178;rs35350651;rs4766578;rs10774625;rs597808;rs3184504	0.233775385414174;0.134736810938243;0.12880092007284;0.115752726270172;0.115121475087448;0.0964177340645195;0.0873085440614867;0.0775972509359946	0.958768	12:110770776_113540175	12:110770776_112912300	0.0288055	0.00383253	0.0214658	0.00305075	0.0297108	0.00399318	0.0229859	0.00318003
ENSG00000111335	ENSG00000110077	OAS2	MS4A6A	2019	rs10774625	rs4766578	3	1	2.91884e-11	9.18014e-06	6.09858e-08	0.0172153	0.982775	8	rs4766578;rs35350651;rs10774625;rs7310615;rs597808;rs7137828;rs653178;rs3184504	0.188017923316342;0.187773512147935;0.169744613406279;0.115277791840307;0.108447281883808;0.096004042652126;0.0690675092560157;0.0401260689825853	0.997438	12:110770776_113540175	12:110777770_112068180	0.0288055	0.00383253	0.020111	0.00345504	0.0295157	0.00394731	0.0209015	0.003571
ENSG00000111335	ENSG00000110274	OAS2	CEP164	1339	rs10774625	rs4766578	3	1	2.69063e-10	8.46165e-05	4.93344e-08	0.0135422	0.986373	6	rs4766578;rs35350651;rs10774625;rs7310615;rs3184504;rs7137828	0.307801477910303;0.306275907029662;0.22598561722003;0.042454679803758;0.0356928637998718;0.0347852413515228	0.997438	12:110770776_113540175	12:110967666_111972382	0.0288055	0.00383253	0.0226098	0.00413528	0.0295157	0.00394731	0.0235718	0.00425412
ENSG00000111335	ENSG00000110422	OAS2	HIPK3	4472	rs10774625	rs3184504	3	1	4.27715e-19	1.34881e-13	5.9872e-08	0.0169146	0.983085	8	rs3184504;rs7137828;rs653178;rs7310615;rs597808;rs35350651;rs4766578;rs10774625	0.2111273653125;0.175800717642136;0.129695131018571;0.128875180822806;0.113149682599561;0.0918521764969262;0.0914113669731558;0.0557898289927124	0.960807	12:110770776_113540175	12:110770776_113280778	0.0288055	0.00383253	0.0193316	0.00232404	0.0282942	0.00380817	0.019948	0.00232908
ENSG00000111335	ENSG00000110881	OAS2	ASIC1	1654	rs10774625	rs10774625	3	1	6.06312e-11	1.90723e-05	5.50843e-08	0.0153583	0.984623	7	rs10774625;rs35350651;rs4766578;rs7137828;rs597808;rs653178;rs3184504	0.257030872303064;0.194895538220466;0.194076665849257;0.113863796850288;0.0843484350853295;0.0601792605902181;0.0497154937562425	1	12:110770776_113540175	12:110927520_112121575	0.0288055	0.00383253	0.0356241	0.00617938	0.0288055	0.00383253	0.0356241	0.00617938
ENSG00000111335	ENSG00000111348	OAS2	ARHGDIB	1699	rs10774625	rs10774625	3	1	4.7567e-11	1.49605e-05	5.31328e-08	0.0147405	0.985244	8	rs10774625;rs35350651;rs4766578;rs653178;rs7137828;rs3184504;rs597808;rs10774624	0.29779442660123;0.215855100251557;0.214829208225539;0.073572813465404;0.0515565934738035;0.0493505776013211;0.0366518692731855;0.0349533846401524	1	12:110770776_113540175	12:110896089_112068180	0.0288055	0.00383253	0.0153187	0.0026256	0.0288055	0.00383253	0.0153187	0.0026256
ENSG00000111335	ENSG00000111554	OAS2	MDM1	2105	rs10774625	rs35350651	3	1	4.62411e-14	1.45457e-08	5.77541e-08	0.0161997	0.9838	8	rs35350651;rs4766578;rs10774625;rs7310615;rs7137828;rs3184504;rs10774624;rs597808	0.239387301292455;0.237691864702018;0.191794227061028;0.123491736313886;0.0537493291489237;0.0524495455319246;0.0497589000586891;0.0292614739095562	0.997439	12:110770776_113540175	12:110770776_112121575	0.0288055	0.00383253	0.0323002	0.00469365	0.0295168	0.0039473	0.0334808	0.00483389
ENSG00000111335	ENSG00000111796	OAS2	KLRB1	3533	rs10774625	rs7310615	3	1	1.71653e-14	5.41313e-09	5.91902e-08	0.0166992	0.983301	8	rs7310615;rs4766578;rs35350651;rs10774625;rs3184504;rs7137828;rs597808;rs653178	0.292927447259623;0.132439194920802;0.131105818045699;0.122101579035752;0.109938979485319;0.0882981829912521;0.05792713584692;0.0486162485691594	0.958768	12:110770776_113540175	12:110770776_112968391	0.0288055	0.00383253	-0.031306	0.00450667	0.0297108	0.00399318	-0.0335755	0.00470774
ENSG00000111335	ENSG00000111880	OAS2	RNGTT	3533	rs10774625	rs597808	3	1	4.24023e-14	1.33717e-08	6.40537e-08	0.018236	0.981764	8	rs4766578;rs35350651;rs597808;rs653178;rs7137828;rs10774625;rs7310615;rs3184504	0.154885892985794;0.154197509924884;0.131412669525078;0.12729243135446;0.126881305542023;0.125853715834244;0.121250188154998;0.0548866785549231	0.965177	12:110770776_113540175	12:110770776_112968391	0.0288055	0.00383253	0.0252938	0.00382131	0.0291951	0.00395124	0.0264468	0.0039432
ENSG00000111335	ENSG00000111961	OAS2	SASH1	1712	rs10774625	rs3184504	3	1	4.89759e-17	1.54036e-11	5.53239e-08	0.015431	0.984569	7	rs10774625;rs7310615;rs35350651;rs4766578;rs3184504;rs7137828;rs597808	0.179737381507277;0.169207395787153;0.16846112886494;0.167591597073365;0.136799930733413;0.0786970246591852;0.0525115904278331	0.960807	12:110770776_113540175	12:110888786_112068180	0.0288055	0.00383253	-0.0370128	0.00567724	0.0282942	0.00380817	-0.0375068	0.00568044
ENSG00000111335	ENSG00000112079	OAS2	STK38	2472	rs10774625	rs7310615	3	1	7.71666e-12	2.43342e-06	7.05281e-08	0.0202814	0.979716	8	rs7310615;rs3184504;rs653178;rs7137828;rs10774625;rs597808;rs4766578;rs35350651	0.287127502093991;0.15906562962773;0.149926557706146;0.123297758150534;0.0722972922676039;0.0695165547693547;0.0666025153683642;0.0663905043870763	0.958768	12:110770776_113540175	12:110888786_112652533	0.0288055	0.00383253	0.0238598	0.00404134	0.0297108	0.00399318	0.0261781	0.00421727
ENSG00000111335	ENSG00000112655	OAS2	PTK7	3433	rs10774625	rs597808	3	1	2.0063e-14	6.32692e-09	5.94947e-08	0.0167954	0.983205	8	rs7137828;rs597808;rs653178;rs35350651;rs4766578;rs7310615;rs3184504;rs10774625	0.172917103928634;0.157211226164474;0.143858328471354;0.123306681018215;0.122180420179561;0.119688289257554;0.0833328988896217;0.0684901853730859	0.965177	12:110770776_113540175	12:110782855_112945626	0.0288055	0.00383253	0.0407418	0.00594555	0.0291951	0.00395124	0.0431462	0.0061175
ENSG00000111335	ENSG00000112679	OAS2	DUSP22	1412	rs10774625	rs10774624	3	1	3.01538e-10	9.48292e-05	1.27231e-07	0.0380885	0.961817	9	rs10774624;rs653178;rs7137828;rs7310615;rs35350651;rs4766578;rs10774625;rs597808;rs3062379	0.298818346952627;0.135152108153392;0.0968316954448951;0.0812263959881948;0.0799852003184919;0.0797336553086402;0.0795351146443712;0.060222812021701;0.0470519509968147	0.91561	12:110770776_113540175	12:110888786_111895856	0.0288055	0.00383253	0.0265201	0.0051607	0.0305437	0.00411383	0.0314567	0.0055624
ENSG00000111335	ENSG00000114346	OAS2	ECT2	4472	rs10774625	rs3184504	3	1	1.16381e-33	3.6701e-28	6.3864e-08	0.018176	0.981824	7	rs7310615;rs3184504;rs7137828;rs35350651;rs4766578;rs597808;rs10774625	0.311282496571059;0.300330602173405;0.0937355938094391;0.0807962644297418;0.0807147917964462;0.0628876287331272;0.036224937752473	0.960807	12:110770776_113540175	12:110489480_113280778	0.0288055	0.00383253	0.0492554	0.00471342	0.0282942	0.00380817	0.0503367	0.00469682
ENSG00000111335	ENSG00000114670	OAS2	NEK11	2030	rs10774625	rs10774624	3	1	3.72495e-12	1.17155e-06	8.01712e-08	0.0232615	0.976737	9	rs35350651;rs4766578;rs7310615;rs3184504;rs10774625;rs653178;rs10774624;rs7137828;rs597808	0.155953938018309;0.155554256578726;0.14655647494985;0.116573718570267;0.113634790102014;0.0879882556788627;0.0857932442950092;0.06527179074386;0.058012514263044	0.91561	12:110770776_113540175	12:110770776_112068180	0.0288055	0.00383253	0.041413	0.00698312	0.0305437	0.00411383	0.0461154	0.00751961
ENSG00000111335	ENSG00000114770	OAS2	ABCC5	2735	rs10774625	rs597808	3	1	6.99593e-12	2.20614e-06	6.0413e-08	0.0170852	0.982913	8	rs10774625;rs653178;rs7137828;rs597808;rs35350651;rs4766578;rs7310615;rs3184504	0.189080702618166;0.166271511780181;0.147805573894413;0.146558557024072;0.106096653317101;0.105124748898698;0.0818040325680529;0.0408259945498137	0.965177	12:110770776_113540175	12:110770776_112613258	0.0288055	0.00383253	-0.0280674	0.00449392	0.0291951	0.00395124	-0.0292123	0.00464353
ENSG00000111335	ENSG00000114993	OAS2	RTKN	1786	rs10774625	rs597808	3	1	2.08638e-10	6.56299e-05	6.87132e-08	0.0196541	0.98028	8	rs7310615;rs7137828;rs597808;rs3184504;rs10774625;rs653178;rs4766578;rs35350651	0.168378665997696;0.157555737775306;0.154521664349901;0.11021748147958;0.109330467883627;0.0941912541084886;0.0905111554211929;0.089904083161138	0.965177	12:110770776_113540175	12:110888786_112121575	0.0288055	0.00383253	-0.0326477	0.00593183	0.0291951	0.00395124	-0.034638	0.00610946
ENSG00000111335	ENSG00000115155	OAS2	OTOF	1722	rs10774625	rs7310615	3	1	4.42689e-13	1.39232e-07	5.8445e-08	0.0164146	0.983585	8	rs7310615;rs7137828;rs3184504;rs653178;rs35350651;rs4766578;rs10774625;rs597808	0.253528577205157;0.118633185130643;0.113318180889779;0.110794813977998;0.108435316305041;0.10841268474839;0.100773053361664;0.0742991769555771	0.958768	12:110770776_113540175	12:110888786_112068180	0.0288055	0.00383253	0.0365273	0.00600917	0.0297108	0.00399318	0.0393008	0.00625344
ENSG00000111335	ENSG00000115165	OAS2	CYTIP	3401	rs10774625	rs3184504	3	1	1.12773e-12	3.55633e-07	6.26613e-08	0.017796	0.982204	8	rs10774625;rs35350651;rs4766578;rs7310615;rs3184504;rs653178;rs597808;rs7137828	0.180426149115786;0.177305243880575;0.176476794360339;0.115153388881592;0.0980191614768394;0.0927809588092537;0.0596081013272274;0.0586282157505233	0.960807	12:110770776_113540175	12:110770776_112933309	0.0288055	0.00383253	0.0235941	0.00369867	0.0282942	0.00380817	0.0236593	0.00370054
ENSG00000111335	ENSG00000115170	OAS2	ACVR1	1724	rs10774625	rs653178	3	1	7.95259e-11	2.5012e-05	7.13977e-08	0.0204966	0.979478	8	rs653178;rs7137828;rs597808;rs7310615;rs10774624;rs35350651;rs4766578;rs10774625	0.390473452597523;0.172319163301422;0.124612779722183;0.0592143266062769;0.0566153099982878;0.0546464481346122;0.0544700476138964;0.0414460122931072	0.959823	12:110770776_113540175	12:110888786_112068180	0.0288055	0.00383253	-0.0225372	0.00419271	0.0287604	0.00386677	-0.0245754	0.0042239
ENSG00000111335	ENSG00000115415	OAS2	STAT1	4502	rs10774625	rs7310615	3	1	3.58245e-99	1.12973e-93	6.1373e-08	0.0173889	0.982611	5	rs7310615;rs597808;rs653178;rs3184504;rs7137828	0.517694973436716;0.184834961199694;0.173945798420751;0.0655003845207692;0.0576355634979079	0.958768	12:110770776_113540175	12:110398186_113296659	0.0288055	0.00383253	-0.0713129	0.00368385	0.0297108	0.00399318	-0.07634	0.00384497
ENSG00000111335	ENSG00000115594	OAS2	IL1R1	2159	rs10774625	rs10774624	3	1	1.51255e-15	4.76347e-10	6.82962e-08	0.0195476	0.980452	7	rs4766578;rs35350651;rs10774625;rs10774624;rs7310615;rs653178;rs7137828	0.271535483413767;0.269214848391107;0.206066608238807;0.110739509009465;0.0599642845547863;0.0250990028665069;0.0203005568428327	0.91561	12:110770776_113540175	12:110888786_112439796	0.0288055	0.00383253	-0.0203653	0.00362215	0.0305437	0.00411383	-0.0220878	0.0038639
ENSG00000111335	ENSG00000115604	OAS2	IL18R1	3504	rs10774625	rs7310615	3	1	9.67612e-13	3.05139e-07	6.55168e-08	0.0186983	0.981301	8	rs7310615;rs35350651;rs4766578;rs10774625;rs7137828;rs597808;rs3184504;rs653178	0.212277466654859;0.184519275857959;0.184128614829707;0.126540760567347;0.0908950283565895;0.0887837128035236;0.0521554909780944;0.0477283239870885	0.958768	12:110770776_113540175	12:110770776_112958205	0.0288055	0.00383253	-0.0282514	0.00445156	0.0297108	0.00399318	-0.0302857	0.00466358
ENSG00000111335	ENSG00000117228	OAS2	GBP1	4539	rs10774625	rs7310615	3	1	5.28158e-107	1.66556e-101	6.20603e-08	0.0176061	0.982394	5	rs7310615;rs7137828;rs3184504;rs597808;rs653178	0.474983631219861;0.224476440565055;0.123029709460901;0.100727996727135;0.0760052725614104	0.958768	12:110770776_113540175	12:110344727_113310786	0.0288055	0.00383253	-0.073672	0.00351152	0.0297108	0.00399318	-0.0785779	0.00366841
ENSG00000111335	ENSG00000117335	OAS2	CD46	4041	rs10774625	rs3062379	3	1	1.7648e-14	5.56533e-09	2.37079e-07	0.0729092	0.927091	9	rs10774624;rs3062379;rs7310615;rs653178;rs7137828;rs597808;rs3184504;rs35350651;rs4766578	0.361532164578426;0.228453571419675;0.0912726944942357;0.0724150302255865;0.0584295159597274;0.0502438229017093;0.0492070870429167;0.0379720412795693;0.0375801115563736	0.899765	12:110770776_113540175	12:110770776_113092326	0.0288055	0.00383253	-0.0139101	0.00210528	0.0294572	0.00411264	-0.0168213	0.00226017
ENSG00000111335	ENSG00000117560	OAS2	FASLG	1724	rs10774625	rs3184504	3	1	4.47941e-12	1.40884e-06	5.63902e-08	0.015767	0.984231	8	rs7310615;rs3184504;rs10774625;rs35350651;rs4766578;rs7137828;rs653178;rs597808	0.172328088329882;0.163858569351445;0.163624831239336;0.144180784142552;0.144080960016111;0.090957396849677;0.05993993978583;0.0577337299868638	0.960807	12:110770776_113540175	12:110888786_112068180	0.0288055	0.00383253	-0.0235725	0.00384094	0.0282942	0.00380817	-0.0239166	0.00382451
ENSG00000111335	ENSG00000118260	OAS2	CREB1	1723	rs10774625	rs35350651	3	1	3.41063e-12	1.07269e-06	4.97624e-08	0.0136783	0.986321	7	rs35350651;rs4766578;rs10774625;rs597808;rs7137828;rs7310615;rs3184504	0.303844619797709;0.303088215446918;0.185781362952153;0.0508533997256325;0.0456353249069872;0.0409606770740559;0.0295189590859273	0.997439	12:110770776_113540175	12:110888786_112068180	0.0288055	0.00383253	0.017125	0.00284508	0.0295168	0.0039473	0.0180234	0.00294993
ENSG00000111335	ENSG00000118276	OAS2	B4GALT6	1362	rs10774625	rs3184504	3	1	3.52615e-10	0.000110892	6.51348e-08	0.0185212	0.981368	8	rs3184504;rs10774625;rs4766578;rs35350651;rs7137828;rs653178;rs597808;rs7310615	0.166556647267725;0.165430741807113;0.123799850968893;0.123147944294581;0.102698651614868;0.0998188901860694;0.0944081323845539;0.0941359311816433	0.960807	12:110770776_113540175	12:110946926_111945073	0.0288055	0.00383253	-0.0277469	0.0051814	0.0282942	0.00380817	-0.0284353	0.00517922
ENSG00000111335	ENSG00000118971	OAS2	CCND2	3311	rs10774625	rs597808	3	1	5.41363e-12	1.7072e-06	5.84667e-08	0.0164706	0.983528	8	rs597808;rs4766578;rs35350651;rs7137828;rs653178;rs7310615;rs10774625;rs10774624	0.167200841189187;0.16661585123183;0.166552392937317;0.118394786174796;0.118143465550505;0.110863223870341;0.0999828017978571;0.0256816859079987	0.965177	12:110770776_113540175	12:110770776_112912300	0.0288055	0.00383253	-0.0215305	0.00342182	0.0291951	0.00395124	-0.022779	0.00352249
ENSG00000111335	ENSG00000119685	OAS2	TTLL5	1412	rs10774625	rs3062379	3	1	2.16424e-10	6.80619e-05	8.70456e-08	0.0254255	0.974506	9	rs7310615;rs3184504;rs7137828;rs10774624;rs597808;rs4766578;rs35350651;rs653178;rs10774625	0.185024906102229;0.120769837070556;0.120097270661511;0.104714990238414;0.0984165785011392;0.0899982876964575;0.0898513553733292;0.0862835734960402;0.0772086463951254	0.899765	12:110770776_113540175	12:110888786_111895856	0.0288055	0.00383253	0.0257343	0.00494373	0.0294572	0.00411264	0.0292343	0.00526562
ENSG00000111335	ENSG00000120051	OAS2	CFAP58	3503	rs10774625	rs7310615	3	1	4.05145e-13	1.27763e-07	7.6174e-08	0.0220658	0.977934	5	rs653178;rs7310615;rs597808;rs7137828;rs3184504	0.272372652718636;0.216681593926596;0.184191448043952;0.182809961442517;0.0968038613446146	0.958768	12:110770776_113540175	12:110770776_112958205	0.0288055	0.00383253	0.0312219	0.00511517	0.0297108	0.00399318	0.0353159	0.00532475
ENSG00000111335	ENSG00000120057	OAS2	SFRP5	1541	rs10774625	rs3184504	3	1	7.4176e-11	2.33169e-05	6.4908e-08	0.0184405	0.981536	8	rs7137828;rs3184504;rs653178;rs597808;rs7310615;rs10774625;rs35350651;rs4766578	0.240722532201355;0.191097595822174;0.164880005275367;0.134740166593498;0.0992916622481183;0.05936148997862;0.0520786251464618;0.0520304533295824	0.960807	12:110770776_113540175	12:110927520_112121575	0.0288055	0.00383253	0.0448877	0.00822524	0.0282942	0.00380817	0.0474189	0.00817507
ENSG00000111335	ENSG00000120129	OAS2	DUSP1	2041	rs10774625	rs3184504	3	1	2.96696e-12	9.3315e-07	6.38052e-08	0.0181038	0.981895	7	rs3184504;rs7310615;rs653178;rs7137828;rs597808;rs35350651;rs4766578	0.307668222978455;0.204733217948235;0.16018077406377;0.099729800807188;0.079072986881927;0.0502706835611027;0.0498425340618654	0.960807	12:110770776_113540175	12:110770776_112068180	0.0288055	0.00383253	0.0239123	0.00407843	0.0282942	0.00380817	0.0255152	0.00405729
ENSG00000111335	ENSG00000120217	OAS2	CD274	4539	rs10774625	rs3184504	3	1	2.17401e-44	6.85581e-39	6.60783e-08	0.0188757	0.981124	5	rs3184504;rs7137828;rs653178;rs7310615;rs597808	0.370993847379857;0.213446175901851;0.169204377265715;0.133709600409741;0.112085967306451	0.960807	12:110770776_113540175	12:110423525_113310786	0.0288055	0.00383253	-0.0597903	0.00430105	0.0282942	0.00380817	-0.0626444	0.00430972
ENSG00000111335	ENSG00000121067	OAS2	SPOP	1788	rs10774625	rs7137828	3	1	2.1273e-15	6.6917e-10	6.08832e-08	0.017186	0.982814	7	rs7137828;rs7310615;rs597808;rs3184504;rs653178;rs35350651;rs4766578	0.227754796598754;0.192000413492073;0.178567614903488;0.150931449289881;0.121071014501727;0.048382851640021;0.0476734417647309	0.967529	12:110770776_113540175	12:110888786_112121575	0.0288055	0.00383253	0.0262695	0.00415522	0.0293623	0.00395011	0.0283885	0.00426948
ENSG00000111335	ENSG00000121152	OAS2	NCAPH	1342	rs10774625	rs3062379	3	1	8.38809e-10	0.000263792	1.73126e-07	0.0525509	0.947185	9	rs7310615;rs3062379;rs3184504;rs7137828;rs10774624;rs653178;rs597808;rs35350651;rs4766578	0.241759725419903;0.138204671189708;0.131375410776767;0.124024482052603;0.0928580720691479;0.091771941248484;0.0667748417961091;0.0411358113606155;0.0410415990295405	0.899765	12:110770776_113540175	12:110888786_111888341	0.0288055	0.00383253	0.0299053	0.0061905	0.0294572	0.00411264	0.0376485	0.00661863
ENSG00000111335	ENSG00000121210	OAS2	TMEM131L	2418	rs10774625	rs653178	3	1	2.72856e-13	8.60442e-08	5.78799e-08	0.0162848	0.983715	8	rs653178;rs597808;rs3184504;rs7310615;rs10774625;rs7137828;rs35350651;rs4766578	0.371167528832994;0.120945337270669;0.109535575077402;0.0924434554738699;0.0898941973911156;0.0831558486689657;0.0643627447687749;0.0634788636983872	0.959823	12:110770776_113540175	12:110888786_112613258	0.0288055	0.00383253	-0.022078	0.00377631	0.0287604	0.00386677	-0.0232747	0.00381418
ENSG00000111335	ENSG00000121753	OAS2	ADGRB2	2105	rs10774625	rs10774625	3	1	2.90671e-13	9.14345e-08	5.86865e-08	0.0164936	0.983506	8	rs10774625;rs4766578;rs35350651;rs653178;rs7137828;rs597808;rs7310615;rs10774624	0.223372539416431;0.158502861172018;0.157698931029315;0.138371116872379;0.134423842411093;0.0776797016615305;0.0428933183376275;0.0382517433519618	1	12:110770776_113540175	12:110770776_112121575	0.0288055	0.00383253	-0.0378223	0.00570775	0.0288055	0.00383253	-0.0378223	0.00570775
ENSG00000111335	ENSG00000123146	OAS2	ADGRE5	4048	rs10774625	rs10774625	3	1	1.99877e-17	6.30317e-12	5.50605e-08	0.0153943	0.984606	8	rs10774625;rs35350651;rs4766578;rs7137828;rs7310615;rs653178;rs597808;rs3184504	0.174054413964669;0.155736441518866;0.154040245289573;0.123511025994044;0.115216861923493;0.105049300973307;0.0842373261838511;0.0834356014040929	1	12:110770776_113540175	12:110770776_113093500	0.0288055	0.00383253	0.0243431	0.0032833	0.0288055	0.00383253	0.0243431	0.0032833
ENSG00000111335	ENSG00000123374	OAS2	CDK2	1715	rs10774625	rs653178	3	1	2.01618e-11	6.34116e-06	5.96018e-08	0.0167792	0.983214	8	rs653178;rs7137828;rs597808;rs3184504;rs7310615;rs10774625;rs35350651;rs4766578	0.255062323853252;0.152136639647682;0.13502689066027;0.117851157278499;0.101064418026628;0.0867361689425686;0.0685517254155466;0.0685427278778479	0.959823	12:110770776_113540175	12:110888786_112068180	0.0288055	0.00383253	0.0286951	0.0049756	0.0287604	0.00386677	0.0300661	0.00502453
ENSG00000111335	ENSG00000123684	OAS2	LPGAT1	3533	rs10774625	rs3062379	3	1	2.53417e-18	7.99156e-13	1.55425e-07	0.047108	0.952892	9	rs10774624;rs35350651;rs4766578;rs3062379;rs7310615;rs10774625;rs597808;rs7137828;rs653178	0.274325693572382;0.179714595702839;0.177754597532528;0.11528706879013;0.0675799931589516;0.0630516434326327;0.0354437737488534;0.0326045271386529;0.0293602150893951	0.899765	12:110770776_113540175	12:110662822_112968391	0.0288055	0.00383253	-0.0196927	0.00244251	0.0294572	0.00411264	-0.0223572	0.00263413
ENSG00000111335	ENSG00000123838	OAS2	C4BPA	1548	rs10774625	rs597808	3	1	3.0215e-13	9.50304e-08	5.82918e-08	0.0163663	0.983634	8	rs597808;rs653178;rs3184504;rs7137828;rs7310615;rs10774625;rs35350651;rs4766578	0.202232035412277;0.150696279952548;0.135427785965913;0.12578424483884;0.100905952731987;0.0997946369995595;0.0926832920337588;0.0917673989130139	0.965177	12:110770776_113540175	12:110927520_112068180	0.0288055	0.00383253	-0.044674	0.00823013	0.0291951	0.00395124	-0.0480509	0.00853535
ENSG00000111335	ENSG00000124688	OAS2	MAD2L1BP	1620	rs10774625	rs7310615	3	1	1.67667e-10	5.27288e-05	7.26795e-08	0.0208986	0.979049	9	rs7310615;rs7137828;rs3184504;rs653178;rs10774625;rs597808;rs35350651;rs4766578;rs10774624	0.344912394655767;0.12662151997496;0.103737029525816;0.103182544062655;0.0695091569902197;0.0686131691168455;0.0651640054968132;0.065133625658875;0.0386891125034775	0.958768	12:110770776_113540175	12:110888786_111994905	0.0288055	0.00383253	0.0222596	0.00417571	0.0297108	0.00399318	0.0247712	0.00434038
ENSG00000111335	ENSG00000124731	OAS2	TREM1	3504	rs10774625	rs10774624	3	1	5.89742e-14	1.85977e-08	9.34741e-08	0.0275324	0.972468	9	rs7310615;rs10774624;rs35350651;rs4766578;rs7137828;rs10774625;rs3184504;rs653178;rs597808	0.23308135137941;0.136781198019322;0.130375616522781;0.129063524872196;0.0766695499686766;0.0741428208231289;0.073545007345343;0.0621557843963453;0.0557623314496508	0.91561	12:110770776_113540175	12:110770776_112958205	0.0288055	0.00383253	0.0256539	0.00382884	0.0305437	0.00411383	0.0288857	0.00412378
ENSG00000111335	ENSG00000124831	OAS2	LRRFIP1	4290	rs10774625	rs3184504	3	1	1.16499e-27	3.67383e-22	5.8844e-08	0.0165898	0.98341	7	rs3184504;rs7137828;rs653178;rs597808;rs10774625;rs35350651;rs4766578	0.210697182005025;0.190643973599048;0.166259833346754;0.154622433677413;0.106750939943274;0.0710990074005474;0.0701317337404966	0.960807	12:110770776_113540175	12:110398186_113252794	0.0288055	0.00383253	0.0397426	0.0038046	0.0282942	0.00380817	0.0407146	0.00384842
ENSG00000111335	ENSG00000124942	OAS2	AHNAK	3533	rs10774625	rs7310615	3	1	4.19211e-25	1.32199e-19	6.35441e-08	0.0180749	0.981925	6	rs7310615;rs3184504;rs7137828;rs597808;rs35350651;rs4766578	0.571283619527042;0.127826040703778;0.112884135653845;0.059402470446229;0.0435619472965059;0.0430098695956789	0.958768	12:110770776_113540175	12:110770776_112968391	0.0288055	0.00383253	0.0281688	0.00337237	0.0297108	0.00399318	0.0309767	0.00353488
ENSG00000111335	ENSG00000125249	OAS2	RAP2A	2128	rs10774625	rs7310615	3	1	4.06135e-20	1.27755e-14	6.22351e-08	0.0176121	0.982388	7	rs7310615;rs3184504;rs7137828;rs597808;rs10774625;rs4766578;rs35350651	0.397680915730283;0.152698235850407;0.136788802309453;0.080562046043331;0.0682059616590467;0.0598311930995154;0.0596381790181556	0.958768	12:110770776_113540175	12:110770776_112144736	0.0288055	0.00383253	0.0211803	0.00314652	0.0297108	0.00399318	0.0228773	0.00328297
ENSG00000111335	ENSG00000125384	OAS2	PTGER2	1724	rs10774625	rs10774624	3	1	1.38439e-11	4.3541e-06	6.52776e-08	0.0185678	0.981428	8	rs4766578;rs35350651;rs10774625;rs653178;rs7137828;rs597808;rs10774624;rs7310615	0.207708171558575;0.20662062797153;0.140841455080531;0.115163764426831;0.107726693897041;0.0698026864995141;0.0615656404208039;0.0606831651321856	0.91561	12:110770776_113540175	12:110888786_112068180	0.0288055	0.00383253	-0.0236998	0.00400429	0.0305437	0.00411383	-0.0260035	0.00431795
ENSG00000111335	ENSG00000125740	OAS2	FOSB	3533	rs10774625	rs7310615	3	1	2.8118e-17	8.86707e-12	8.54042e-08	0.0249824	0.975018	8	rs7310615;rs3184504;rs35350651;rs7137828;rs4766578;rs597808;rs10774625;rs653178	0.243888356108641;0.143611549917919;0.127806477626202;0.127335925278766;0.126875482692941;0.110370349614989;0.0582172538215367;0.0580451944478192	0.958768	12:110770776_113540175	12:110770776_112968391	0.0288055	0.00383253	0.0432755	0.00572813	0.0297108	0.00399318	0.0465794	0.00597833
ENSG00000111335	ENSG00000126003	OAS2	PLAGL2	4262	rs10774625	rs3062379	3	1	2.83119e-15	8.92822e-10	8.66883e-08	0.0253881	0.974612	7	rs7310615;rs3184504;rs653178;rs7137828;rs597808;rs3062379;rs10774624	0.246026087472921;0.234967800116007;0.17689868227146;0.156377413768793;0.0776859238160018;0.0339978644109777;0.0251688381141101	0.899765	12:110770776_113540175	12:110770776_113167090	0.0288055	0.00383253	0.0279692	0.00408445	0.0294572	0.00411264	0.0323153	0.00438357
ENSG00000111335	ENSG00000126353	OAS2	CCR7	1788	rs10774625	rs7137828	3	1	9.62237e-13	3.02684e-07	5.53789e-08	0.0154511	0.984549	8	rs7137828;rs10774625;rs7310615;rs653178;rs35350651;rs4766578;rs597808;rs3184504	0.203751204736719;0.138742302750486;0.127717072590411;0.124343229696148;0.109779420557099;0.10934968197583;0.0994592771578554;0.0830282445784274	0.967529	12:110770776_113540175	12:110888786_112121575	0.0288055	0.00383253	0.0160161	0.00259469	0.0293623	0.00395011	0.0168552	0.00268342
ENSG00000111335	ENSG00000128016	OAS2	ZFP36	4472	rs10774625	rs653178	3	1	2.11829e-17	6.68007e-12	5.91464e-08	0.0166854	0.983315	7	rs653178;rs7137828;rs597808;rs7310615;rs3184504;rs4766578;rs35350651	0.38078083218919;0.183379685174558;0.153641737968055;0.107549884219278;0.0454974722855693;0.0421856542622031;0.0420488898344666	0.959823	12:110770776_113540175	12:110770776_113280778	0.0288055	0.00383253	0.0230101	0.0029969	0.0287604	0.00386677	0.0244225	0.00303547
ENSG00000111335	ENSG00000128284	OAS2	APOL3	3533	rs10774625	rs3184504	3	1	6.84841e-23	2.15967e-17	6.11243e-08	0.0173103	0.98269	7	rs653178;rs3184504;rs7310615;rs7137828;rs597808;rs35350651;rs4766578	0.256359333782007;0.243834333604733;0.227000612869071;0.0812775394785632;0.0780143310610712;0.0462469620908714;0.0461859423857082	0.960807	12:110770776_113540175	12:110662822_112968391	0.0288055	0.00383253	-0.0345971	0.00387797	0.0282942	0.00380817	-0.0358241	0.00386467
ENSG00000111335	ENSG00000128512	OAS2	DOCK4	1722	rs10774625	rs3062379	3	1	3.20532e-11	1.00812e-05	6.85229e-08	0.0195906	0.980399	9	rs4766578;rs35350651;rs7310615;rs10774625;rs7137828;rs597808;rs3184504;rs653178;rs10774624	0.187017952498752;0.185444949601518;0.119282545662512;0.119224747248033;0.109592532845892;0.0757815158077016;0.0756635872093365;0.0606127863644192;0.0539872706388549	0.899765	12:110770776_113540175	12:110888786_112068180	0.0288055	0.00383253	-0.0283273	0.00482534	0.0294572	0.00411264	-0.0311622	0.00520643
ENSG00000111335	ENSG00000129521	OAS2	EGLN3	3385	rs10774625	rs7310615	3	1	1.44501e-15	4.55687e-10	6.37355e-08	0.0181354	0.981865	7	rs7310615;rs3184504;rs4766578;rs35350651;rs10774625;rs7137828;rs10774624	0.43795915705382;0.13459326244032;0.114846086340396;0.114293690219703;0.0740481275582996;0.0688217107240476;0.0287441795917458	0.958768	12:110770776_113540175	12:110782855_112968391	0.0288055	0.00383253	-0.0519188	0.00753315	0.0297108	0.00399318	-0.0566582	0.00788125
ENSG00000111335	ENSG00000129675	OAS2	ARHGEF6	3533	rs10774625	rs3184504	3	1	7.87091e-13	2.48211e-07	7.5451e-08	0.0218374	0.978162	8	rs7310615;rs3184504;rs7137828;rs653178;rs597808;rs35350651;rs4766578;rs10774625	0.182169847897878;0.163257832896365;0.161558262479936;0.158326668820862;0.0918244471147549;0.0780615796070877;0.0769387692539978;0.0707678903081902	0.960807	12:110770776_113540175	12:110770776_112968391	0.0288055	0.00383253	-0.0220807	0.00351326	0.0282942	0.00380817	-0.0228887	0.00350469
ENSG00000111335	ENSG00000130518	OAS2	IQCN	1690	rs10774625	rs4766578	3	1	7.11853e-11	2.23868e-05	6.05192e-08	0.0170666	0.982911	8	rs4766578;rs35350651;rs10774625;rs7310615;rs7137828;rs10774624;rs3184504;rs653178	0.27054449916972;0.269268528274981;0.159435368909628;0.0892623746791286;0.0498770886896443;0.0454328676514898;0.0423123595699647;0.034437140842669	0.997438	12:110770776_113540175	12:110888786_112034351	0.0288055	0.00383253	0.0287174	0.00508348	0.0295157	0.00394731	0.0303001	0.0052608
ENSG00000111335	ENSG00000130522	OAS2	JUND	4416	rs10774625	rs4766578	3	1	1.86542e-20	5.88265e-15	6.16501e-08	0.0174765	0.982523	7	rs4766578;rs35350651;rs10774625;rs653178;rs597808;rs7310615;rs7137828	0.260334977854434;0.258207552194382;0.166967597401989;0.0957279533102303;0.0729579694549455;0.0635911867659778;0.062401598365951	0.997438	12:110770776_113540175	12:110770776_113245316	0.0288055	0.00383253	0.0304414	0.0034689	0.0295157	0.00394731	0.0316499	0.00358192
ENSG00000111335	ENSG00000131069	OAS2	ACSS2	3665	rs10774625	rs3184504	3	1	1.96063e-16	6.18289e-11	5.87634e-08	0.0165643	0.983436	8	rs3184504;rs7310615;rs653178;rs10774625;rs35350651;rs4766578;rs7137828;rs597808	0.237245090858704;0.152925937871825;0.147295489861915;0.126554732390402;0.0934116223942873;0.09300302248951;0.09195609182292;0.0560518201624902	0.960807	12:110770776_113540175	12:110770776_113006613	0.0288055	0.00383253	-0.0251158	0.00330797	0.0282942	0.00380817	-0.0255998	0.00329526
ENSG00000111335	ENSG00000131149	OAS2	GSE1	1724	rs10774625	rs597808	3	1	2.87734e-12	9.04965e-07	6.72736e-08	0.0191969	0.980802	8	rs7137828;rs597808;rs7310615;rs4766578;rs35350651;rs3184504;rs653178;rs10774625	0.170602615452131;0.142516096768265;0.141955847852103;0.125063602524053;0.124635605959765;0.108536459110586;0.0865601107196464;0.063933477684516	0.965177	12:110770776_113540175	12:110888786_112068180	0.0288055	0.00383253	0.0189554	0.00340076	0.0291951	0.00395124	0.0203851	0.00351493
ENSG00000111335	ENSG00000131187	OAS2	F12	3533	rs10774625	rs7310615	3	1	5.73125e-16	1.80737e-10	6.45093e-08	0.0183799	0.98162	7	rs653178;rs7310615;rs7137828;rs3184504;rs597808;rs4766578;rs35350651	0.254448771905206;0.245216916942304;0.177954464330649;0.126625191984297;0.100709242718362;0.0252817781443919;0.0252758980013932	0.958768	12:110770776_113540175	12:110770776_112968391	0.0288055	0.00383253	0.0368419	0.00510127	0.0297108	0.00399318	0.0404357	0.00532622
ENSG00000111335	ENSG00000131203	OAS2	IDO1	3519	rs10774625	rs4766578	3	1	1.78355e-16	5.62447e-11	6.79476e-08	0.0194664	0.980534	8	rs4766578;rs35350651;rs10774625;rs7310615;rs7137828;rs597808;rs3184504;rs653178	0.239842409702351;0.239762330166488;0.172948221685216;0.109116907589524;0.0676940323593536;0.0589627061790378;0.0505889491505079;0.0496700450549129	0.997438	12:110770776_113540175	12:110770776_112968391	0.0288055	0.00383253	-0.040266	0.00526583	0.0295157	0.00394731	-0.0420714	0.00546324
ENSG00000111335	ENSG00000131370	OAS2	SH3BP5	3415	rs10774625	rs4766578	3	1	9.63385e-18	3.03806e-12	4.57113e-08	0.0124401	0.98756	5	rs4766578;rs35350651;rs10774625;rs653178;rs7137828	0.360406370565713;0.358890250986073;0.158586968259493;0.0416036700634375;0.0334045217737208	0.997438	12:110770776_113540175	12:110770776_112968391	0.0288055	0.00383253	-0.0418735	0.00522443	0.0295157	0.00394731	-0.0442166	0.00543959
ENSG00000111335	ENSG00000132005	OAS2	RFX1	1554	rs10774625	rs35350651	3	1	1.44543e-10	4.54567e-05	7.05629e-08	0.0202316	0.979723	8	rs35350651;rs4766578;rs10774625;rs7310615;rs7137828;rs3184504;rs597808;rs653178	0.188149599861574;0.187176102712134;0.154697957167673;0.117417860302182;0.115820286344768;0.087743085807527;0.0697390017213091;0.0506810383537733	0.997439	12:110770776_113540175	12:110927520_112034351	0.0288055	0.00383253	0.0187572	0.00340304	0.0295168	0.0039473	0.0195261	0.00350979
ENSG00000111335	ENSG00000132109	OAS2	TRIM21	4385	rs10774625	rs597808	3	1	3.04078e-18	9.58917e-13	5.7453e-08	0.0161503	0.98385	7	rs597808;rs653178;rs7137828;rs35350651;rs4766578;rs7310615;rs10774625	0.261287752922193;0.235124867679004;0.221472993302189;0.0791503290413613;0.0790652169873858;0.0525439460755681;0.0431205617648949	0.965177	12:110770776_113540175	12:110770776_113227197	0.0288055	0.00383253	-0.0215119	0.00269051	0.0291951	0.00395124	-0.0230313	0.00277923
ENSG00000111335	ENSG00000132155	OAS2	RAF1	2828	rs10774625	rs3184504	3	1	1.65652e-10	5.22388e-05	1.22687e-07	0.0367634	0.963184	8	rs3184504;rs7310615;rs7137828;rs597808;rs10774625;rs653178;rs4766578;rs35350651	0.268017638141036;0.236015080493488;0.121010324217753;0.0932102924587309;0.0780460124000105;0.0713238373794617;0.0563467351926457;0.0562772755733819	0.960807	12:110770776_113540175	12:110927520_112891176	0.0288055	0.00383253	0.0137309	0.00256539	0.0282942	0.00380817	0.0146023	0.00255562
ENSG00000111335	ENSG00000132470	OAS2	ITGB4	3532	rs10774625	rs597808	3	1	6.10945e-18	1.92663e-12	6.64433e-08	0.018991	0.981009	8	rs597808;rs7137828;rs653178;rs3184504;rs7310615;rs10774625;rs35350651;rs4766578	0.225969545429638;0.202323445407071;0.202256002578994;0.0790800722305599;0.0749491096835193;0.063564613904353;0.0580651290120042;0.0576740886695021	0.965177	12:110770776_113540175	12:110770776_112968391	0.0288055	0.00383253	-0.045554	0.0057269	0.0291951	0.00395124	-0.0481509	0.00588544
ENSG00000111335	ENSG00000132669	OAS2	RIN2	4385	rs10774625	rs7310615	3	1	8.53357e-18	2.69109e-12	6.78349e-08	0.0194308	0.980569	6	rs7310615;rs7137828;rs3184504;rs597808;rs653178;rs4766578	0.482525065720831;0.152902448687461;0.136797789028349;0.122566606543878;0.0498394965847797;0.0172361127243358	0.958768	12:110770776_113540175	12:110770776_113227197	0.0288055	0.00383253	0.0257938	0.00338631	0.0297108	0.00399318	0.0291044	0.00354087
ENSG00000111335	ENSG00000133216	OAS2	EPHB2	3187	rs10774625	rs7310615	3	1	1.15838e-13	3.65298e-08	7.61637e-08	0.0220626	0.977937	7	rs7310615;rs597808;rs7137828;rs653178;rs3184504;rs35350651;rs4766578	0.268917896935608;0.188933221135255;0.167675054273227;0.126558016055928;0.109838496687086;0.0463867977649938;0.0463203519083286	0.958768	12:110770776_113540175	12:110888786_112958205	0.0288055	0.00383253	0.0361262	0.00554827	0.0297108	0.00399318	0.0395763	0.00577335
ENSG00000111335	ENSG00000133816	OAS2	MICAL2	1671	rs10774625	rs3062379	3	1	1.66967e-12	5.25133e-07	7.40674e-08	0.0213379	0.978662	9	rs7137828;rs653178;rs597808;rs10774625;rs7310615;rs35350651;rs4766578;rs3184504;rs10774624	0.154712596866068;0.147221399282456;0.14573209856005;0.117726700596224;0.102724150613411;0.0983329736158421;0.0981098665987012;0.0595658146116567;0.055352968703953	0.899765	12:110770776_113540175	12:110888786_112068180	0.0288055	0.00383253	0.019696	0.00361356	0.0294572	0.00411264	0.0214565	0.00382635
ENSG00000111335	ENSG00000134198	OAS2	TSPAN2	4052	rs10774625	rs597808	3	1	4.33057e-28	1.36566e-22	5.58625e-08	0.0156477	0.984352	8	rs7137828;rs597808;rs4766578;rs35350651;rs10774625;rs3184504;rs7310615;rs653178	0.175946847462863;0.163415557890124;0.144336295667021;0.143049946934499;0.120123973708804;0.11425515384127;0.081366761148566;0.0567694472849007	0.965177	12:110770776_113540175	12:110489480_113095080	0.0288055	0.00383253	0.0529797	0.00500875	0.0291951	0.00395124	0.0551173	0.0051717
ENSG00000111335	ENSG00000134222	OAS2	PSRC1	2251	rs10774625	rs10774624	3	1	1.70194e-12	5.3562e-07	1.0888e-07	0.0323304	0.967669	9	rs597808;rs653178;rs7137828;rs10774624;rs7310615;rs3184504;rs35350651;rs4766578;rs10774625	0.188823607677678;0.173079624641094;0.167001686407495;0.113327031440003;0.102830646515892;0.102001215281626;0.0478897086246653;0.0473676952915254;0.0415503440481544	0.91561	12:110770776_113540175	12:110770776_112261736	0.0288055	0.00383253	-0.0315973	0.00520846	0.0305437	0.00411383	-0.0363009	0.00561517
ENSG00000111335	ENSG00000134308	OAS2	YWHAQ	1714	rs10774625	rs10774625	3	1	9.47982e-13	2.982e-07	5.22457e-08	0.0144635	0.985536	7	rs10774625;rs4766578;rs35350651;rs7137828;rs597808;rs653178;rs3184504	0.237541801853576;0.171808443979026;0.169775054223956;0.119885078985435;0.103379887772063;0.0768955575300324;0.0764860137775436	1	12:110770776_113540175	12:110888786_112144736	0.0288055	0.00383253	0.02234	0.00346287	0.0288055	0.00383253	0.02234	0.00346287
ENSG00000111335	ENSG00000134463	OAS2	ECHDC3	3216	rs10774625	rs3062379	3	1	1.91066e-11	6.02533e-06	1.89417e-07	0.0578488	0.942145	9	rs7310615;rs4766578;rs35350651;rs7137828;rs10774625;rs3184504;rs597808;rs653178;rs10774624	0.168208566600902;0.152037970218049;0.151918607429031;0.123281047920882;0.109996817512523;0.0774614151155793;0.0715890967356793;0.0576546591057865;0.0485792496299685	0.899765	12:110770776_113540175	12:110888786_112968391	0.0288055	0.00383253	-0.0306575	0.00521841	0.0294572	0.00411264	-0.0346411	0.00563801
ENSG00000111335	ENSG00000134531	OAS2	EMP1	4474	rs10774625	rs7310615	3	1	1.088e-36	3.43103e-31	6.12745e-08	0.0173578	0.982642	5	rs7310615;rs7137828;rs597808;rs3184504;rs653178	0.521221108246814;0.22142514534526;0.151568462768908;0.0456934191939134;0.0301613549362388	0.958768	12:110770776_113540175	12:110423525_113296659	0.0288055	0.00383253	0.0751381	0.00653841	0.0297108	0.00399318	0.081704	0.00683533
ENSG00000111335	ENSG00000134684	OAS2	YARS1	3143	rs10774625	rs3184504	3	1	1.10468e-14	3.48364e-09	7.19731e-08	0.0207384	0.979262	5	rs3184504;rs7310615;rs7137828;rs597808;rs653178	0.492675965304045;0.235463866696766;0.0927261581554447;0.0721217371856478;0.0648518714540349	0.960807	12:110770776_113540175	12:110888786_112945626	0.0288055	0.00383253	-0.0235619	0.00351476	0.0282942	0.00380817	-0.0256261	0.00349947
ENSG00000111335	ENSG00000134755	OAS2	DSC2	2961	rs10774625	rs10774624	3	1	7.58186e-11	2.39096e-05	1.33679e-07	0.0402364	0.95974	9	rs10774624;rs10774625;rs7310615;rs35350651;rs4766578;rs7137828;rs3184504;rs653178;rs597808	0.158568542049318;0.157923476835317;0.138641893363043;0.132810512852481;0.132672803967131;0.0836280667619828;0.0654765329918414;0.0487311404364854;0.0474820632148522	0.91561	12:110770776_113540175	12:110888786_112891176	0.0288055	0.00383253	-0.0295714	0.00512134	0.0305437	0.00411383	-0.0334405	0.00553707
ENSG00000111335	ENSG00000134851	OAS2	TMEM165	1811	rs10774625	rs10774624	3	1	6.16091e-15	1.938e-09	7.76063e-08	0.022457	0.977543	8	rs35350651;rs4766578;rs7310615;rs10774624;rs10774625;rs3184504;rs7137828;rs597808	0.192526833515478;0.190758861625328;0.161526351803833;0.110398578318435;0.0876791813437164;0.0817441369173031;0.0676992395674896;0.0601499900713521	0.91561	12:110770776_113540175	12:110888786_112144736	0.0288055	0.00383253	-0.0207072	0.00341983	0.0305437	0.00411383	-0.0230842	0.00367711
ENSG00000111335	ENSG00000134905	OAS2	CARS2	3168	rs10774625	rs10774624	3	1	2.97076e-13	9.36837e-08	6.96396e-08	0.020001	0.979999	9	rs653178;rs597808;rs7137828;rs7310615;rs35350651;rs4766578;rs10774624;rs10774625;rs3184504	0.197382375854701;0.172657439718551;0.15083600127934;0.098764053806154;0.0959051688278787;0.0952595939679138;0.0707689923986526;0.0569606253107706;0.0528323643284167	0.91561	12:110770776_113540175	12:110770776_112891176	0.0288055	0.00383253	-0.0275629	0.00430166	0.0305437	0.00411383	-0.0308847	0.00463354
ENSG00000111335	ENSG00000134986	OAS2	NREP	2329	rs10774625	rs3184504	3	1	3.95198e-13	1.24624e-07	6.64887e-08	0.019005	0.980995	8	rs7137828;rs7310615;rs3184504;rs653178;rs597808;rs4766578;rs35350651;rs10774625	0.177960005008164;0.141579025934348;0.141419562524387;0.139173252559627;0.137634310847768;0.0839942303895729;0.0836794585661365;0.0649597882760999	0.960807	12:110770776_113540175	12:110888786_112671573	0.0288055	0.00383253	0.0412629	0.00646453	0.0282942	0.00380817	0.0426323	0.00644369
ENSG00000111335	ENSG00000135046	OAS2	ANXA1	3533	rs10774625	rs653178	3	1	9.55601e-23	3.01351e-17	5.69196e-08	0.0159817	0.984018	5	rs653178;rs7137828;rs597808;rs7310615;rs3184504	0.420772917321817;0.197208510507062;0.149707236980864;0.146736408786572;0.0599180991630917	0.959823	12:110770776_113540175	12:110489480_112968391	0.0288055	0.00383253	0.0320973	0.00356858	0.0287604	0.00386677	0.0338812	0.00357502
ENSG00000111335	ENSG00000135074	OAS2	ADAM19	1724	rs10774625	rs3062379	3	1	6.58193e-11	2.07011e-05	7.16617e-08	0.0205798	0.979399	9	rs7137828;rs7310615;rs653178;rs35350651;rs4766578;rs597808;rs3184504;rs10774625;rs10774624	0.151772279642799;0.149929519505726;0.12970429966504;0.116371744520106;0.115509581380235;0.104681697567557;0.0928801246251679;0.0814573815705242;0.0441129434106747	0.899765	12:110770776_113540175	12:110888786_112068180	0.0288055	0.00383253	-0.0221007	0.00399004	0.0294572	0.00411264	-0.0245263	0.00427968
ENSG00000111335	ENSG00000135272	OAS2	MDFIC	3533	rs10774625	rs597808	3	1	2.88958e-20	9.11238e-15	6.86965e-08	0.019703	0.980297	7	rs597808;rs653178;rs7137828;rs7310615;rs4766578;rs35350651;rs10774624	0.298465952688061;0.242463187198599;0.216286318807933;0.0830336079903689;0.0437274811042298;0.0435732475892745;0.0345387317600079	0.965177	12:110770776_113540175	12:110770776_112968391	0.0288055	0.00383253	-0.0253876	0.00299768	0.0291951	0.00395124	-0.0275202	0.00310854
ENSG00000111335	ENSG00000135318	OAS2	NT5E	1786	rs10774625	rs10774625	3	1	8.04338e-13	2.53015e-07	5.17675e-08	0.0143128	0.985687	6	rs10774625;rs653178;rs35350651;rs4766578;rs597808;rs7137828	0.26586622836075;0.20330947544007;0.156406630124643;0.155620604356254;0.114991704435489;0.0628558683403309	1	12:110770776_113540175	12:110896089_112144736	0.0288055	0.00383253	0.0319509	0.00511141	0.0288055	0.00383253	0.0319509	0.00511141
ENSG00000111335	ENSG00000135631	OAS2	RAB11FIP5	3509	rs10774625	rs10774625	3	1	2.18262e-29	6.88295e-24	4.40476e-08	0.0119144	0.988086	3	rs10774625;rs4766578;rs35350651	0.350515132999585;0.306626472303947;0.30356658993731	1	12:110770776_113540175	12:110770776_112968391	0.0288055	0.00383253	0.0423117	0.0048324	0.0288055	0.00383253	0.0423117	0.0048324
ENSG00000111335	ENSG00000135636	OAS2	DYSF	3533	rs10774625	rs10774625	3	1	1.22516e-20	3.86357e-15	5.19301e-08	0.0144051	0.985595	7	rs10774625;rs35350651;rs4766578;rs597808;rs7137828;rs653178;rs7310615	0.230695655112418;0.176395275441491;0.17589861067399;0.119495235190528;0.112630768877864;0.0897035063411238;0.0473435185370603	1	12:110770776_113540175	12:110770776_112968391	0.0288055	0.00383253	-0.0209689	0.00238931	0.0288055	0.00383253	-0.0209689	0.00238931
ENSG00000111335	ENSG00000135925	OAS2	WNT10A	3311	rs10774625	rs7137828	3	1	2.7974e-15	8.82166e-10	5.82263e-08	0.0163946	0.983605	8	rs7137828;rs597808;rs653178;rs7310615;rs3184504;rs4766578;rs35350651;rs10774625	0.245549386489191;0.161506996301965;0.137750597121685;0.132166029610265;0.0976788775759279;0.0752766012490806;0.0752215428109608;0.0688743314540354	0.967529	12:110770776_113540175	12:110770776_112912300	0.0288055	0.00383253	-0.0402294	0.00556084	0.0293623	0.00395011	-0.042717	0.00573278
ENSG00000111335	ENSG00000136161	OAS2	RCBTB2	3348	rs10774625	rs35350651	3	1	9.48813e-11	2.99211e-05	5.48434e-08	0.0153257	0.984644	8	rs35350651;rs4766578;rs10774625;rs7137828;rs7310615;rs653178;rs597808;rs3184504	0.173471920976963;0.173139034501505;0.159343394677217;0.125718761638409;0.105700301343828;0.105360532470977;0.0854292359578866;0.0681300564254554	0.997439	12:110770776_113540175	12:110888786_113006613	0.0288055	0.00383253	-0.0218633	0.0036257	0.0295168	0.0039473	-0.0227297	0.00374704
ENSG00000111335	ENSG00000136682	OAS2	CBWD2	1507	rs10774625	rs10774625	3	1	1.93366e-11	6.08161e-06	4.77955e-08	0.0130585	0.986935	7	rs10774625;rs35350651;rs4766578;rs7137828;rs653178;rs3184504;rs597808	0.333071216774596;0.221980790898812;0.220964162701259;0.0573766631295289;0.0549716497695574;0.0455776596950318;0.0442481060840811	1	12:110770776_113540175	12:110927520_112068180	0.0288055	0.00383253	0.0356139	0.00594042	0.0288055	0.00383253	0.0356139	0.00594042
ENSG00000111335	ENSG00000136826	OAS2	KLF4	4401	rs10774625	rs7310615	3	1	7.33696e-17	2.31373e-11	7.59114e-08	0.0219828	0.978017	9	rs7310615;rs3184504;rs7137828;rs653178;rs597808;rs4766578;rs35350651;rs10774625;rs10774624	0.258867925160573;0.170170719815713;0.100365940294844;0.090907410586005;0.0868748144591966;0.0759350361815912;0.0759151926223078;0.066505853860905;0.063702949286735	0.958768	12:110770776_113540175	12:110770776_113239646	0.0288055	0.00383253	0.0323388	0.00423444	0.0297108	0.00399318	0.0348393	0.00442746
ENSG00000111335	ENSG00000136867	OAS2	SLC31A2	4076	rs10774625	rs653178	3	1	8.53008e-32	2.68998e-26	5.20922e-08	0.0144563	0.985544	7	rs653178;rs597808;rs7137828;rs10774625;rs35350651;rs4766578;rs3184504	0.43582930470201;0.133842428592777;0.130303304189371;0.120136729626757;0.0618450406825399;0.0606278837536453;0.0436551347542539	0.959823	12:110770776_113540175	12:110558458_113102024	0.0288055	0.00383253	0.0502534	0.00442301	0.0287604	0.00386677	0.0513188	0.00446651
ENSG00000111335	ENSG00000137094	OAS2	DNAJB5	3533	rs10774625	rs597808	3	1	9.27058e-29	2.9235e-23	5.47455e-08	0.0152947	0.984705	7	rs653178;rs7137828;rs597808;rs10774625;rs35350651;rs4766578;rs3184504	0.232171998620939;0.226962308280056;0.186967072533686;0.0930387163821255;0.0846197465421741;0.0835246453631349;0.0598810649301265	0.965177	12:110770776_113540175	12:110558458_112968391	0.0288055	0.00383253	0.0641224	0.00618333	0.0291951	0.00395124	0.0669369	0.00638298
ENSG00000111335	ENSG00000137265	OAS2	IRF4	4472	rs10774625	rs653178	3	1	2.67969e-23	8.45049e-18	5.6227e-08	0.0157628	0.984237	5	rs653178;rs7137828;rs597808;rs7310615;rs4766578	0.415057895734668;0.189462180854628;0.174512748222079;0.16225529154923;0.0154788856407984	0.959823	12:110770776_113540175	12:110662822_113280778	0.0288055	0.00383253	0.0387463	0.00425064	0.0287604	0.00386677	0.0409869	0.00431266
ENSG00000111335	ENSG00000137752	OAS2	CASP1	3504	rs10774625	rs10774625	3	1	7.87759e-12	2.48422e-06	5.06701e-08	0.014007	0.98599	7	rs10774625;rs35350651;rs4766578;rs7137828;rs653178;rs597808;rs7310615	0.290404904970672;0.230989658289611;0.230899649265344;0.06774356331679;0.0648988853825637;0.0575291284768806;0.0302525341367408	1	12:110770776_113540175	12:110770776_112958205	0.0288055	0.00383253	-0.0194513	0.00306486	0.0288055	0.00383253	-0.0194513	0.00306486
ENSG00000111335	ENSG00000137767	OAS2	SQOR	1637	rs10774625	rs3062379	3	1	1.49739e-10	4.70909e-05	1.30791e-07	0.0392104	0.960742	9	rs7310615;rs3184504;rs10774624;rs7137828;rs597808;rs653178;rs3062379;rs4766578;rs35350651	0.187818269571866;0.172264510615779;0.123670450144187;0.101749102375124;0.090905028313371;0.0888389088063877;0.0843718828066105;0.0561810483909747;0.0560266354722067	0.899765	12:110770776_113540175	12:110888786_112034351	0.0288055	0.00383253	-0.0149398	0.00285542	0.0294572	0.00411264	-0.0181003	0.00306306
ENSG00000111335	ENSG00000137824	OAS2	RMDN3	1589	rs10774625	rs3184504	3	1	3.56807e-12	1.12221e-06	6.74066e-08	0.0192388	0.98076	6	rs3184504;rs7310615;rs597808;rs7137828;rs653178;rs10774625	0.35760306120395;0.21975322603078;0.173152119536308;0.121804439965734;0.06631160096725;0.0234993545393637	0.960807	12:110770776_113540175	12:110927520_112068180	0.0288055	0.00383253	-0.0264743	0.0047116	0.0282942	0.00380817	-0.0290382	0.00468719
ENSG00000111335	ENSG00000138166	OAS2	DUSP5	3187	rs10774625	rs3184504	3	1	4.30778e-11	1.35847e-05	1.24351e-07	0.037289	0.962697	8	rs3184504;rs7310615;rs653178;rs7137828;rs10774625;rs597808;rs4766578;rs35350651	0.229108016816458;0.219147465646216;0.171024585108827;0.1046253831024;0.0668529822150859;0.0653736162910109;0.0572768965033487;0.0569695396053576	0.960807	12:110770776_113540175	12:110888786_112958205	0.0288055	0.00383253	0.0260392	0.00466831	0.0282942	0.00380817	0.0274991	0.0046416
ENSG00000111335	ENSG00000138190	OAS2	EXOC6	3533	rs10774625	rs3062379	3	1	5.86139e-17	1.8484e-11	1.77402e-07	0.0540524	0.945947	7	rs7310615;rs3062379;rs653178;rs7137828;rs597808;rs10774624;rs3184504	0.31075035212551;0.179921773014089;0.165561385415288;0.118881586620003;0.0733846106831114;0.070773314744999;0.050181571603934	0.899765	12:110770776_113540175	12:110662822_112968391	0.0288055	0.00383253	-0.0232479	0.00316001	0.0294572	0.00411264	-0.0275052	0.00337158
ENSG00000111335	ENSG00000138378	OAS2	STAT4	4472	rs10774625	rs597808	3	1	8.50756e-28	2.68288e-22	6.07712e-08	0.0171988	0.982801	6	rs597808;rs7137828;rs7310615;rs653178;rs3184504;rs4766578	0.242176524546107;0.225721490026218;0.207180428658008;0.173665025258566;0.0973368935005032;0.0200216296213315	0.965177	12:110770776_113540175	12:110662822_113280778	0.0288055	0.00383253	-0.0283525	0.00273353	0.0291951	0.00395124	-0.0301924	0.00282022
ENSG00000111335	ENSG00000138496	OAS2	PARP9	3665	rs10774625	rs7310615	3	1	1.30632e-33	4.1195e-28	6.06688e-08	0.0171664	0.982834	7	rs7137828;rs653178;rs7310615;rs597808;rs3184504;rs4766578;rs35350651	0.245846882754703;0.227527113385885;0.225886536012031;0.141573577861118;0.063544836477873;0.036423084207225;0.0363951665730471	0.958768	12:110770776_113540175	12:110489480_113006613	0.0288055	0.00383253	-0.0328871	0.00293397	0.0297108	0.00399318	-0.0351185	0.00305724
ENSG00000111335	ENSG00000138621	OAS2	PPCDC	3951	rs10774625	rs653178	3	1	1.64668e-14	5.19285e-09	7.62865e-08	0.0221014	0.977899	8	rs653178;rs10774625;rs35350651;rs4766578;rs7137828;rs7310615;rs597808;rs10774624	0.215410817237164;0.197940690390911;0.151340929174533;0.151005714894695;0.0948255231921053;0.0529643116822601;0.0521458743491135;0.0483329856172814	0.959823	12:110770776_113540175	12:110770776_113070512	0.0288055	0.00383253	0.0270914	0.00386483	0.0287604	0.00386677	0.0276186	0.00392005
ENSG00000111335	ENSG00000138642	OAS2	HERC6	1444	rs10774625	rs653178	3	1	4.51243e-10	0.000141922	6.07778e-08	0.01715	0.982708	8	rs653178;rs597808;rs7137828;rs7310615;rs10774625;rs35350651;rs4766578;rs3184504	0.330849192337454;0.158235706184209;0.157084897175004;0.0874551277194516;0.0833773094124147;0.0545225706675552;0.0544841425552627;0.0523378925262915	0.959823	12:110770776_113540175	12:111077216_112068180	0.0288055	0.00383253	0.0254165	0.00491453	0.0287604	0.00386677	0.027211	0.0049736
ENSG00000111335	ENSG00000138670	OAS2	RASGEF1B	1811	rs10774625	rs7310615	3	1	4.9727e-12	1.56423e-06	5.62661e-08	0.0157307	0.984268	8	rs35350651;rs4766578;rs7310615;rs10774625;rs7137828;rs597808;rs3184504;rs653178	0.173754912405648;0.173319470024212;0.162586255726256;0.148559893327355;0.115561003714209;0.0863493451094308;0.0828252621053733;0.0514051078969727	0.958768	12:110770776_113540175	12:110888786_112144736	0.0288055	0.00383253	0.0311827	0.00510906	0.0297108	0.00399318	0.0328991	0.00531787
ENSG00000111335	ENSG00000138755	OAS2	CXCL9	2961	rs10774625	rs4766578	3	1	6.51058e-12	2.05313e-06	6.50134e-08	0.0185392	0.981459	8	rs35350651;rs4766578;rs10774625;rs7310615;rs3184504;rs7137828;rs10774624;rs653178	0.213723781723449;0.213558276294523;0.192917895738924;0.126455692386954;0.0637951285821185;0.0596423809485132;0.0511058001625948;0.0408906983540918	0.997438	12:110770776_113540175	12:110888786_112891176	0.0288055	0.00383253	-0.0390742	0.0065729	0.0295157	0.00394731	-0.0404552	0.00677268
ENSG00000111335	ENSG00000138758	OAS2	SEPTIN11	1699	rs10774625	rs10774625	3	1	1.2355e-10	3.88582e-05	5.99413e-08	0.0168862	0.983075	8	rs10774625;rs653178;rs35350651;rs4766578;rs597808;rs7137828;rs3184504;rs7310615	0.210998102412231;0.163065560964833;0.139316561535147;0.138917003625922;0.0942386157050464;0.0865004149421555;0.0743608199058752;0.0455091828813117	1	12:110770776_113540175	12:110896089_112068180	0.0288055	0.00383253	0.0224478	0.00400889	0.0288055	0.00383253	0.0224478	0.00400889
ENSG00000111335	ENSG00000139211	OAS2	AMIGO2	1294	rs10774625	rs10774625	3	1	2.73094e-10	8.58842e-05	5.16547e-08	0.0142734	0.985641	8	rs10774625;rs35350651;rs4766578;rs7137828;rs7310615;rs3184504;rs597808;rs653178	0.303190046873893;0.19804421242854;0.197728428226017;0.0786654066970437;0.0754272124842701;0.0517246257242881;0.0445071710957818;0.0399032111718339	1	12:110770776_113540175	12:110967666_111972382	0.0288055	0.00383253	0.0293549	0.00531786	0.0288055	0.00383253	0.0293549	0.00531786
ENSG00000111335	ENSG00000139370	OAS2	SLC15A4	3529	rs10774625	rs597808	3	1	1.04586e-14	3.29814e-09	6.91454e-08	0.0198449	0.980155	8	rs653178;rs7137828;rs597808;rs7310615;rs3184504;rs10774625;rs35350651;rs4766578	0.209241549210679;0.187802485363833;0.154764203124718;0.111396311441629;0.107009185032171;0.0646032373122014;0.0602932534114856;0.0599288054739787	0.965177	12:110770776_113540175	12:110770776_112968391	0.0288055	0.00383253	0.0269373	0.00394726	0.0291951	0.00395124	0.0286472	0.00407565
ENSG00000111335	ENSG00000139668	OAS2	WDFY2	4052	rs10774625	rs4766578	3	1	1.10545e-20	3.48607e-15	4.85237e-08	0.0133287	0.986671	7	rs4766578;rs35350651;rs10774625;rs7310615;rs7137828;rs597808;rs3184504	0.324093745607654;0.319812290636636;0.1559523795933;0.0858869566711164;0.0308001271276929;0.0286178842443724;0.0284393285974396	0.997438	12:110770776_113540175	12:110770776_113095080	0.0288055	0.00383253	0.0385472	0.00436632	0.0295157	0.00394731	0.0402479	0.0045115
ENSG00000111335	ENSG00000139832	OAS2	RAB20	4472	rs10774625	rs7310615	3	1	3.217e-26	1.01449e-20	7.51078e-08	0.0217289	0.978271	8	rs7310615;rs653178;rs7137828;rs597808;rs4766578;rs35350651;rs3184504;rs10774625	0.283269279294311;0.256209215428566;0.0941502584346496;0.0927452803473138;0.0738019412502112;0.0735748015800686;0.0649109181088517;0.0301341545085811	0.958768	12:110770776_113540175	12:110398186_113280778	0.0288055	0.00383253	-0.0529835	0.00514891	0.0297108	0.00399318	-0.0569759	0.005389
ENSG00000111335	ENSG00000140105	OAS2	WARS1	1724	rs10774625	rs3184504	3	1	9.19409e-14	2.89167e-08	6.55226e-08	0.0186451	0.981355	8	rs3184504;rs7137828;rs7310615;rs597808;rs653178;rs35350651;rs4766578;rs10774625	0.193062828223101;0.184019379436128;0.175826605188559;0.158858209126484;0.122115417107853;0.0555489093243702;0.0549954547233993;0.0405584538409	0.960807	12:110770776_113540175	12:110888786_112068180	0.0288055	0.00383253	-0.0268229	0.00430421	0.0282942	0.00380817	-0.0282969	0.0043011
ENSG00000111335	ENSG00000140398	OAS2	NEIL1	1788	rs10774625	rs10774625	3	1	5.74228e-13	1.80631e-07	4.97198e-08	0.0136674	0.986332	7	rs10774625;rs4766578;rs35350651;rs653178;rs7137828;rs597808;rs3184504	0.319131466853392;0.151582241119708;0.151255742600173;0.134307832807922;0.0973387408125451;0.0853361798973327;0.0342628894814788	1	12:110770776_113540175	12:110888786_112121575	0.0288055	0.00383253	-0.0323237	0.00491484	0.0288055	0.00383253	-0.0323237	0.00491484
ENSG00000111335	ENSG00000140526	OAS2	ABHD2	3533	rs10774625	rs10774624	3	1	5.16499e-14	1.62879e-08	7.81894e-08	0.0227026	0.977297	9	rs7310615;rs35350651;rs4766578;rs10774625;rs10774624;rs653178;rs3184504;rs597808;rs7137828	0.189701059457344;0.166666565440507;0.164891272203655;0.132433663652554;0.0953416996687937;0.0660143496319246;0.0572897743405167;0.0550027166492095;0.0498858087880192	0.91561	12:110770776_113540175	12:110770776_112968391	0.0288055	0.00383253	-0.0228184	0.00334814	0.0305437	0.00411383	-0.0250886	0.00359511
ENSG00000111335	ENSG00000140853	OAS2	NLRC5	3036	rs10774625	rs7310615	3	1	1.79198e-12	5.65106e-07	9.09426e-08	0.0267324	0.973267	8	rs7310615;rs653178;rs7137828;rs597808;rs3184504;rs35350651;rs4766578;rs10774625	0.296115534288213;0.18725515663285;0.165781251347636;0.150457761762445;0.0647949131739532;0.0407262398634081;0.0405937662608317;0.033111868545837	0.958768	12:110770776_113540175	12:110888786_112968391	0.0288055	0.00383253	-0.0262116	0.00435415	0.0297108	0.00399318	-0.0293452	0.00455105
ENSG00000111335	ENSG00000140932	OAS2	CMTM2	3216	rs10774625	rs10774625	3	1	3.92818e-15	1.23876e-09	4.71008e-08	0.0128791	0.987121	7	rs10774625;rs35350651;rs4766578;rs7137828;rs597808;rs653178;rs3184504	0.372493968853955;0.212700330876006;0.211243874397878;0.0619894164920056;0.0483066384967764;0.0370005524197894;0.0289685149332155	1	12:110770776_113540175	12:110888786_112968391	0.0288055	0.00383253	-0.0218295	0.00289297	0.0288055	0.00383253	-0.0218295	0.00289297
ENSG00000111335	ENSG00000140948	OAS2	ZCCHC14	3125	rs10774625	rs597808	3	1	2.19968e-14	6.93675e-09	5.85961e-08	0.0165114	0.983488	5	rs653178;rs597808;rs7137828;rs7310615;rs3184504	0.358060524251068;0.300575114101344;0.2149363859229;0.0579799299347042;0.0331009087709333	0.965177	12:110770776_113540175	12:110888786_112945626	0.0288055	0.00383253	-0.0255169	0.00414193	0.0291951	0.00395124	-0.0287189	0.00428671
ENSG00000111335	ENSG00000140968	OAS2	IRF8	2041	rs10774625	rs653178	3	2	2.27197e-11	7.14566e-06	7.79804e-08	0.0225711	0.977422	8	rs653178;rs7137828;rs597808;rs7310615;rs3184504;rs35350651;rs4766578;rs10774625	0.335987644999226;0.185304443489369;0.164622055659403;0.107420312488166;0.0703952256059893;0.0376733715955926;0.0376305545080762;0.0286464983472561	0.959823	12:110770776_113540175	12:107823359_112068180	0.0288055	0.00383253	0.0214686	0.00389703	0.0287604	0.00386677	0.0235307	0.0039301
ENSG00000111335	ENSG00000140995	OAS2	DEF8	3464	rs10774625	rs10774624	3	1	3.35337e-13	1.05749e-07	6.54535e-08	0.0186783	0.981322	9	rs35350651;rs4766578;rs7137828;rs10774625;rs7310615;rs597808;rs653178;rs3184504;rs10774624	0.191663306031463;0.190456328613376;0.122975826093539;0.112439168494197;0.100770270991635;0.0881598457262298;0.075508339401517;0.0591709127900533;0.0505485025472616	0.91561	12:110770776_113540175	12:110770776_112945626	0.0288055	0.00383253	-0.0164596	0.00253356	0.0305437	0.00411383	-0.0179803	0.00272635
ENSG00000111335	ENSG00000141574	OAS2	SECTM1	4498	rs10774625	rs10774624	3	1	1.27926e-35	4.03417e-30	1.05963e-07	0.0314788	0.968521	8	rs10774624;rs35350651;rs4766578;rs7310615;rs10774625;rs3184504;rs7137828;rs3062379	0.276221493055646;0.182545783848742;0.182346781499648;0.127224677775348;0.073628904095869;0.0565462365269987;0.0362082063456286;0.0353639009729762	0.91561	12:110770776_113540175	12:110423525_113296659	0.0288055	0.00383253	-0.0384958	0.00325944	0.0305437	0.00411383	-0.0422177	0.00350291
ENSG00000111335	ENSG00000141622	OAS2	RNF165	4436	rs10774625	rs10774625	3	1	1.0771e-26	3.39665e-21	5.05741e-08	0.0139766	0.986023	7	rs10774625;rs4766578;rs35350651;rs653178;rs597808;rs7137828;rs7310615	0.227192890493749;0.184461262773495;0.18150916870054;0.111844493178991;0.107317792392608;0.0828535237176967;0.0779555491468965	1	12:110770776_113540175	12:110423525_113261412	0.0288055	0.00383253	-0.053973	0.00522536	0.0288055	0.00383253	-0.053973	0.00522536
ENSG00000111335	ENSG00000142185	OAS2	TRPM2	3216	rs10774625	rs653178	3	1	1.08633e-14	3.42576e-09	9.55622e-08	0.0281922	0.971808	6	rs10774625;rs653178;rs4766578;rs35350651;rs7137828;rs597808	0.232806034217447;0.210290928998415;0.152373662902909;0.151629384179272;0.133382323082503;0.0847409890034114	0.959823	12:110770776_113540175	12:110888786_112968391	0.0288055	0.00383253	-0.0282906	0.00402381	0.0287604	0.00386677	-0.0286908	0.00407562
ENSG00000111335	ENSG00000142227	OAS2	EMP3	4472	rs10774625	rs653178	3	1	1.12932e-32	3.56134e-27	5.16782e-08	0.0143255	0.985674	8	rs653178;rs10774625;rs4766578;rs35350651;rs3184504;rs7310615;rs597808;rs7137828	0.360423714661945;0.174697746029127;0.0935565340643356;0.0934566793052295;0.0835518591966562;0.0678270828584633;0.0664226542880912;0.0598550555614316	0.959823	12:110770776_113540175	12:110423525_113280778	0.0288055	0.00383253	0.0286071	0.00256148	0.0287604	0.00386677	0.0290019	0.00257571
ENSG00000111335	ENSG00000143110	OAS2	C1orf162	1591	rs10774625	rs597808	3	1	9.69551e-13	3.04937e-07	5.84259e-08	0.0164086	0.983591	7	rs7137828;rs597808;rs653178;rs7310615;rs35350651;rs4766578;rs3184504	0.223833615214792;0.204670857788566;0.186127035180401;0.134067398190936;0.0715180596307193;0.0711736917066735;0.0633582035970507	0.965177	12:110770776_113540175	12:110927520_112068180	0.0288055	0.00383253	-0.0188144	0.00348145	0.0291951	0.00395124	-0.0206319	0.0035922
ENSG00000111335	ENSG00000143384	OAS2	MCL1	3504	rs10774625	rs653178	3	1	1.45332e-16	4.58308e-11	5.62859e-08	0.0157815	0.984218	5	rs653178;rs597808;rs7137828;rs3184504;rs7310615	0.493179724252443;0.186068164178077;0.157941494873342;0.0716216468575417;0.0494448208053507	0.959823	12:110770776_113540175	12:110770776_112958205	0.0288055	0.00383253	0.0189401	0.00262043	0.0287604	0.00386677	0.0204163	0.0026492
ENSG00000111335	ENSG00000143409	OAS2	MINDY1	4385	rs10774625	rs597808	3	1	2.13355e-28	6.72821e-23	5.98977e-08	0.0169227	0.983077	8	rs653178;rs7137828;rs597808;rs3184504;rs7310615;rs10774625;rs35350651;rs4766578	0.192500835067397;0.189301584762363;0.187165057080643;0.141972856103005;0.105111663015878;0.0777615500779939;0.0505864082574523;0.050154460014056	0.965177	12:110770776_113540175	12:110489480_113227197	0.0288055	0.00383253	0.0281183	0.00273317	0.0291951	0.00395124	0.0293784	0.00282188
ENSG00000111335	ENSG00000143815	OAS2	LBR	2285	rs10774625	rs653178	3	1	6.61435e-11	2.08581e-05	7.76637e-08	0.0225361	0.977443	7	rs653178;rs35350651;rs4766578;rs597808;rs7137828;rs10774625;rs7310615	0.24607986907041;0.16803230066781;0.166319132217303;0.145991862436293;0.0856433896126025;0.084956589475883;0.0686861999269287	0.959823	12:110770776_113540175	12:110927520_112613258	0.0288055	0.00383253	-0.0143899	0.00259487	0.0287604	0.00386677	-0.0152032	0.00263558
ENSG00000111335	ENSG00000143878	OAS2	RHOB	3216	rs10774625	rs7310615	3	1	7.71702e-16	2.43358e-10	6.80864e-08	0.0195102	0.98049	8	rs7310615;rs3184504;rs7137828;rs597808;rs653178;rs10774625;rs35350651;rs4766578	0.362665912539099;0.230050090432392;0.135615367693721;0.0724478894747115;0.0668575362538066;0.0391989394103606;0.0380820370748659;0.0380566177301986	0.958768	12:110770776_113540175	12:110888786_112968391	0.0288055	0.00383253	0.0309445	0.0043695	0.0297108	0.00399318	0.0338724	0.00455458
ENSG00000111335	ENSG00000143933	OAS2	CALM2	1903	rs10774625	rs10774625	3	1	9.95258e-13	3.13172e-07	5.06368e-08	0.0139615	0.986038	8	rs10774625;rs35350651;rs4766578;rs7137828;rs653178;rs597808;rs7310615;rs3184504	0.216109222264191;0.184190481286303;0.184023538659406;0.126853322758614;0.101702210135313;0.066139886539724;0.0619549031922701;0.0585325022061615	1	12:110770776_113540175	12:110888786_112237329	0.0288055	0.00383253	0.0174935	0.00272119	0.0288055	0.00383253	0.0174935	0.00272119
ENSG00000111335	ENSG00000144118	OAS2	RALB	1724	rs10774625	rs10774624	3	1	2.69347e-11	8.47134e-06	8.6538e-08	0.0252679	0.974724	8	rs10774624;rs4766578;rs35350651;rs7310615;rs7137828;rs597808;rs10774625;rs653178	0.180020507256636;0.179013504736196;0.179007387341015;0.131919516975443;0.098614334960802;0.0949024563624935;0.0573785285890743;0.0441049347238444	0.91561	12:110770776_113540175	12:110888786_112068180	0.0288055	0.00383253	-0.016293	0.0028895	0.0305437	0.00411383	-0.0189869	0.00311753
ENSG00000111335	ENSG00000144136	OAS2	SLC20A1	2668	rs10774625	rs7310615	3	1	1.00702e-11	3.17565e-06	6.60934e-08	0.0188804	0.981116	8	rs10774625;rs7310615;rs35350651;rs4766578;rs7137828;rs3184504;rs597808;rs653178	0.176445705512076;0.16288445081504;0.156952792682527;0.156885020592463;0.123892782483362;0.104479571027915;0.0581828967714645;0.0540430985753478	0.958768	12:110770776_113540175	12:110888786_112745926	0.0288055	0.00383253	-0.0246696	0.00408508	0.0297108	0.00399318	-0.0260035	0.00426666
ENSG00000111335	ENSG00000144152	OAS2	FBLN7	3216	rs10774625	rs35350651	3	1	8.68275e-15	2.73813e-09	5.14413e-08	0.0142507	0.985749	7	rs10774625;rs35350651;rs4766578;rs653178;rs597808;rs7137828;rs3184504	0.19218120911006;0.185320875818216;0.184364256319933;0.141681813179262;0.115903999336969;0.110684912430501;0.0391468322221272	0.997439	12:110770776_113540175	12:110888786_112968391	0.0288055	0.00383253	-0.0331005	0.00490241	0.0295168	0.0039473	-0.0341965	0.00506407
ENSG00000111335	ENSG00000144354	OAS2	CDCA7	1531	rs10774625	rs3184504	3	1	2.84546e-10	8.94854e-05	7.35871e-08	0.0211846	0.978726	8	rs7310615;rs3184504;rs7137828;rs4766578;rs35350651;rs10774625;rs597808;rs653178	0.184262691906435;0.155639456379479;0.133055454497697;0.113798202628928;0.11306849520353;0.0969230043985232;0.0844273595954257;0.0713106798628538	0.960807	12:110770776_113540175	12:110888786_111945073	0.0288055	0.00383253	0.0298907	0.00564807	0.0282942	0.00380817	0.0309703	0.00561344
ENSG00000111335	ENSG00000144749	OAS2	LRIG1	4502	rs10774625	rs597808	3	1	6.34825e-23	2.00194e-17	5.86479e-08	0.0165278	0.983472	7	rs597808;rs7137828;rs35350651;rs4766578;rs10774625;rs7310615;rs653178	0.350830019599673;0.164963214891382;0.112413292906163;0.111948397250881;0.0913519496402033;0.0828050547853029;0.0599667281154195	0.965177	12:110770776_113540175	12:110489480_113296659	0.0288055	0.00383253	-0.0343025	0.00367144	0.0291951	0.00395124	-0.0362228	0.00379511
ENSG00000111335	ENSG00000145491	OAS2	ROPN1L	1590	rs10774625	rs10774625	3	1	3.35432e-11	1.05498e-05	4.79659e-08	0.0131122	0.986877	6	rs10774625;rs35350651;rs4766578;rs7137828;rs653178;rs597808	0.271595213786701;0.248847620803171;0.248815561537188;0.07250910459344;0.0617899169367553;0.0566339462657118	1	12:110770776_113540175	12:110927520_112068180	0.0288055	0.00383253	-0.0204429	0.00347677	0.0288055	0.00383253	-0.0204429	0.00347677
ENSG00000111335	ENSG00000145675	OAS2	PIK3R1	4387	rs10774625	rs35350651	3	1	2.58341e-19	8.14685e-14	6.06277e-08	0.0171534	0.982847	8	rs35350651;rs4766578;rs10774625;rs10774624;rs7310615;rs7137828;rs597808;rs3184504	0.295499265067894;0.294867658048006;0.164831414749744;0.0760703868533688;0.0468693752899095;0.0465300735690888;0.0240830384810976;0.0240784441116465	0.997439	12:110770776_113540175	12:110770776_113230327	0.0288055	0.00383253	-0.0247283	0.00288923	0.0295168	0.0039473	-0.0258113	0.00298784
ENSG00000111335	ENSG00000145703	OAS2	IQGAP2	1676	rs10774625	rs10774625	3	1	4.33022e-14	1.36179e-08	5.29391e-08	0.014678	0.985322	8	rs10774625;rs35350651;rs4766578;rs597808;rs3184504;rs7137828;rs7310615;rs10774624	0.330522050904963;0.204412905766438;0.202114716270285;0.0609290228437366;0.0546393335028538;0.0475513916256179;0.0465610478111767;0.0336021982518517	1	12:110770776_113540175	12:110862858_111972382	0.0288055	0.00383253	0.0220237	0.00398006	0.0288055	0.00383253	0.0220237	0.00398006
ENSG00000111335	ENSG00000145990	OAS2	GFOD1	1339	rs10774625	rs4766578	3	1	1.41417e-11	4.44737e-06	5.78669e-08	0.0162308	0.983765	7	rs4766578;rs35350651;rs10774625;rs7137828;rs653178;rs597808;rs3184504	0.226509425950468;0.225204461420296;0.216961641262288;0.0796285261242911;0.0782135404195546;0.0745820317904389;0.0512848421114502	0.997438	12:110770776_113540175	12:110967666_111972382	0.0288055	0.00383253	-0.0248004	0.00453137	0.0295157	0.00394731	-0.025719	0.00468835
ENSG00000111335	ENSG00000147234	OAS2	FRMPD3	3445	rs10774625	rs10774624	3	1	5.73996e-15	1.81011e-09	6.65558e-08	0.0190266	0.980973	7	rs10774625;rs35350651;rs4766578;rs10774624;rs7310615;rs3184504;rs7137828	0.291646445916283;0.215627556177125;0.215302362004933;0.0991895450311393;0.0730150883840113;0.0463938741211851;0.0234555499193222	0.91561	12:110770776_113540175	12:110558458_112968391	0.0288055	0.00383253	0.0335304	0.00462915	0.0305437	0.00411383	0.0363027	0.00497815
ENSG00000111335	ENSG00000147324	OAS2	MFHAS1	1724	rs10774625	rs4766578	3	1	4.24123e-13	1.33393e-07	4.88117e-08	0.0133787	0.986621	7	rs35350651;rs4766578;rs10774625;rs7137828;rs653178;rs597808;rs7310615	0.251306648931363;0.25122487862432;0.2206479082574;0.0861839967746977;0.0645950662584634;0.0625918745026016;0.0408366215103091	0.997438	12:110770776_113540175	12:110888786_112068180	0.0288055	0.00383253	-0.0285488	0.0043477	0.0295157	0.00394731	-0.0296996	0.00450048
ENSG00000111335	ENSG00000147416	OAS2	ATP6V1B2	2126	rs10774625	rs10774624	3	1	1.65641e-13	5.21045e-08	8.25676e-08	0.0240208	0.975979	9	rs7310615;rs10774624;rs653178;rs10774625;rs35350651;rs4766578;rs7137828;rs597808;rs3184504	0.153937089263126;0.144657430739403;0.126568517632841;0.120780451505303;0.0957926030417714;0.0949919255633909;0.0940655546664311;0.0835206917478052;0.0671654704325068	0.91561	12:110770776_113540175	12:110770776_112144736	0.0288055	0.00383253	-0.016296	0.00246274	0.0305437	0.00411383	-0.0181649	0.00264743
ENSG00000111335	ENSG00000148180	OAS2	GSN	3533	rs10774625	rs653178	3	1	4.1651e-15	1.31348e-09	6.48181e-08	0.0184775	0.981522	7	rs653178;rs597808;rs7137828;rs7310615;rs3184504;rs10774625;rs10774624	0.371711921167548;0.210618414208752;0.16443178932549;0.128819187032635;0.0495862932507203;0.0197737138955128;0.0196181747164423	0.959823	12:110770776_113540175	12:110489480_112968391	0.0288055	0.00383253	-0.025974	0.00379887	0.0287604	0.00386677	-0.0279765	0.00384081
ENSG00000111335	ENSG00000148450	OAS2	MSRB2	2041	rs10774625	rs10774624	3	1	3.52271e-12	1.10794e-06	2.57362e-07	0.079102	0.920897	9	rs10774624;rs3062379;rs7310615;rs3184504;rs7137828;rs35350651;rs4766578;rs10774625;rs597808	0.497811638360056;0.112423692406745;0.108873549361063;0.100404855047543;0.0381320506224666;0.0308519046875813;0.0305763904021803;0.0301346783715847;0.029186229196887	0.91561	12:110770776_113540175	12:110558458_112068180	0.0288055	0.00383253	-0.0262168	0.00445982	0.0305437	0.00411383	-0.0315261	0.00479477
ENSG00000111335	ENSG00000149294	OAS2	NCAM1	4472	rs10774625	rs7310615	3	1	1.87573e-22	5.91515e-17	5.44792e-08	0.0152106	0.984789	7	rs7310615;rs10774625;rs4766578;rs35350651;rs7137828;rs597808;rs653178	0.290155989547058;0.174213623656688;0.112171301720011;0.110945161936433;0.10973153072693;0.089361253608491;0.0686632903474197	0.958768	12:110770776_113540175	12:110429920_113280778	0.0288055	0.00383253	-0.0459234	0.0049402	0.0297108	0.00399318	-0.0485426	0.00516671
ENSG00000111335	ENSG00000149328	OAS2	GLB1L2	3533	rs10774625	rs597808	3	1	3.74826e-23	1.18202e-17	5.8531e-08	0.0164909	0.983509	7	rs7137828;rs597808;rs7310615;rs4766578;rs35350651;rs653178;rs10774625	0.316113039510085;0.281318379576452;0.121818213036922;0.0656183149740963;0.0647992810903136;0.0553879769833069;0.0478361800314186	0.965177	12:110770776_113540175	12:110770776_112968391	0.0288055	0.00383253	0.0520737	0.00558137	0.0291951	0.00395124	0.0551429	0.00575792
ENSG00000111335	ENSG00000149532	OAS2	CPSF7	4382	rs10774625	rs7137828	3	1	4.9382e-20	1.55727e-14	6.1214e-08	0.0173387	0.982661	8	rs7137828;rs597808;rs10774625;rs653178;rs7310615;rs3184504;rs4766578;rs35350651	0.271926711077809;0.183291823318978;0.166403032542732;0.0884172306517173;0.075503654316032;0.0711015838213824;0.0694118550412936;0.0693978736104171	0.967529	12:110770776_113540175	12:110662822_113225066	0.0288055	0.00383253	0.0312624	0.00362393	0.0293623	0.00395011	0.0325251	0.00373086
ENSG00000111335	ENSG00000150045	OAS2	KLRF1	3533	rs10774625	rs7310615	3	1	5.62372e-19	1.77346e-13	5.77253e-08	0.0162363	0.983764	8	rs7310615;rs10774625;rs7137828;rs597808;rs653178;rs4766578;rs35350651;rs3184504	0.215044997864075;0.1595753831584;0.148170152349075;0.13994394885366;0.0841222725776957;0.0830910410520761;0.0824790806235019;0.0822196149090338	0.958768	12:110770776_113540175	12:110770776_112968391	0.0288055	0.00383253	-0.0346146	0.00413683	0.0297108	0.00399318	-0.0366319	0.00433382
ENSG00000111335	ENSG00000150337	OAS2	FCGR1A	4276	rs10774625	rs7310615	3	1	4.99386e-50	1.57483e-44	7.29676e-08	0.0210526	0.978947	4	rs7310615;rs3184504;rs7137828;rs653178	0.53496257632168;0.340898355515855;0.0651815192730377;0.022848240834074	0.958768	12:110770776_113540175	12:110317420_113296659	0.0288055	0.00383253	-0.0742608	0.00525952	0.0297108	0.00399318	-0.0804011	0.00551176
ENSG00000111335	ENSG00000150687	OAS2	PRSS23	1788	rs10774625	rs7137828	3	1	3.90217e-12	1.22748e-06	6.41048e-08	0.0182014	0.981797	8	rs653178;rs7137828;rs597808;rs7310615;rs35350651;rs4766578;rs10774625;rs3184504	0.214881368597145;0.199355175792747;0.124613035071248;0.103110475852538;0.0960256509638298;0.0955192714897758;0.0848398850753592;0.049875855984075	0.967529	12:110770776_113540175	12:110888786_112121575	0.0288055	0.00383253	0.0222681	0.00394108	0.0293623	0.00395011	0.0238337	0.00407955
ENSG00000111335	ENSG00000151694	OAS2	ADAM17	3533	rs10774625	rs10774625	3	1	6.18696e-20	1.95107e-14	5.35735e-08	0.0149244	0.985076	8	rs10774625;rs35350651;rs4766578;rs3184504;rs7137828;rs597808;rs653178;rs7310615	0.261355306294752;0.172605575791413;0.171092865959439;0.127493270187739;0.0915031522918197;0.059952882621833;0.0585542093194464;0.0491188418071164	1	12:110770776_113540175	12:110770776_112968391	0.0288055	0.00383253	0.0345331	0.00409863	0.0288055	0.00383253	0.0345331	0.00409863
ENSG00000111335	ENSG00000152061	OAS2	RABGAP1L	4366	rs10774625	rs3184504	3	1	2.32662e-42	7.33704e-37	6.13611e-08	0.0173851	0.982615	8	rs3184504;rs653178;rs7137828;rs7310615;rs597808;rs10774625;rs4766578;rs35350651	0.220384406993655;0.171571748888716;0.148315344040516;0.14739801631482;0.14537569955582;0.0585001551934065;0.0517989812070388;0.0517143475792939	0.960807	12:110770776_113540175	12:110423525_113297127	0.0288055	0.00383253	0.057487	0.00510152	0.0282942	0.00380817	0.0586426	0.00511513
ENSG00000111335	ENSG00000152223	OAS2	EPG5	3533	rs10774625	rs7310615	3	1	5.15357e-16	1.62519e-10	6.82852e-08	0.0195731	0.980427	8	rs7310615;rs3184504;rs7137828;rs597808;rs4766578;rs35350651;rs653178;rs10774625	0.337829553268389;0.168686401869592;0.116276410826117;0.109784560813872;0.0662510165923791;0.0661910428142099;0.0615208449341207;0.0415518336378859	0.958768	12:110770776_113540175	12:110558458_112968391	0.0288055	0.00383253	-0.0247107	0.00338146	0.0297108	0.00399318	-0.0271173	0.00354536
ENSG00000111335	ENSG00000152558	OAS2	TMEM123	2234	rs10774625	rs7310615	3	1	3.91415e-14	1.23164e-08	5.71811e-08	0.0160249	0.983975	8	rs7310615;rs7137828;rs653178;rs35350651;rs4766578;rs10774625;rs597808;rs3184504	0.175315539779964;0.154018740963889;0.150062719978967;0.125833429893765;0.125141518527179;0.117737683901222;0.0840275908207859;0.0507925037802584	0.958768	12:110770776_113540175	12:110770776_112237329	0.0288055	0.00383253	0.0190544	0.00278827	0.0297108	0.00399318	0.0201798	0.00290227
ENSG00000111335	ENSG00000152642	OAS2	GPD1L	1591	rs10774625	rs7137828	3	1	8.79137e-11	2.76501e-05	5.71956e-08	0.0160209	0.983951	8	rs653178;rs7137828;rs10774625;rs597808;rs4766578;rs35350651;rs7310615;rs3184504	0.190834850406465;0.185934665423893;0.128372235112038;0.127557606267807;0.110038549469787;0.109391256329573;0.0793370591754489;0.0643176832359666	0.967529	12:110770776_113540175	12:110927520_112068180	0.0288055	0.00383253	-0.0233672	0.00419474	0.0293623	0.00395011	-0.02461	0.00432379
ENSG00000111335	ENSG00000152766	OAS2	ANKRD22	4472	rs10774625	rs35350651	3	1	2.76065e-45	8.70579e-40	4.55472e-08	0.0123882	0.987612	5	rs35350651;rs4766578;rs10774625;rs7310615;rs7137828	0.37922207693494;0.377651988055267;0.138529261245407;0.0374906273104555;0.0261208309607291	0.997439	12:110770776_113540175	12:110423525_113280778	0.0288055	0.00383253	-0.0629778	0.00470527	0.0295168	0.0039473	-0.0653913	0.00486086
ENSG00000111335	ENSG00000153563	OAS2	CD8A	3533	rs10774625	rs597808	3	1	8.60975e-21	2.71511e-15	5.9336e-08	0.0167453	0.983255	8	rs597808;rs7137828;rs7310615;rs3184504;rs4766578;rs35350651;rs10774625;rs653178	0.20898805523683;0.19483441338269;0.153780712116315;0.101084913382736;0.0986772588262604;0.0979429299462326;0.0706213415428425;0.0681750029308938	0.965177	12:110770776_113540175	12:110770776_112968391	0.0288055	0.00383253	0.0400741	0.00457189	0.0291951	0.00395124	0.0422579	0.00472125
ENSG00000111335	ENSG00000153823	OAS2	PID1	1591	rs10774625	rs3184504	3	1	1.94862e-11	6.12868e-06	5.56123e-08	0.0155219	0.984472	8	rs10774625;rs7310615;rs3184504;rs35350651;rs7137828;rs4766578;rs653178;rs597808	0.160006543440419;0.147667934367358;0.141828877105726;0.133030937692051;0.132788780009492;0.132656534069281;0.0783274994461655;0.0721150942434217	0.960807	12:110770776_113540175	12:110927520_112068180	0.0288055	0.00383253	-0.0318287	0.00541142	0.0282942	0.00380817	-0.032315	0.00540172
ENSG00000111335	ENSG00000154451	OAS2	GBP5	4435	rs10774625	rs7310615	3	1	1.80664e-101	5.69729e-96	6.1585e-08	0.0174559	0.982544	2	rs7310615;rs597808	0.913207151128238;0.0500893500732562	0.958768	12:110770776_113540175	12:110344727_113325754	0.0288055	0.00383253	-0.100046	0.00482594	0.0297108	0.00399318	-0.107976	0.00505601
ENSG00000111335	ENSG00000154734	OAS2	ADAMTS1	1809	rs10774625	rs597808	3	1	2.02916e-13	6.38298e-08	5.76106e-08	0.0161545	0.983845	8	rs653178;rs597808;rs7137828;rs7310615;rs3184504;rs10774625;rs4766578;rs35350651	0.195594848549409;0.174403528283261;0.172617360375184;0.115093374411;0.0961771660523872;0.0916706621026665;0.074649807097515;0.0742225318066376	0.965177	12:110770776_113540175	12:110888786_112144736	0.0288055	0.00383253	-0.0364363	0.00556806	0.0291951	0.00395124	-0.038719	0.00575723
ENSG00000111335	ENSG00000154845	OAS2	PPP4R1	3054	rs10774625	rs35350651	3	1	1.99511e-11	6.29162e-06	9.75998e-08	0.028836	0.971158	8	rs10774625;rs35350651;rs4766578;rs653178;rs7310615;rs7137828;rs3184504;rs597808	0.179666176712948;0.172467746442871;0.171837536774277;0.136589685194496;0.0949652112821018;0.0830327391571305;0.0815052629328874;0.0723000558271183	0.997439	12:110770776_113540175	12:110927520_112958205	0.0288055	0.00383253	0.0184135	0.00312324	0.0295168	0.0039473	0.0190254	0.00322335
ENSG00000111335	ENSG00000156313	OAS2	RPGR	3533	rs10774625	rs7310615	3	1	6.64576e-17	2.09576e-11	6.6476e-08	0.0190014	0.980999	8	rs653178;rs7310615;rs7137828;rs597808;rs3184504;rs10774624;rs4766578;rs35350651	0.282033413543746;0.22439075796354;0.202547429896925;0.124149391168353;0.0408856650312936;0.0375269596605327;0.0324035100953825;0.0322453636153862	0.958768	12:110770776_113540175	12:110770776_112968391	0.0288055	0.00383253	0.0284164	0.00381483	0.0297108	0.00399318	0.0312289	0.00397134
ENSG00000111335	ENSG00000156463	OAS2	SH3RF2	1723	rs10774625	rs10774625	3	1	1.49239e-12	4.69376e-07	4.88372e-08	0.0133867	0.986613	7	rs10774625;rs35350651;rs4766578;rs597808;rs7137828;rs3184504;rs7310615	0.296747783336678;0.237314464165847;0.236260078726696;0.0574516460736357;0.0544057014799396;0.0514907136944977;0.0410769717316982	1	12:110770776_113540175	12:110888786_112068180	0.0288055	0.00383253	0.0401427	0.00625793	0.0288055	0.00383253	0.0401427	0.00625793
ENSG00000111335	ENSG00000156587	OAS2	UBE2L6	4502	rs10774625	rs653178	3	1	4.18377e-75	1.31936e-69	5.59862e-08	0.0156868	0.984313	4	rs653178;rs7310615;rs597808;rs7137828	0.450618324004266;0.233158165096662;0.14963802113977;0.142720926857928	0.959823	12:110770776_113540175	12:110423525_113296659	0.0288055	0.00383253	-0.0526523	0.00311136	0.0287604	0.00386677	-0.0548592	0.00314485
ENSG00000111335	ENSG00000156675	OAS2	RAB11FIP1	4472	rs10774625	rs10774624	3	1	5.90581e-23	1.86241e-17	6.44489e-08	0.0183609	0.981639	8	rs35350651;rs4766578;rs10774625;rs7310615;rs10774624;rs3184504;rs7137828;rs597808	0.227453486339876;0.225017053803959;0.136882371143948;0.129034923420538;0.0794642374309953;0.0615739532383124;0.056546403575652;0.0487803893140279	0.91561	12:110770776_113540175	12:110423525_113280778	0.0288055	0.00383253	0.0258853	0.00295162	0.0305437	0.00411383	0.0281472	0.00317555
ENSG00000111335	ENSG00000157216	OAS2	SSBP3	1512	rs10774625	rs10774625	3	1	9.12848e-11	2.87078e-05	5.3092e-08	0.0147262	0.985245	8	rs10774625;rs4766578;rs35350651;rs653178;rs7137828;rs3184504;rs597808;rs7310615	0.226104379355407;0.187807362025949;0.187672012334879;0.0884863718475991;0.0842901878685046;0.0749801686088379;0.0722716377633802;0.0672108372200455	1	12:110770776_113540175	12:110946926_112034351	0.0288055	0.00383253	0.0214788	0.0038456	0.0288055	0.00383253	0.0214788	0.0038456
ENSG00000111335	ENSG00000157514	OAS2	TSC22D3	3533	rs10774625	rs7310615	3	1	4.12335e-23	1.30031e-17	5.83449e-08	0.0164321	0.983568	8	rs7310615;rs3184504;rs653178;rs35350651;rs4766578;rs7137828;rs597808;rs10774625	0.247935941416107;0.175886116552657;0.117388214599998;0.114271548333815;0.11250111200402;0.0850672221865367;0.0802463534830922;0.0662071655141628	0.958768	12:110770776_113540175	12:110662822_112968391	0.0288055	0.00383253	0.0441379	0.00471816	0.0297108	0.00399318	0.0470494	0.00493176
ENSG00000111335	ENSG00000157551	OAS2	KCNJ15	1848	rs10774625	rs10774624	3	1	1.89879e-12	5.97291e-07	7.071e-08	0.0202834	0.979716	9	rs7310615;rs597808;rs3184504;rs7137828;rs4766578;rs35350651;rs10774625;rs653178;rs10774624	0.164307871940567;0.128188492334363;0.125308485412672;0.122053396022934;0.121192482602723;0.120778750229286;0.0840672859861215;0.0629888040760734;0.062756887449319	0.91561	12:110770776_113540175	12:110876485_112144736	0.0288055	0.00383253	-0.0235145	0.00381206	0.0305437	0.00411383	-0.0260311	0.00409636
ENSG00000111335	ENSG00000157796	OAS2	WDR19	3533	rs10774625	rs10774624	3	1	1.61592e-13	5.09583e-08	8.5493e-08	0.0250105	0.974989	9	rs35350651;rs4766578;rs7310615;rs7137828;rs653178;rs10774624;rs597808;rs10774625;rs3184504	0.142168297440712;0.141677532483103;0.138468123228934;0.124833024853955;0.117632285033148;0.102720685297831;0.0859879498191433;0.0713336678181725;0.0547413998964507	0.91561	12:110770776_113540175	12:110770776_112968391	0.0288055	0.00383253	0.0296355	0.00453228	0.0305437	0.00411383	0.0330865	0.00485587
ENSG00000111335	ENSG00000157873	OAS2	TNFRSF14	2412	rs10774625	rs7310615	3	1	1.44055e-14	4.5344e-09	6.26052e-08	0.0177416	0.982258	8	rs7310615;rs3184504;rs653178;rs35350651;rs4766578;rs10774625;rs7137828;rs597808	0.249364954494613;0.166731406073901;0.126580950311415;0.111700773315631;0.111014950442055;0.0699561716009104;0.0694950363580469;0.0671584297957457	0.958768	12:110770776_113540175	12:110770776_112387128	0.0288055	0.00383253	-0.0196097	0.00284006	0.0297108	0.00399318	-0.0212672	0.00297502
ENSG00000111335	ENSG00000158089	OAS2	GALNT14	1724	rs10774625	rs10774625	3	1	8.41812e-13	2.64762e-07	5.11268e-08	0.0141083	0.985891	8	rs10774625;rs35350651;rs4766578;rs7137828;rs7310615;rs3184504;rs597808;rs653178	0.269676977839962;0.210857086300973;0.20998146696949;0.0806094894823515;0.0790176473853082;0.0537492100406076;0.0450876640613202;0.0433372743533238	1	12:110770776_113540175	12:110888786_112068180	0.0288055	0.00383253	-0.033933	0.00542802	0.0288055	0.00383253	-0.033933	0.00542802
ENSG00000111335	ENSG00000158473	OAS2	CD1D	3533	rs10774625	rs653178	3	1	1.64262e-16	5.18005e-11	6.59408e-08	0.0188323	0.981168	8	rs10774625;rs653178;rs35350651;rs4766578;rs3184504;rs597808;rs7137828;rs7310615	0.199176236286744;0.182379108633387;0.161439659127987;0.160079219820747;0.0887907076076107;0.0841275222941242;0.0651765478217995;0.0509255669908952	0.959823	12:110770776_113540175	12:110770776_112968391	0.0288055	0.00383253	-0.0310493	0.00419961	0.0287604	0.00386677	-0.0313336	0.00422979
ENSG00000111335	ENSG00000158710	OAS2	TAGLN2	4472	rs10774625	rs4766578	3	1	4.54835e-32	1.43434e-26	4.87079e-08	0.0133869	0.986613	7	rs10774625;rs4766578;rs35350651;rs7137828;rs3184504;rs7310615;rs597808	0.260116900535346;0.249561146317348;0.247561194317549;0.0656234865249;0.06346578304665;0.0547079767818768;0.0408376016509101	0.997438	12:110770776_113540175	12:110489480_113280778	0.0288055	0.00383253	0.0356404	0.00340808	0.0295157	0.00394731	0.036862	0.00352952
ENSG00000111335	ENSG00000158985	OAS2	CDC42SE2	3533	rs10774625	rs10774624	3	1	7.56223e-18	2.38477e-12	1.01534e-07	0.0300793	0.969921	9	rs10774624;rs7310615;rs10774625;rs35350651;rs4766578;rs653178;rs597808;rs7137828;rs3184504	0.23962200028946;0.156237759960695;0.0967557539019229;0.0948495962070132;0.0942385257546652;0.0921916468733898;0.0831772599170412;0.0629425141496443;0.0481476668958308	0.91561	12:110770776_113540175	12:110770776_112968391	0.0288055	0.00383253	-0.0179237	0.00253555	0.0305437	0.00411383	-0.0200096	0.00271906
ENSG00000111335	ENSG00000159335	OAS2	PTMS	2105	rs10774625	rs10774625	3	1	1.52495e-16	4.79692e-11	4.81931e-08	0.0131862	0.986814	7	rs10774625;rs35350651;rs4766578;rs597808;rs7137828;rs653178;rs7310615	0.382474701729323;0.196564817645106;0.195047355219567;0.0508431014070358;0.0505238322936775;0.0458149392566059;0.04417271378292	1	12:110770776_113540175	12:110770776_112121575	0.0288055	0.00383253	0.0250378	0.00369608	0.0288055	0.00383253	0.0250378	0.00369608
ENSG00000111335	ENSG00000159348	OAS2	CYB5R1	1724	rs10774625	rs7310615	3	1	2.90819e-12	9.14666e-07	6.2058e-08	0.0175532	0.982446	7	rs653178;rs7310615;rs7137828;rs3184504;rs597808;rs4766578;rs35350651	0.204519714568272;0.196050910537303;0.181297514969268;0.137765210805239;0.13546658016242;0.0501188606972174;0.0501173378144721	0.958768	12:110770776_113540175	12:110888786_112068180	0.0288055	0.00383253	-0.0252682	0.00423873	0.0297108	0.00399318	-0.0279959	0.00444021
ENSG00000111335	ENSG00000159713	OAS2	TPPP3	4502	rs10774625	rs7310615	3	1	4.61326e-34	1.4548e-28	5.69931e-08	0.0160049	0.983995	6	rs7310615;rs3184504;rs4766578;rs35350651;rs10774625;rs7137828	0.281928017580154;0.184418877547941;0.169756546556455;0.16885198848525;0.107023115541644;0.0544147071986279	0.958768	12:110770776_113540175	12:110423525_113296659	0.0288055	0.00383253	0.0649512	0.00550811	0.0297108	0.00399318	0.0686665	0.00576597
ENSG00000111335	ENSG00000159714	OAS2	ZDHHC1	3147	rs10774625	rs4766578	3	1	4.88887e-12	1.54172e-06	5.47577e-08	0.0152986	0.9847	7	rs4766578;rs35350651;rs10774625;rs3184504;rs7310615;rs7137828;rs597808	0.234612111027494;0.233933558319342;0.233553256933955;0.0963377300986747;0.0768535827013478;0.063722129253467;0.0245158660235132	0.997438	12:110770776_113540175	12:110888786_112945626	0.0288055	0.00383253	0.0318286	0.00523196	0.0295157	0.00394731	0.0329595	0.00540681
ENSG00000111335	ENSG00000160145	OAS2	KALRN	1714	rs10774625	rs3184504	3	1	1.3456e-15	4.23275e-10	6.47235e-08	0.0183964	0.981604	6	rs3184504;rs7137828;rs597808;rs7310615;rs653178;rs10774625	0.311349016535092;0.208534354981636;0.160072100450127;0.132878702179319;0.100731964184859;0.0402082506350076	0.960807	12:110770776_113540175	12:110888786_112144736	0.0288055	0.00383253	-0.0490096	0.00683745	0.0282942	0.00380817	-0.0516105	0.00683702
ENSG00000111335	ENSG00000160179	OAS2	ABCG1	3147	rs10774625	rs7137828	3	1	1.3425e-12	4.23361e-07	5.80749e-08	0.0163468	0.983653	8	rs7137828;rs653178;rs7310615;rs35350651;rs4766578;rs3184504;rs10774625;rs597808	0.199526111075326;0.145590082167655;0.139974531099886;0.107954304828547;0.107705838415976;0.103980712194748;0.103705004609654;0.0849050237132106	0.967529	12:110770776_113540175	12:110888786_112945626	0.0288055	0.00383253	-0.0340046	0.0054813	0.0293623	0.00395011	-0.0358906	0.00564563
ENSG00000111335	ENSG00000160211	OAS2	G6PD	3533	rs10774625	rs7137828	3	1	2.49221e-14	7.85925e-09	6.80951e-08	0.019513	0.980487	8	rs7137828;rs7310615;rs597808;rs653178;rs35350651;rs4766578;rs10774625;rs3184504	0.194036974296019;0.154986042479233;0.151631216728249;0.130606479708305;0.118520916839564;0.117857804254226;0.0585416686669159;0.0328737543105576	0.967529	12:110770776_113540175	12:110770776_112968391	0.0288055	0.00383253	-0.016407	0.00241418	0.0293623	0.00395011	-0.0175331	0.0024989
ENSG00000111335	ENSG00000160271	OAS2	RALGDS	3533	rs10774625	rs7310615	3	1	2.45821e-15	7.75203e-10	7.71896e-08	0.0223867	0.977613	7	rs7310615;rs7137828;rs597808;rs3184504;rs653178;rs10774624;rs10774625	0.3412616044247;0.200663762192588;0.147632773185553;0.145429966722118;0.0685216011343261;0.0420579240806059;0.0167895762714844	0.958768	12:110770776_113540175	12:110662822_112968391	0.0288055	0.00383253	0.02311	0.00339749	0.0297108	0.00399318	0.025821	0.00354383
ENSG00000111335	ENSG00000160785	OAS2	SLC25A44	2735	rs10774625	rs7310615	3	1	3.91493e-13	1.23456e-07	5.95643e-08	0.016817	0.983183	8	rs7310615;rs4766578;rs35350651;rs7137828;rs10774625;rs3184504;rs653178;rs597808	0.293343765567935;0.125581971825211;0.125035368179049;0.0994596740408624;0.098446245712589;0.0929114324709393;0.0915131036020889;0.0568241145106166	0.958768	12:110770776_113540175	12:110770776_112613258	0.0288055	0.00383253	-0.0182203	0.00282425	0.0297108	0.00399318	-0.0197142	0.00294896
ENSG00000111335	ENSG00000160932	OAS2	LY6E	3528	rs10774625	rs7310615	3	1	2.87196e-17	9.0568e-12	6.70626e-08	0.0191867	0.980813	8	rs7310615;rs3184504;rs35350651;rs4766578;rs10774625;rs7137828;rs653178;rs597808	0.422301615944918;0.201503460087322;0.0800163169604635;0.0794783937305525;0.0599819152367637;0.058719578601454;0.0435547135489403;0.025066017455603	0.958768	12:110770776_113540175	12:110770776_112968391	0.0288055	0.00383253	0.0286767	0.00364387	0.0297108	0.00399318	0.0311054	0.00380345
ENSG00000111335	ENSG00000161638	OAS2	ITGA5	4502	rs10774625	rs597808	3	1	1.15287e-34	3.6356e-29	6.41896e-08	0.0182789	0.981721	7	rs7137828;rs597808;rs7310615;rs653178;rs3184504;rs10774624;rs4766578	0.248733787854138;0.231523462425651;0.205557482402295;0.142196300739006;0.0876044969873637;0.0273183213152174;0.0235382413428607	0.965177	12:110770776_113540175	12:110423525_113296659	0.0288055	0.00383253	0.0354755	0.00305574	0.0291951	0.00395124	0.0376035	0.0031493
ENSG00000111335	ENSG00000162496	OAS2	DHRS3	1811	rs10774625	rs7310615	3	1	4.54718e-15	1.43038e-09	5.59443e-08	0.0156293	0.984371	8	rs7310615;rs10774625;rs7137828;rs597808;rs4766578;rs35350651;rs3184504;rs653178	0.202717136723128;0.134933213737976;0.133702047430257;0.123149470181721;0.112339811004808;0.112209514315433;0.0943250313998306;0.0853922757136937	0.958768	12:110770776_113540175	12:110888786_112144736	0.0288055	0.00383253	-0.0316657	0.00441789	0.0297108	0.00399318	-0.0336808	0.00462489
ENSG00000111335	ENSG00000162636	OAS2	FAM102B	1557	rs10774625	rs7310615	3	1	2.11262e-10	6.64391e-05	5.72459e-08	0.0160353	0.983898	8	rs7310615;rs35350651;rs4766578;rs3184504;rs7137828;rs10774625;rs597808;rs653178	0.171377086367321;0.152712463782051;0.151978370557694;0.121072635447794;0.112625263366502;0.108734617027308;0.104321203839439;0.0687267318214706	0.958768	12:110770776_113540175	12:110927520_112034351	0.0288055	0.00383253	0.0173317	0.00322544	0.0297108	0.00399318	0.0186662	0.00337122
ENSG00000111335	ENSG00000162645	OAS2	GBP2	4502	rs10774625	rs7310615	3	1	3.52865e-84	1.11277e-78	6.0649e-08	0.0171602	0.98284	5	rs7310615;rs653178;rs3184504;rs7137828;rs597808	0.472226422722952;0.171987698962072;0.143689479087374;0.141014919308531;0.0354491766291708	0.958768	12:110770776_113540175	12:110207034_113296659	0.0288055	0.00383253	-0.070522	0.00373914	0.0297108	0.00399318	-0.074959	0.00390627
ENSG00000111335	ENSG00000163221	OAS2	S100A12	1788	rs10774625	rs653178	3	1	4.18008e-11	1.3149e-05	6.59477e-08	0.0187823	0.981204	8	rs653178;rs7137828;rs4766578;rs35350651;rs7310615;rs597808;rs10774625;rs3184504	0.244326197326067;0.137951682966078;0.125206142292189;0.12445252888812;0.099929496102763;0.0953677438012759;0.0765879525396115;0.0581054586482896	0.959823	12:110770776_113540175	12:110888786_112121575	0.0288055	0.00383253	-0.02042	0.00363862	0.0287604	0.00386677	-0.0214651	0.00366972
ENSG00000111335	ENSG00000163235	OAS2	TGFA	3946	rs10774625	rs35350651	3	1	5.96219e-20	1.88019e-14	5.11797e-08	0.014168	0.985832	8	rs35350651;rs4766578;rs10774625;rs597808;rs7137828;rs3184504;rs7310615;rs653178	0.219888143040616;0.216735956484333;0.198181960167074;0.0821031529105014;0.0809645555094297;0.0732950739858408;0.0650058751973317;0.0614833222289279	0.997439	12:110770776_113540175	12:110770776_113069297	0.0288055	0.00383253	-0.0325537	0.00375937	0.0295168	0.0039473	-0.033709	0.00388256
ENSG00000111335	ENSG00000163297	OAS2	ANTXR2	3510	rs10774625	rs10774625	3	1	2.46775e-14	7.78211e-09	5.27517e-08	0.0146647	0.985335	8	rs10774625;rs4766578;rs35350651;rs653178;rs7310615;rs3184504;rs7137828;rs597808	0.23166993380295;0.162541075342893;0.161975140496262;0.106221029849884;0.0963494888648472;0.0959401130918612;0.0744923592098508;0.0662339303604172	1	12:110770776_113540175	12:110770776_112959886	0.0288055	0.00383253	0.0216208	0.00320416	0.0288055	0.00383253	0.0216208	0.00320416
