## Supplementary tables for "*Trans*-eQTLs reveal the architecture of human gene regulatory networks" (part 17 of 38)

### Sheet: Table S6 (continued)
Colocalization results for cis–trans-eQTLs. This table reports all colocalizing cis- and trans-eQTL credible sets (CSs) identified in the analysis. Columns include: cis eGene / trans eGene: Ensembl IDs of the cis- and trans-regulated genes. cis HGNC symbol / trans HGNC symbol: Standard gene symbols for cis- and trans-genes. number of variants: Total number of variants considered in the colocalization test. cis-eQTL variant / trans-eQTL variant: Lead variants for cis- and trans-eQTL signals. cis-eQTL CS / trans-eQTL CS: Credible sets for cis- and trans-eQTLs. PP_H0–PP_H4: Posterior probabilities for each colocalization hypothesis (H0–H4). coloc_cs95_size: Size of the 95% credible set for the colocalized signal. cs95_variants: Variants included in the 95% credible set. cs95_PIP: Posterior inclusion probability for variants in the credible set. R² between colocalizing eQTL variants: Linkage disequilibrium between lead cis and trans variants expressed in R². cis-eQTL locus / trans-eQTL locus: Genomic coordinates of cis and trans loci. Effect estimates and standard errors: Beta and SE for cis- and trans-eQTL effects, reported for both cis-eQTL and trans-eQTL variants across cis- and trans-genes.
ENSG00000111335	ENSG00000163346	OAS2	PBXIP1	3571	rs10774625	rs3184504	3	1	1.14673e-24	3.61625e-19	6.72564e-08	0.019248	0.980752	8	rs7310615;rs7137828;rs4766578;rs35350651;rs3184504;rs597808;rs10774625;rs653178	0.146509826439878;0.145450844115569;0.139369997209302;0.139061439342956;0.129661775983193;0.122723836347568;0.0945483179231301;0.0636938045772864	0.960807	12:110770776_113540175	12:110662822_112978848	0.0288055	0.00383253	0.0370706	0.0037939	0.0282942	0.00380817	0.0375327	0.00380048
ENSG00000111335	ENSG00000163349	OAS2	HIPK1	3533	rs10774625	rs3184504	3	1	2.19884e-22	6.93409e-17	5.78282e-08	0.0162688	0.983731	7	rs10774625;rs35350651;rs4766578;rs7137828;rs7310615;rs3184504;rs597808	0.194998844817794;0.147386880817171;0.146068047774242;0.146041886384817;0.122995136613023;0.104667886950685;0.090929309832777	0.960807	12:110770776_113540175	12:110490077_112968391	0.0288055	0.00383253	0.0235619	0.00275238	0.0282942	0.00380817	0.02387	0.00278017
ENSG00000111335	ENSG00000163568	OAS2	AIM2	3533	rs10774625	rs3062379	3	1	5.88632e-18	1.85627e-12	7.12438e-08	0.0205079	0.979492	9	rs35350651;rs4766578;rs10774625;rs7310615;rs7137828;rs597808;rs653178;rs10774624;rs3184504	0.164154479946559;0.163694654387157;0.135513517954073;0.134639684984513;0.128078003706928;0.0866275200973757;0.0678438217348938;0.0521248879044656;0.0476374775589183	0.899765	12:110770776_113540175	12:110770776_112968391	0.0288055	0.00383253	-0.0385393	0.00478368	0.0294572	0.00411264	-0.0419339	0.00513095
ENSG00000111335	ENSG00000163659	OAS2	TIPARP	4387	rs10774625	rs35350651	3	1	7.23537e-22	2.28169e-16	5.21136e-08	0.0144631	0.985537	7	rs35350651;rs4766578;rs7137828;rs597808;rs10774625;rs7310615;rs653178	0.211668385078943;0.209179673907797;0.152288407258956;0.13237682827803;0.106268350697311;0.0879317045959107;0.0694506923248439	0.997439	12:110770776_113540175	12:110662822_113230327	0.0288055	0.00383253	0.0367761	0.00417035	0.0295168	0.0039473	0.0383023	0.00430433
ENSG00000111335	ENSG00000163694	OAS2	RBM47	2121	rs10774625	rs597808	3	1	1.00662e-17	3.16646e-12	6.26364e-08	0.0177386	0.982261	6	rs653178;rs7137828;rs597808;rs7310615;rs3184504;rs4766578	0.28041264739311;0.246230637941657;0.230202083662198;0.117005928486297;0.0634732702130862;0.0181172082147669	0.965177	12:110770776_113540175	12:110770776_112144736	0.0288055	0.00383253	0.0176717	0.00271325	0.0291951	0.00395124	0.0194374	0.00280502
ENSG00000111335	ENSG00000163754	OAS2	GYG1	1728	rs10774625	rs653178	3	1	1.16234e-11	3.65629e-06	6.58427e-08	0.0187492	0.981247	7	rs653178;rs7310615;rs7137828;rs597808;rs3184504;rs35350651;rs4766578	0.361359377690145;0.209008327572434;0.152741016594325;0.146255372064456;0.0434262510244291;0.0229567597841991;0.02295159871238	0.959823	12:110770776_113540175	12:110888786_112121575	0.0288055	0.00383253	-0.0253559	0.00454043	0.0287604	0.00386677	-0.028635	0.00466662
ENSG00000111335	ENSG00000163812	OAS2	ZDHHC3	3147	rs10774625	rs7310615	3	1	5.84047e-13	1.84181e-07	6.18259e-08	0.017532	0.982468	8	rs7310615;rs7137828;rs4766578;rs35350651;rs653178;rs597808;rs10774625;rs3184504	0.315629729592109;0.133936218127791;0.120040719688578;0.119478269262011;0.109262772050047;0.0637488648495317;0.0617959404227608;0.0586505712888407	0.958768	12:110770776_113540175	12:110888786_112945626	0.0288055	0.00383253	-0.0236008	0.00373892	0.0297108	0.00399318	-0.025959	0.00391253
ENSG00000111335	ENSG00000163935	OAS2	SFMBT1	3533	rs10774625	rs3184504	3	1	5.44075e-22	1.71576e-16	6.39489e-08	0.0182029	0.981797	7	rs653178;rs7137828;rs7310615;rs3184504;rs597808;rs10774625;rs4766578	0.238612900647495;0.183554466356567;0.175961172796328;0.172554816547256;0.13850604329125;0.0263320188783044;0.025469750997362	0.960807	12:110770776_113540175	12:110770776_112968391	0.0288055	0.00383253	-0.0336367	0.00458021	0.0282942	0.00380817	-0.0349363	0.00455629
ENSG00000111335	ENSG00000164054	OAS2	SHISA5	3533	rs10774625	rs7310615	3	1	4.06066e-27	1.28054e-21	6.03845e-08	0.0170766	0.982923	8	rs7310615;rs3184504;rs7137828;rs597808;rs653178;rs35350651;rs4766578;rs10774625	0.265660519184013;0.17044522283073;0.131877238748853;0.121658751159379;0.116019923501674;0.0681226543736358;0.0673949310705669;0.0558416148761819	0.958768	12:110770776_113540175	12:110423525_112968391	0.0288055	0.00383253	0.029093	0.00292824	0.0297108	0.00399318	0.0309581	0.00305192
ENSG00000111335	ENSG00000164087	OAS2	POC1A	1459	rs10774625	rs653178	3	1	1.25494e-09	0.000394697	6.09085e-08	0.0171917	0.982414	8	rs653178;rs7137828;rs597808;rs7310615;rs3184504;rs10774625;rs35350651;rs4766578	0.284228710841244;0.190074768795666;0.169755320230934;0.0946006809218379;0.0678881565750966;0.0656280047679883;0.059111071874924;0.0588032960494603	0.959823	12:110770776_113540175	12:110995777_112068180	0.0288055	0.00383253	0.0308305	0.00590095	0.0287604	0.00386677	0.0330004	0.00594329
ENSG00000111335	ENSG00000164484	OAS2	TMEM200A	2089	rs10774625	rs597808	3	1	1.31585e-11	4.13918e-06	7.52625e-08	0.0217183	0.978278	8	rs653178;rs7310615;rs597808;rs7137828;rs3184504;rs4766578;rs35350651;rs10774625	0.219638648497058;0.188967394371902;0.185746184733644;0.179650265176322;0.0597315568465636;0.0489401871096179;0.0488287319908061;0.0423473326654154	0.965177	12:110770776_113540175	12:110770776_112121575	0.0288055	0.00383253	-0.035812	0.00626715	0.0291951	0.00395124	-0.0394209	0.00649885
ENSG00000111335	ENSG00000164691	OAS2	TAGAP	4502	rs10774625	rs3184504	3	1	5.43812e-39	1.71493e-33	6.24371e-08	0.0177251	0.982275	6	rs3184504;rs7310615;rs35350651;rs4766578;rs7137828;rs597808	0.31969195949123;0.237928395039248;0.137955894143243;0.13598563954974;0.0762944133003695;0.0537244139261735	0.960807	12:110770776_113540175	12:110344727_113296659	0.0288055	0.00383253	0.0538236	0.00430956	0.0282942	0.00380817	0.0549842	0.00432026
ENSG00000111335	ENSG00000164715	OAS2	LMTK2	2492	rs10774625	rs7310615	3	1	4.61515e-13	1.45536e-07	5.53716e-08	0.0154921	0.984508	8	rs35350651;rs4766578;rs7310615;rs10774625;rs3184504;rs7137828;rs597808;rs653178	0.225215559737721;0.224574118146314;0.211987168781386;0.110328185165897;0.0657105534010254;0.0556506817309368;0.0538910481407201;0.0400785683749234	0.958768	12:110770776_113540175	12:110608391_112484725	0.0288055	0.00383253	-0.0279433	0.00379837	0.0297108	0.00399318	-0.0300213	0.00398446
ENSG00000111335	ENSG00000165029	OAS2	ABCA1	1591	rs10774625	rs7310615	3	1	2.05006e-10	6.44771e-05	6.55416e-08	0.0186512	0.981284	8	rs653178;rs7310615;rs7137828;rs597808;rs3184504;rs4766578;rs35350651;rs10774625	0.217377580336779;0.181288059477889;0.180189705422086;0.14025079043986;0.0960333666083502;0.0563005977862716;0.0562331247440287;0.0432020908118546	0.958768	12:110770776_113540175	12:110927520_112068180	0.0288055	0.00383253	-0.0259941	0.00500077	0.0297108	0.00399318	-0.0289933	0.00522166
ENSG00000111335	ENSG00000165140	OAS2	FBP1	2991	rs10774625	rs10774624	3	1	1.03929e-13	3.27742e-08	6.91272e-08	0.0198391	0.980161	9	rs653178;rs597808;rs35350651;rs4766578;rs10774625;rs3184504;rs7310615;rs7137828;rs10774624	0.181803883418598;0.132583139881642;0.132092744639438;0.131150407508712;0.114773384544112;0.0924652139295074;0.0722595006618378;0.0672774990061351;0.0643035430724709	0.91561	12:110770776_113540175	12:110888786_112912300	0.0288055	0.00383253	-0.0289391	0.00433118	0.0305437	0.00411383	-0.0316259	0.00464381
ENSG00000111335	ENSG00000165617	OAS2	DACT1	1890	rs10774625	rs7310615	3	1	3.89822e-12	1.22663e-06	6.12814e-08	0.0173177	0.982681	8	rs7310615;rs7137828;rs35350651;rs4766578;rs3184504;rs10774625;rs597808;rs653178	0.194222497527101;0.139375889850586;0.122573835597307;0.12198844388751;0.118793875742239;0.111698103481107;0.101180077011386;0.0833840010792035	0.958768	12:110770776_113540175	12:110888786_112213722	0.0288055	0.00383253	0.0316795	0.00554412	0.0297108	0.00399318	0.0339783	0.00578927
ENSG00000111335	ENSG00000165801	OAS2	ARHGEF40	4472	rs10774625	rs7310615	3	1	2.31114e-42	7.28826e-37	6.26127e-08	0.0177807	0.982219	5	rs7310615;rs7137828;rs3184504;rs597808;rs653178	0.369785254748663;0.245851076988498;0.177512362406135;0.107192484420502;0.053963451165218	0.958768	12:110770776_113540175	12:110475721_113280778	0.0288055	0.00383253	0.0534923	0.00423938	0.0297108	0.00399318	0.0573225	0.00442091
ENSG00000111335	ENSG00000165861	OAS2	ZFYVE1	1452	rs10774625	rs653178	3	1	1.07616e-13	3.38468e-08	6.54762e-08	0.0186304	0.981369	7	rs653178;rs7137828;rs597808;rs7310615;rs35350651;rs4766578;rs10774625	0.333012429580277;0.224385587368965;0.220970596864823;0.0562704665489319;0.042042552509395;0.0419322743978684;0.0389272679549346	0.959823	12:110770776_113540175	12:111036516_112068180	0.0288055	0.00383253	0.02222	0.00433276	0.0287604	0.00386677	0.0241535	0.00438849
ENSG00000111335	ENSG00000165879	OAS2	FRAT1	2041	rs10774625	rs3184504	3	1	1.94052e-14	6.10322e-09	7.87926e-08	0.022827	0.977173	8	rs7310615;rs3184504;rs10774624;rs7137828;rs653178;rs35350651;rs4766578;rs10774625	0.357435552506548;0.29557998839494;0.0684166697892444;0.0603091751700533;0.0506577429661504;0.0454794712684475;0.0447805225444973;0.0341744552443542	0.960807	12:110770776_113540175	12:110770776_112068180	0.0288055	0.00383253	0.0225108	0.00333385	0.0282942	0.00380817	0.023801	0.00331888
ENSG00000111335	ENSG00000166046	OAS2	TCP11L2	3571	rs10774625	rs3184504	3	1	2.40128e-22	7.57249e-17	6.01178e-08	0.0169923	0.983008	8	rs7137828;rs7310615;rs597808;rs3184504;rs653178;rs10774625;rs4766578;rs35350651	0.189357647950928;0.168798303654389;0.166654622985897;0.158436587597923;0.124309910686494;0.0922784685534997;0.0487581432537857;0.048497705144195	0.960807	12:110770776_113540175	12:110770776_112978848	0.0288055	0.00383253	0.0308251	0.00341673	0.0282942	0.00380817	0.0314116	0.00342843
ENSG00000111335	ENSG00000166508	OAS2	MCM7	3216	rs10774625	rs597808	3	1	1.72429e-12	5.4376e-07	6.62429e-08	0.0189277	0.981072	8	rs7310615;rs597808;rs7137828;rs35350651;rs4766578;rs653178;rs10774625;rs3184504	0.16703583238951;0.149575740080233;0.1437264484283;0.135659512568277;0.134935887262298;0.103843830382988;0.0702914485850333;0.0459237054407493	0.965177	12:110770776_113540175	12:110888786_112968391	0.0288055	0.00383253	0.0213522	0.00342379	0.0291951	0.00395124	0.0228709	0.00354725
ENSG00000111335	ENSG00000166825	OAS2	ANPEP	2668	rs10774625	rs4766578	3	1	1.54006e-13	4.85661e-08	5.05213e-08	0.0139599	0.98604	7	rs4766578;rs35350651;rs10774625;rs597808;rs7310615;rs653178;rs7137828	0.260847573440289;0.260508877131157;0.181362468528025;0.071976337273992;0.0678323660351181;0.0624005040357726;0.0612270701692786	0.997438	12:110770776_113540175	12:110888786_112745926	0.0288055	0.00383253	-0.0265034	0.00393756	0.0295157	0.00394731	-0.0276415	0.00406476
ENSG00000111335	ENSG00000167202	OAS2	TBC1D2B	2342	rs10774625	rs10774624	3	1	1.52263e-10	4.80155e-05	1.8202e-07	0.0555104	0.944441	9	rs10774624;rs7310615;rs3184504;rs7137828;rs653178;rs3062379;rs35350651;rs4766578;rs597808	0.289892674194992;0.249292269614371;0.113424519993117;0.0650612830657328;0.0639118676855113;0.0632363873308846;0.0423394396739242;0.0422705049687003;0.0410171361071722	0.91561	12:110770776_113540175	12:110888786_112572572	0.0288055	0.00383253	-0.0210039	0.00407678	0.0305437	0.00411383	-0.025706	0.00437993
ENSG00000111335	ENSG00000167207	OAS2	NOD2	1487	rs10774625	rs3184504	3	1	2.43932e-10	7.67132e-05	6.85349e-08	0.0195926	0.980331	8	rs7310615;rs3184504;rs7137828;rs653178;rs597808;rs35350651;rs4766578;rs10774625	0.203340349424459;0.186795306245148;0.153986816072838;0.114774115391827;0.101307894020171;0.0730376142938872;0.0728437326541001;0.0672897625748552	0.960807	12:110770776_113540175	12:110927520_111994905	0.0288055	0.00383253	-0.0277371	0.0052821	0.0282942	0.00380817	-0.0294196	0.00527215
ENSG00000111335	ENSG00000167208	OAS2	SNX20	3533	rs10774625	rs7310615	3	1	2.14198e-19	6.75477e-14	7.64623e-08	0.0221569	0.977843	8	rs7310615;rs653178;rs7137828;rs3184504;rs597808;rs10774624;rs35350651;rs4766578	0.250976605227071;0.157736084384917;0.148691011780492;0.142730826524359;0.141202764069851;0.0398884421643555;0.0350711220071159;0.0348000155716684	0.958768	12:110770776_113540175	12:110662822_112968391	0.0288055	0.00383253	-0.0331032	0.00399698	0.0297108	0.00399318	-0.0357404	0.00416308
ENSG00000111335	ENSG00000167434	OAS2	CA4	4046	rs10774625	rs597808	3	1	7.4688e-21	2.35531e-15	5.80729e-08	0.0163461	0.983654	8	rs7137828;rs35350651;rs4766578;rs597808;rs653178;rs10774625;rs3184504;rs7310615	0.173268605860081;0.158482576106359;0.156468889376768;0.15582675986421;0.144109480141793;0.0808356591242515;0.0681275916583072;0.0349704785682344	0.965177	12:110770776_113540175	12:110490077_113093500	0.0288055	0.00383253	-0.0330775	0.00375992	0.0291951	0.00395124	-0.0347682	0.00389191
ENSG00000111335	ENSG00000167552	OAS2	TUBA1A	4336	rs10774625	rs653178	3	1	3.22116e-26	1.0158e-20	7.30395e-08	0.0210753	0.978925	8	rs653178;rs7137828;rs7310615;rs597808;rs3184504;rs10774624;rs10774625;rs35350651	0.378503189074252;0.171150366050459;0.149306092522052;0.126770203347714;0.0507252076928256;0.0369480246146436;0.0242142463155067;0.0209376488102773	0.959823	12:110770776_113540175	12:110423525_113280778	0.0288055	0.00383253	0.0364784	0.00373662	0.0287604	0.00386677	0.0382826	0.00380434
ENSG00000111335	ENSG00000167987	OAS2	VPS37C	3464	rs10774625	rs653178	3	1	4.39018e-13	1.38446e-07	6.21092e-08	0.0176215	0.982378	8	rs653178;rs7310615;rs7137828;rs597808;rs10774625;rs35350651;rs4766578;rs3184504	0.230435561687664;0.156145246880676;0.148170445100169;0.128639242579638;0.0860180916632955;0.0797038493375064;0.0794666548663521;0.0719604448297815	0.959823	12:110770776_113540175	12:110770776_112945626	0.0288055	0.00383253	0.0225129	0.00367187	0.0287604	0.00386677	0.0234963	0.00371931
ENSG00000111335	ENSG00000168026	OAS2	TTC21A	3533	rs10774625	rs7310615	3	1	1.43547e-16	4.52678e-11	7.05386e-08	0.0202851	0.979715	8	rs7310615;rs653178;rs7137828;rs597808;rs3184504;rs10774624;rs4766578;rs35350651	0.290479927796667;0.254624903353481;0.153782183599946;0.10814128716646;0.0745498585859714;0.0404622618998433;0.0260102880430663;0.0258526925238776	0.958768	12:110770776_113540175	12:110558458_112968391	0.0288055	0.00383253	0.0360454	0.00491554	0.0297108	0.00399318	0.0399655	0.00512576
ENSG00000111335	ENSG00000168062	OAS2	BATF2	4502	rs10774625	rs7310615	3	1	5.45317e-86	1.71967e-80	6.52823e-08	0.0186242	0.981376	4	rs7310615;rs7137828;rs597808;rs653178	0.633424619454607;0.173205169835825;0.0942294684178734;0.0612245804815194	0.958768	12:110770776_113540175	12:110344727_113296659	0.0288055	0.00383253	-0.0760596	0.00425393	0.0297108	0.00399318	-0.0811981	0.00444257
ENSG00000111335	ENSG00000168209	OAS2	DDIT4	3187	rs10774625	rs3062379	3	1	4.26785e-11	1.34588e-05	1.22612e-07	0.0367396	0.963247	9	rs7137828;rs10774624;rs4766578;rs35350651;rs597808;rs7310615;rs10774625;rs653178;rs3062379	0.137011403826046;0.125909272154904;0.122831900831935;0.122073042188672;0.118699298333025;0.109838401605808;0.0939734881286066;0.0879305718809813;0.0413249129954484	0.899765	12:110770776_113540175	12:110888786_112958205	0.0288055	0.00383253	-0.0308823	0.00547328	0.0294572	0.00411264	-0.0353133	0.00588238
ENSG00000111335	ENSG00000168394	OAS2	TAP1	3393	rs10774625	rs3062379	3	1	6.00185e-27	1.8927e-21	7.19094e-08	0.0207183	0.979282	8	rs4766578;rs35350651;rs10774625;rs10774624;rs7310615;rs653178;rs7137828;rs597808	0.316182992713972;0.315827633713238;0.102620299660307;0.0741046744268979;0.0576911947955158;0.0466256129680832;0.0310319404749199;0.0275453450839527	0.899765	12:110770776_113540175	12:110489480_112968391	0.0288055	0.00383253	-0.0379314	0.00368004	0.0294572	0.00411264	-0.0413009	0.00395277
ENSG00000111335	ENSG00000168646	OAS2	AXIN2	1418	rs10774625	rs597808	3	1	2.97252e-10	9.34816e-05	5.33637e-08	0.0148119	0.985095	7	rs35350651;rs4766578;rs10774625;rs597808;rs653178;rs7137828;rs7310615	0.169137202275544;0.168032056415182;0.166008248561126;0.157346965738712;0.129540215967159;0.126436735176936;0.0492891245475855	0.965177	12:110770776_113540175	12:111036516_112034351	0.0288055	0.00383253	-0.0209921	0.00389506	0.0291951	0.00395124	-0.0220696	0.00402675
ENSG00000111335	ENSG00000168899	OAS2	VAMP5	3533	rs10774625	rs7310615	3	1	3.34145e-16	1.05373e-10	5.37758e-08	0.0149883	0.985012	8	rs35350651;rs4766578;rs7310615;rs7137828;rs10774625;rs597808;rs653178;rs3184504	0.228320791103612;0.225906150881223;0.203851637516247;0.0858612909014178;0.0838133024565158;0.0631407192694401;0.0552230615095786;0.0451618256141632	0.958768	12:110770776_113540175	12:110770776_112968391	0.0288055	0.00383253	-0.0307655	0.00401151	0.0297108	0.00399318	-0.0329161	0.00419467
ENSG00000111335	ENSG00000169554	OAS2	ZEB2	3533	rs10774625	rs7137828	3	1	1.39093e-16	4.38635e-11	6.3381e-08	0.0180234	0.981977	8	rs7137828;rs597808;rs7310615;rs35350651;rs4766578;rs10774625;rs3184504;rs653178	0.170873013450901;0.126247921620551;0.125864959340394;0.125677821839016;0.125320838557762;0.112234715760821;0.105209382039074;0.0716151208643624	0.967529	12:110770776_113540175	12:110770776_112968391	0.0288055	0.00383253	0.0203489	0.00266968	0.0293623	0.00395011	0.0213014	0.0027605
ENSG00000111335	ENSG00000169744	OAS2	LDB2	3464	rs10774625	rs597808	3	1	8.4444e-18	2.66296e-12	5.38476e-08	0.015011	0.984989	7	rs7137828;rs10774625;rs597808;rs653178;rs4766578;rs35350651;rs7310615	0.217100402211489;0.20288918677521;0.187781369198925;0.11215514354726;0.0850028490182728;0.0848488423077184;0.071957743166986	0.965177	12:110770776_113540175	12:110770776_112945626	0.0288055	0.00383253	-0.0485165	0.00648614	0.0291951	0.00395124	-0.0502458	0.00665923
ENSG00000111335	ENSG00000170345	OAS2	FOS	4312	rs10774625	rs7310615	3	1	5.89769e-32	1.85985e-26	6.79602e-08	0.0194704	0.98053	4	rs7310615;rs3184504;rs7137828;rs653178	0.499316118880047;0.365322661650603;0.0462200651850537;0.0393371254802628	0.958768	12:110770776_113540175	12:110423525_113197619	0.0288055	0.00383253	0.0422972	0.00386343	0.0297108	0.00399318	0.0461279	0.00402133
ENSG00000111335	ENSG00000170873	OAS2	MTSS1	1699	rs10774625	rs7310615	3	1	3.12509e-11	9.82883e-06	5.40792e-08	0.0150388	0.984951	8	rs10774625;rs4766578;rs35350651;rs7310615;rs653178;rs3184504;rs7137828;rs597808	0.204815045910633;0.17290243894927;0.17281389036844;0.150767915710617;0.0934840954517161;0.0862345507044874;0.0670719085511012;0.0409130522599855	0.958768	12:110770776_113540175	12:110896089_112068180	0.0288055	0.00383253	0.0253451	0.0043382	0.0297108	0.00399318	0.0266517	0.00454813
ENSG00000111335	ENSG00000170876	OAS2	TMEM43	4444	rs10774625	rs3184504	3	1	3.64873e-25	1.15064e-19	5.47544e-08	0.0152975	0.984702	7	rs35350651;rs4766578;rs3184504;rs10774625;rs7310615;rs7137828;rs597808	0.193274152456001;0.191343871383542;0.176311610973245;0.17079766322357;0.12999405161681;0.0751736263825906;0.0401829664125803	0.960807	12:110770776_113540175	12:110489480_113280778	0.0288055	0.00383253	0.0324086	0.00325778	0.0282942	0.00380817	0.0325614	0.0032489
ENSG00000111335	ENSG00000171368	OAS2	TPPP	3143	rs10774625	rs597808	3	1	7.12974e-15	2.24838e-09	5.39411e-08	0.0150405	0.984959	8	rs7137828;rs4766578;rs35350651;rs597808;rs10774625;rs7310615;rs653178;rs3184504	0.173253706425621;0.170917855160704;0.170405648054263;0.14959172001949;0.118177115632251;0.0858118335256868;0.0750503381508286;0.0544046990320282	0.965177	12:110770776_113540175	12:110888786_112945626	0.0288055	0.00383253	0.0431935	0.00614586	0.0291951	0.00395124	0.0453068	0.00634695
ENSG00000111335	ENSG00000171408	OAS2	PDE7B	3509	rs10774625	rs597808	3	1	1.7759e-12	5.60036e-07	7.12867e-08	0.0205215	0.979478	8	rs7137828;rs597808;rs7310615;rs653178;rs10774625;rs4766578;rs35350651;rs3184504	0.223953392080609;0.20043869160275;0.180114773302948;0.105647255398809;0.0711997276230917;0.0691873055940382;0.0690859715989843;0.0635927252682968	0.965177	12:110770776_113540175	12:110770776_112968391	0.0288055	0.00383253	0.0393185	0.00639132	0.0291951	0.00395124	0.0424046	0.00661719
ENSG00000111335	ENSG00000171604	OAS2	CXXC5	3147	rs10774625	rs3184504	3	1	6.7826e-13	2.13891e-07	5.93053e-08	0.0167356	0.983264	8	rs3184504;rs10774625;rs653178;rs7310615;rs7137828;rs4766578;rs35350651;rs597808	0.175565311631532;0.173131972481513;0.151878257129508;0.121596816348769;0.0988662581076596;0.0939549469939162;0.0937934220154045;0.0789223355864775	0.960807	12:110770776_113540175	12:110888786_112945626	0.0288055	0.00383253	-0.0264864	0.00410398	0.0282942	0.00380817	-0.026808	0.00408269
ENSG00000111335	ENSG00000171791	OAS2	BCL2	4382	rs10774625	rs653178	3	1	1.0571e-31	3.3336e-26	5.11711e-08	0.0141653	0.985835	7	rs653178;rs10774625;rs4766578;rs35350651;rs7137828;rs597808;rs7310615	0.266403734046559;0.146070969150243;0.145675573532367;0.14374196716838;0.113187048924666;0.108384329896299;0.0375596780629283	0.959823	12:110770776_113540175	12:110558458_113225066	0.0288055	0.00383253	-0.0418785	0.0036864	0.0287604	0.00386677	-0.0426056	0.00372834
ENSG00000111335	ENSG00000171848	OAS2	RRM2	1671	rs10774625	rs3062379	3	1	6.70394e-11	2.10848e-05	7.98713e-08	0.023167	0.976812	9	rs7310615;rs35350651;rs4766578;rs10774625;rs653178;rs10774624;rs3184504;rs7137828;rs597808	0.183892787059287;0.15697245475435;0.156019428149604;0.12826987948048;0.08525286446499;0.0820820471369191;0.0788995888879231;0.0640850392784004;0.0420069464176774	0.899765	12:110770776_113540175	12:110888786_112068180	0.0288055	0.00383253	0.0294065	0.00523334	0.0294572	0.00411264	0.032832	0.00564089
ENSG00000111335	ENSG00000171988	OAS2	JMJD1C	4472	rs10774625	rs597808	3	1	6.59106e-33	2.07851e-27	5.6398e-08	0.0158169	0.984183	7	rs597808;rs7137828;rs653178;rs4766578;rs35350651;rs7310615;rs10774625	0.252099520246193;0.24209193082669;0.106321063336005;0.100473281553316;0.0998333879391857;0.0779729379950862;0.0741668951096824	0.965177	12:110770776_113540175	12:110489480_113280778	0.0288055	0.00383253	0.0234695	0.00238785	0.0291951	0.00395124	0.0246355	0.00246539
ENSG00000111335	ENSG00000172005	OAS2	MAL	4502	rs10774625	rs10774624	3	1	4.52718e-33	1.42766e-27	1.29564e-07	0.0389362	0.961064	8	rs10774624;rs4766578;rs35350651;rs597808;rs7310615;rs7137828;rs653178;rs10774625	0.498932509140452;0.0960057561851206;0.0954450044133872;0.083138829515178;0.0615937290865281;0.0592624145803524;0.0362555521091681;0.0339276215477895	0.91561	12:110770776_113540175	12:110469075_113296659	0.0288055	0.00383253	-0.0348437	0.00298729	0.0305437	0.00411383	-0.0387805	0.00322552
ENSG00000111335	ENSG00000172116	OAS2	CD8B	3464	rs10774625	rs4766578	3	1	6.9613e-19	2.19527e-13	4.8052e-08	0.0131797	0.98682	6	rs4766578;rs35350651;rs10774625;rs597808;rs7137828;rs7310615	0.303028566586058;0.302408820562441;0.171623515030025;0.0712588826360895;0.0582665162447628;0.0535929347918274	0.997438	12:110770776_113540175	12:110770776_112945626	0.0288055	0.00383253	0.0466042	0.00558085	0.0295157	0.00394731	0.0485927	0.00576468
ENSG00000111335	ENSG00000173171	OAS2	MTX1	4161	rs10774625	rs7310615	3	1	1.68827e-18	5.32399e-13	9.40682e-08	0.0277201	0.97228	8	rs7137828;rs7310615;rs653178;rs597808;rs3184504;rs10774625;rs35350651;rs4766578	0.218406851171669;0.211239631734042;0.166840484162364;0.118064698751817;0.115057640399642;0.0649343886355106;0.0498270638623308;0.0496755613006725	0.958768	12:110770776_113540175	12:110770776_113227197	0.0288055	0.00383253	0.0318789	0.00400577	0.0297108	0.00399318	0.0339754	0.00416752
ENSG00000111335	ENSG00000173193	OAS2	PARP14	3571	rs10774625	rs35350651	3	1	2.88694e-19	9.10404e-14	5.35492e-08	0.0149167	0.985083	8	rs35350651;rs4766578;rs7310615;rs10774625;rs653178;rs7137828;rs3184504;rs597808	0.200720502253147;0.200408967251412;0.12999242371663;0.126766070520441;0.115440247028107;0.105197227313365;0.0670290635402363;0.0469744102774288	0.997439	12:110770776_113540175	12:110558458_112978848	0.0288055	0.00383253	-0.02861	0.00339773	0.0295168	0.0039473	-0.0297071	0.00350108
ENSG00000111335	ENSG00000173369	OAS2	C1QB	1563	rs10774625	rs10774625	3	1	2.3925e-11	7.52407e-06	6.15744e-08	0.0173991	0.982593	8	rs10774625;rs35350651;rs4766578;rs10774624;rs7310615;rs3184504;rs653178;rs7137828	0.290421909774041;0.234167333927895;0.23317326672623;0.0664525852525006;0.0446125774310163;0.0393679803706908;0.0359881381105776;0.0266769167638652	1	12:110770776_113540175	12:110896089_111972382	0.0288055	0.00383253	-0.0316172	0.00573473	0.0288055	0.00383253	-0.0316172	0.00573473
ENSG00000111335	ENSG00000173825	OAS2	TIGD3	1811	rs10774625	rs597808	3	1	1.10596e-14	3.47894e-09	5.23625e-08	0.0145003	0.9855	7	rs653178;rs10774625;rs7137828;rs597808;rs35350651;rs4766578;rs3184504	0.195127220121316;0.169606609469182;0.162051097288664;0.152942858168166;0.128910134530807;0.128755304422037;0.0305506966921653	0.965177	12:110770776_113540175	12:110888786_112144736	0.0288055	0.00383253	0.0274261	0.00426695	0.0291951	0.00395124	0.0287163	0.00442206
ENSG00000111335	ENSG00000173868	OAS2	PHOSPHO1	3287	rs10774625	rs10774624	3	1	2.24307e-15	7.07358e-10	7.34485e-08	0.0212046	0.978795	8	rs7310615;rs7137828;rs4766578;rs35350651;rs10774624;rs10774625;rs597808;rs653178	0.205948076294871;0.159097530865066;0.13104181943571;0.130791083119708;0.103071604462651;0.0921169672465618;0.0770233495734352;0.0598155880125991	0.91561	12:110770776_113540175	12:110888786_112989821	0.0288055	0.00383253	0.018444	0.00323611	0.0305437	0.00411383	0.0205007	0.00347801
ENSG00000111335	ENSG00000174485	OAS2	DENND4A	3504	rs10774625	rs597808	3	1	1.19094e-16	3.75567e-11	5.75889e-08	0.0161932	0.983807	7	rs597808;rs653178;rs7137828;rs10774625;rs3184504;rs35350651;rs4766578	0.223892246997985;0.204951019091893;0.155304178378869;0.135523453695423;0.0899477102224464;0.0732503456047356;0.0726711325548084	0.965177	12:110770776_113540175	12:110770776_112958205	0.0288055	0.00383253	0.0243583	0.00317653	0.0291951	0.00395124	0.0256216	0.00328297
ENSG00000111335	ENSG00000174705	OAS2	SH3PXD2B	2010	rs10774625	rs3062379	3	1	8.28135e-11	2.6046e-05	1.35378e-07	0.0406595	0.959314	9	rs7310615;rs653178;rs10774624;rs7137828;rs597808;rs3062379;rs3184504;rs4766578;rs35350651	0.172464181920772;0.146299364702049;0.14453225993881;0.138524557550542;0.113580220079687;0.0946401632280865;0.0530210975796395;0.0480892140223453;0.0480076074439583	0.899765	12:110770776_113540175	12:110782855_112068180	0.0288055	0.00383253	-0.0317322	0.00591908	0.0294572	0.00411264	-0.0383251	0.00635492
ENSG00000111335	ENSG00000174807	OAS2	CD248	3532	rs10774625	rs7137828	3	1	1.89998e-25	5.99163e-20	5.85749e-08	0.0165048	0.983495	8	rs7137828;rs597808;rs653178;rs3184504;rs7310615;rs10774625;rs35350651;rs4766578	0.328914999855586;0.196418732774808;0.127432211641053;0.0972028210095028;0.0810270839688011;0.0571852992045209;0.0547238446140315;0.0545702315835827	0.967529	12:110770776_113540175	12:110770776_112968391	0.0288055	0.00383253	0.0527054	0.00532153	0.0293623	0.00395011	0.0555116	0.00549051
ENSG00000111335	ENSG00000175073	OAS2	VCPIP1	2735	rs10774625	rs3062379	3	1	8.00606e-13	2.52468e-07	1.52061e-07	0.0460441	0.953955	8	rs10774624;rs7310615;rs3062379;rs7137828;rs597808;rs3184504;rs653178;rs35350651	0.322128004056816;0.306846447836737;0.0911356985411414;0.0692015719847607;0.0650330672207122;0.0527910343745676;0.0407748644558851;0.0219398179015379	0.899765	12:110770776_113540175	12:110770776_112613258	0.0288055	0.00383253	-0.0136243	0.00231883	0.0294572	0.00411264	-0.0167477	0.00248969
ENSG00000111335	ENSG00000175643	OAS2	RMI2	2093	rs10774625	rs3062379	3	1	3.2409e-11	1.02013e-05	8.74136e-08	0.0255662	0.974424	8	rs35350651;rs4766578;rs10774625;rs653178;rs10774624;rs7137828;rs597808;rs7310615	0.214275306905275;0.212456763636637;0.18986444538056;0.0889087775947181;0.0817809427879322;0.0757088453410614;0.0590577230958546;0.0462791561459659	0.899765	12:110770776_113540175	12:110888786_112380043	0.0288055	0.00383253	0.0352642	0.00605855	0.0294572	0.00411264	0.0388109	0.00653623
ENSG00000111335	ENSG00000176014	OAS2	TUBB6	1712	rs10774625	rs35350651	3	1	1.22332e-12	3.84751e-07	5.15644e-08	0.0142462	0.985753	7	rs35350651;rs4766578;rs10774625;rs7310615;rs3184504;rs7137828;rs10774624	0.310731043174688;0.310258560999765;0.180543332190866;0.0563397565660245;0.0551052384333236;0.0297515942712373;0.0226399625640749	0.997439	12:110770776_113540175	12:110888786_112068180	0.0288055	0.00383253	0.0395948	0.00640241	0.0295168	0.0039473	0.0416404	0.00662985
ENSG00000111335	ENSG00000176083	OAS2	ZNF683	3533	rs10774625	rs10774625	3	1	1.41637e-16	4.46657e-11	4.98587e-08	0.0137506	0.986249	7	rs10774625;rs4766578;rs35350651;rs7137828;rs653178;rs597808;rs7310615	0.263183567542691;0.219387705880869;0.217860813706002;0.0770926749857984;0.071961282688886;0.0675435455722497;0.0527033597275031	1	12:110770776_113540175	12:110770776_112968391	0.0288055	0.00383253	0.0431265	0.00559231	0.0288055	0.00383253	0.0431265	0.00559231
ENSG00000111335	ENSG00000176624	OAS2	MEX3C	3216	rs10774625	rs3184504	3	1	2.49143e-12	7.85679e-07	8.78884e-08	0.0257674	0.974232	9	rs35350651;rs4766578;rs10774625;rs3184504;rs7310615;rs7137828;rs653178;rs597808;rs10774624	0.14584391759166;0.145626527128969;0.13195774103764;0.128560176391428;0.121415587026988;0.108032196971302;0.087822854227622;0.0800875212100209;0.0418026447416877	0.960807	12:110770776_113540175	12:110888786_112968391	0.0288055	0.00383253	-0.0148525	0.00252842	0.0282942	0.00380817	-0.015188	0.00253424
ENSG00000111335	ENSG00000176834	OAS2	VSIG10	4321	rs10774625	rs597808	3	1	9.90187e-37	3.12258e-31	6.26492e-08	0.0177922	0.982208	5	rs7137828;rs597808;rs3184504;rs653178;rs7310615	0.263776830275115;0.227675848501663;0.1837435222323;0.150522068231464;0.134744607116723	0.965177	12:110770776_113540175	12:110428738_113199701	0.0288055	0.00383253	-0.0793911	0.00654783	0.0291951	0.00395124	-0.0840498	0.00676549
ENSG00000111335	ENSG00000176871	OAS2	WSB2	4382	rs10774625	rs7310615	3	1	3.06097e-27	9.65286e-22	6.16905e-08	0.0174892	0.982511	7	rs7310615;rs3184504;rs7137828;rs597808;rs653178;rs4766578;rs35350651	0.312858776272437;0.191143915843252;0.179161479210481;0.0968045236087243;0.0951159280906548;0.0498879097720394;0.0498126508384754	0.958768	12:110770776_113540175	12:110662822_113225066	0.0288055	0.00383253	-0.0446986	0.00429404	0.0297108	0.00399318	-0.0480045	0.00448505
ENSG00000111335	ENSG00000177191	OAS2	B3GNT8	1619	rs10774625	rs10774624	3	1	6.14446e-11	1.93235e-05	6.46422e-08	0.0183658	0.981615	8	rs35350651;rs4766578;rs10774625;rs7310615;rs10774624;rs7137828;rs653178;rs3184504	0.226416034274577;0.222461337920442;0.183709035960668;0.0972821405148971;0.0659648642254913;0.0630991046941707;0.051971222966605;0.0427108291100798	0.91561	12:110770776_113540175	12:110888786_111994905	0.0288055	0.00383253	-0.0186861	0.00332195	0.0305437	0.00411383	-0.020427	0.00358576
ENSG00000111335	ENSG00000177374	OAS2	HIC1	1588	rs10774625	rs10774624	3	1	1.08073e-10	3.39874e-05	1.00378e-07	0.0296269	0.970339	9	rs10774624;rs35350651;rs4766578;rs10774625;rs7310615;rs3184504;rs653178;rs7137828;rs597808	0.254467235849277;0.139227084630371;0.13881886015346;0.12709299471173;0.117292043545787;0.0652262002113299;0.055203365201951;0.0452238519397564;0.039502118626115	0.91561	12:110770776_113540175	12:110888786_111972382	0.0288055	0.00383253	-0.0311633	0.00563764	0.0305437	0.00411383	-0.0356376	0.00602912
ENSG00000111335	ENSG00000178904	OAS2	DPY19L3	1387	rs10774625	rs10774624	3	1	5.24079e-10	0.000164815	8.40448e-08	0.0244801	0.975355	9	rs7310615;rs10774624;rs3184504;rs653178;rs35350651;rs4766578;rs597808;rs7137828;rs10774625	0.237999500960775;0.133571109250909;0.11181087132037;0.097804136558433;0.0922062590269162;0.0913595090268978;0.0878705970561979;0.0865242585913825;0.0466670185873525	0.91561	12:110770776_113540175	12:110896089_111895856	0.0288055	0.00383253	-0.0193687	0.00385698	0.0305437	0.00411383	-0.0229935	0.00417305
ENSG00000111335	ENSG00000179604	OAS2	CDC42EP4	3187	rs10774625	rs3184504	3	1	7.94372e-15	2.50507e-09	1.24249e-07	0.0372566	0.962743	7	rs653178;rs3184504;rs7310615;rs7137828;rs597808;rs10774625;rs4766578	0.355035735329779;0.229006934381097;0.159753662138785;0.0908146733810279;0.0705791780627503;0.0320748117394525;0.0276354602706528	0.960807	12:110770776_113540175	12:110888786_112958205	0.0288055	0.00383253	0.0259087	0.00427647	0.0282942	0.00380817	0.0274339	0.00424464
ENSG00000111335	ENSG00000179639	OAS2	FCER1A	1724	rs10774625	rs653178	3	1	1.10883e-10	3.48744e-05	6.13738e-08	0.0173376	0.982627	8	rs653178;rs597808;rs7137828;rs10774625;rs35350651;rs4766578;rs7310615;rs3184504	0.325251053568464;0.149608064296001;0.134216986285182;0.118013234634409;0.0706971112436502;0.0705737265625546;0.0630799188858721;0.0508473021228151	0.959823	12:110770776_113540175	12:110888786_112068180	0.0288055	0.00383253	0.0310032	0.00562536	0.0287604	0.00386677	0.032453	0.00566684
ENSG00000111335	ENSG00000179833	OAS2	SERTAD2	4502	rs10774625	rs597808	3	1	2.77099e-26	8.7384e-21	6.74022e-08	0.0192941	0.980706	7	rs7137828;rs597808;rs653178;rs7310615;rs3184504;rs4766578;rs35350651	0.253741809172269;0.210878589056346;0.182842611274109;0.16450119024365;0.075259688385153;0.0326475874433682;0.0326268648680958	0.965177	12:110770776_113540175	12:110344727_113296659	0.0288055	0.00383253	0.0391617	0.00403914	0.0291951	0.00395124	0.0418525	0.00416954
ENSG00000111335	ENSG00000179918	OAS2	SEPHS2	2251	rs10774625	rs3184504	3	1	9.79577e-14	3.08284e-08	6.35349e-08	0.0180312	0.981969	8	rs7310615;rs3184504;rs35350651;rs4766578;rs7137828;rs597808;rs10774625;rs653178	0.178259268018035;0.172624522658642;0.147136595240864;0.146743877955689;0.118728864115241;0.0931963915213873;0.0668321413075116;0.0492904408663477	0.960807	12:110770776_113540175	12:110770776_112261736	0.0288055	0.00383253	-0.0289425	0.00438013	0.0282942	0.00380817	-0.0299307	0.00436417
ENSG00000111335	ENSG00000182158	OAS2	CREB3L2	1724	rs10774625	rs7310615	3	1	4.95153e-11	1.55732e-05	6.17048e-08	0.0174419	0.982542	8	rs7310615;rs10774625;rs35350651;rs4766578;rs3184504;rs653178;rs7137828;rs597808	0.220497877507406;0.162172954785845;0.133185009178794;0.133169766830623;0.132304853255037;0.0795835538044927;0.0614417280346353;0.0517378431193935	0.958768	12:110770776_113540175	12:110888786_112068180	0.0288055	0.00383253	-0.0212282	0.00371245	0.0297108	0.00399318	-0.0227246	0.00388752
ENSG00000111335	ENSG00000182568	OAS2	SATB1	1416	rs10774625	rs653178	3	1	1.28007e-15	4.02381e-10	6.27003e-08	0.0177449	0.982255	8	rs653178;rs7137828;rs7310615;rs3184504;rs597808;rs35350651;rs4766578;rs10774625	0.314326310401908;0.14630557988886;0.125160741320455;0.0946330088473125;0.094492905119414;0.0699105958126927;0.0697864359707365;0.0508044282932061	0.959823	12:110770776_113540175	12:110862858_111861321	0.0288055	0.00383253	0.0137826	0.002699	0.0287604	0.00386677	0.0148306	0.00273622
ENSG00000111335	ENSG00000182606	OAS2	TRAK1	1724	rs10774625	rs10774624	3	1	2.62222e-11	8.24723e-06	7.79488e-08	0.0225611	0.977431	9	rs35350651;rs4766578;rs10774625;rs10774624;rs7310615;rs653178;rs7137828;rs3184504;rs597808	0.193894662319285;0.192188584508523;0.130462726907273;0.106358994512037;0.0878597497635281;0.0804308776853741;0.0774553604862123;0.0641446028755569;0.0456568830666747	0.91561	12:110770776_113540175	12:110888786_112068180	0.0288055	0.00383253	0.0210136	0.00372133	0.0305437	0.00411383	0.0233238	0.00398203
ENSG00000111335	ENSG00000182718	OAS2	ANXA2	3533	rs10774625	rs7310615	3	1	5.95433e-26	1.87771e-20	6.88894e-08	0.019764	0.980236	5	rs7310615;rs3184504;rs7137828;rs597808;rs653178	0.635016930636389;0.24874031064053;0.0329769990992779;0.0316071463563712;0.0167038327254822	0.958768	12:110770776_113540175	12:110423525_112968391	0.0288055	0.00383253	0.0276123	0.0029378	0.0297108	0.00399318	0.0306804	0.00307577
ENSG00000111335	ENSG00000183690	OAS2	EFHC2	3216	rs10774625	rs653178	3	1	1.93296e-14	6.09564e-09	6.47689e-08	0.0184619	0.981538	8	rs653178;rs7137828;rs597808;rs7310615;rs35350651;rs4766578;rs10774625;rs3184504	0.272726232097878;0.14758010548598;0.146570126019016;0.115889892255562;0.0849005262233158;0.0843025084163232;0.0764822845357828;0.0586729494533291	0.959823	12:110770776_113540175	12:110888786_112968391	0.0288055	0.00383253	0.0342329	0.00497989	0.0287604	0.00386677	0.03565	0.00503284
ENSG00000111335	ENSG00000183691	OAS2	NOG	1724	rs10774625	rs7137828	3	1	1.52864e-15	4.80778e-10	5.64068e-08	0.0157723	0.984228	8	rs7137828;rs597808;rs653178;rs10774625;rs7310615;rs4766578;rs35350651;rs3184504	0.283915216247209;0.151106081644258;0.133601782803295;0.104526141627314;0.0882583704615768;0.0810287881103329;0.0804463095515292;0.0735292908866959	0.967529	12:110770776_113540175	12:110888786_112068180	0.0288055	0.00383253	0.0240976	0.00405603	0.0293623	0.00395011	0.0256729	0.00419042
ENSG00000111335	ENSG00000183696	OAS2	UPP1	3533	rs10774625	rs653178	3	1	7.98603e-29	2.51842e-23	6.66507e-08	0.0190566	0.980943	8	rs653178;rs7310615;rs597808;rs7137828;rs4766578;rs35350651;rs10774625;rs10774624	0.259140166391179;0.166397355224317;0.148259001228524;0.126965408259828;0.0902481208701886;0.088556925321855;0.0386905829072206;0.0370297486133756	0.959823	12:110770776_113540175	12:110489480_112968391	0.0288055	0.00383253	-0.0426312	0.0040105	0.0287604	0.00386677	-0.0440263	0.00406748
ENSG00000111335	ENSG00000184979	OAS2	USP18	1696	rs10774625	rs7310615	3	1	5.6257e-12	1.76936e-06	6.51477e-08	0.0185269	0.981471	8	rs7310615;rs653178;rs3184504;rs7137828;rs597808;rs4766578;rs35350651;rs10774625	0.300424550965172;0.180237549383544;0.143737838780811;0.127645518081788;0.0806345423172449;0.0502683828171118;0.0501584248980065;0.0413875682654998	0.958768	12:110770776_113540175	12:110876485_112068180	0.0288055	0.00383253	0.033671	0.00574392	0.0297108	0.00399318	0.0375891	0.00599792
ENSG00000111335	ENSG00000185347	OAS2	TEDC1	3520	rs10774625	rs653178	3	1	3.33866e-18	1.05286e-12	5.27818e-08	0.0146742	0.985326	7	rs653178;rs7137828;rs7310615;rs4766578;rs35350651;rs10774625;rs597808	0.260596892187787;0.155501288648514;0.118521292307192;0.115671919195495;0.115215382745984;0.108551491270487;0.0936901286858396	0.959823	12:110770776_113540175	12:110662822_112968391	0.0288055	0.00383253	0.03151	0.00388988	0.0287604	0.00386677	0.032484	0.00394745
ENSG00000111335	ENSG00000185507	OAS2	IRF7	1785	rs10774625	rs7310615	3	1	2.67948e-11	8.42867e-06	6.74457e-08	0.0192545	0.980737	8	rs7310615;rs653178;rs597808;rs7137828;rs3184504;rs35350651;rs4766578;rs10774625	0.212639427064308;0.198340040294124;0.141235213266939;0.140253490176454;0.125765420854312;0.0503694089238042;0.0500254968841935;0.0474962384320859	0.958768	12:110770776_113540175	12:110888786_112121575	0.0288055	0.00383253	0.0184147	0.00328485	0.0297108	0.00399318	0.0203506	0.00342256
ENSG00000111335	ENSG00000185669	OAS2	SNAI3	1724	rs10774625	rs3062379	3	1	7.03127e-12	2.21143e-06	8.46963e-08	0.0246875	0.97531	9	rs7137828;rs653178;rs597808;rs10774624;rs7310615;rs35350651;rs4766578;rs10774625;rs3062379	0.180072387710611;0.168013877538514;0.131282238344143;0.10213720453726;0.101020568018591;0.088060866087657;0.0877777738580322;0.0848894367251097;0.0297261315094382	0.899765	12:110770776_113540175	12:110888786_112068180	0.0288055	0.00383253	-0.0272592	0.00458351	0.0294572	0.00411264	-0.0307929	0.00492512
ENSG00000111335	ENSG00000185697	OAS2	MYBL1	4485	rs10774625	rs7310615	3	1	5.77314e-49	1.82058e-43	6.22839e-08	0.0176767	0.982323	5	rs7310615;rs7137828;rs3184504;rs653178;rs597808	0.363553301971192;0.216051684978678;0.17625135008793;0.110728789849138;0.104085255064278	0.958768	12:110770776_113540175	12:110423525_113296659	0.0288055	0.00383253	-0.0400553	0.00281956	0.0297108	0.00399318	-0.0429897	0.00295477
ENSG00000111335	ENSG00000186088	OAS2	GSAP	3174	rs10774625	rs3184504	3	1	1.95744e-14	6.17285e-09	9.10163e-08	0.0267557	0.973244	8	rs3184504;rs653178;rs7137828;rs597808;rs7310615;rs10774625;rs4766578;rs35350651	0.210064097498877;0.199488890135993;0.168285596685871;0.144498626863885;0.109470016271314;0.0546469466611432;0.0513481314462719;0.0512515085589076	0.960807	12:110770776_113540175	12:110888786_112958205	0.0288055	0.00383253	-0.0266223	0.00426523	0.0282942	0.00380817	-0.0280175	0.00427179
ENSG00000111335	ENSG00000186480	OAS2	INSIG1	1546	rs10774625	rs653178	3	1	1.91824e-10	6.03313e-05	5.43737e-08	0.0151317	0.984808	8	rs653178;rs10774625;rs7137828;rs597808;rs3184504;rs4766578;rs35350651;rs7310615	0.294340877707585;0.132177808988157;0.126139085271425;0.10534118415832;0.0888699690649689;0.0864934271779857;0.0863448399948431;0.0792220291522353	0.959823	12:110770776_113540175	12:110946926_112068180	0.0288055	0.00383253	0.0263372	0.00485073	0.0287604	0.00386677	0.0272979	0.00486667
ENSG00000111335	ENSG00000187554	OAS2	TLR5	3504	rs10774625	rs7310615	3	1	3.93089e-18	1.23962e-12	7.13704e-08	0.0205479	0.979452	7	rs7310615;rs7137828;rs3184504;rs653178;rs597808;rs10774625;rs10774624	0.32691496874162;0.184454434821067;0.162146182406974;0.161311960216986;0.0847075689534609;0.0268398203621202;0.0162163841384698	0.958768	12:110770776_113540175	12:110423525_112958205	0.0288055	0.00383253	-0.0277845	0.00402389	0.0297108	0.00399318	-0.0306518	0.00422464
ENSG00000111335	ENSG00000188157	OAS2	AGRN	1724	rs10774625	rs3184504	3	1	2.27284e-13	7.14838e-08	6.21097e-08	0.0175695	0.98243	8	rs7310615;rs3184504;rs7137828;rs597808;rs35350651;rs4766578;rs653178;rs10774625	0.240414753058116;0.189011329080079;0.15308126216144;0.0972685383465566;0.0851066958041118;0.0843351066626276;0.0691265401246406;0.0687750113747042	0.960807	12:110770776_113540175	12:110888786_112068180	0.0288055	0.00383253	0.0303296	0.00468009	0.0282942	0.00380817	0.0312948	0.00463936
ENSG00000111335	ENSG00000188820	OAS2	CALHM6	4385	rs10774625	rs10774624	3	1	1.94195e-14	6.12398e-09	1.30604e-07	0.0392648	0.960735	9	rs10774624;rs10774625;rs35350651;rs4766578;rs7310615;rs3062379;rs3184504;rs653178;rs7137828	0.332651562278996;0.126092589464856;0.117772544267963;0.117573304555575;0.0850113505889831;0.0648559859978185;0.048083397349257;0.0396424698271107;0.0387074512227497	0.91561	12:110770776_113540175	12:110770776_113227197	0.0288055	0.00383253	-0.0350476	0.00504699	0.0305437	0.00411383	-0.0397169	0.00544944
ENSG00000111335	ENSG00000188895	OAS2	MSL1	1718	rs10774625	rs3184504	3	1	3.14471e-14	9.89054e-09	6.65333e-08	0.0189636	0.981036	8	rs7310615;rs3184504;rs653178;rs7137828;rs597808;rs35350651;rs4766578;rs10774625	0.238351377125865;0.198721480063441;0.162909629218404;0.149249749834639;0.0926419533691127;0.0463477286347546;0.0461787374811496;0.0390369597587981	0.960807	12:110770776_113540175	12:110888786_112068180	0.0288055	0.00383253	0.0126946	0.00226027	0.0282942	0.00380817	0.01349	0.00225334
ENSG00000111335	ENSG00000188906	OAS2	LRRK2	3295	rs10774625	rs3062379	3	1	2.32002e-12	7.31626e-07	7.43818e-08	0.0214995	0.9785	9	rs597808;rs7137828;rs7310615;rs653178;rs3184504;rs35350651;rs4766578;rs10774625;rs10774624	0.177013610657217;0.168903971854267;0.16416186182268;0.1054565256841;0.0972867402794992;0.0834459961583826;0.0830175364990306;0.0696393580815658;0.0323831236902209	0.899765	12:110770776_113540175	12:110770776_112902332	0.0288055	0.00383253	-0.0164359	0.00261805	0.0294572	0.00411264	-0.018346	0.00280842
ENSG00000111335	ENSG00000189013	OAS2	KIR2DL4	3243	rs10774625	rs7310615	3	1	2.52038e-17	7.92768e-12	6.32274e-08	0.0179236	0.982076	8	rs7310615;rs35350651;rs4766578;rs7137828;rs10774625;rs597808;rs3184504;rs653178	0.203235573885613;0.194648773423819;0.194498253245232;0.101382453495839;0.0944489251732146;0.0683396483859402;0.0649492787646936;0.0453104050133202	0.958768	12:110770776_113540175	12:110770776_112968391	0.0288055	0.00383253	-0.0669862	0.0088956	0.0297108	0.00399318	-0.0712876	0.0092819
ENSG00000111335	ENSG00000189319	OAS2	FAM53B	1529	rs10774625	rs10774624	3	1	7.33498e-12	2.30675e-06	9.15597e-08	0.0268479	0.97315	9	rs7310615;rs10774624;rs3184504;rs35350651;rs4766578;rs10774625;rs597808;rs653178;rs7137828	0.26519133940792;0.148439312930452;0.128824831152351;0.0886866339859667;0.0885413912213022;0.0837578188452377;0.0581736628435055;0.0575896429364727;0.0535819855648404	0.91561	12:110770776_113540175	12:110888786_111945073	0.0288055	0.00383253	0.0181576	0.00341629	0.0305437	0.00411383	0.0207009	0.00366945
ENSG00000111335	ENSG00000189430	OAS2	NCR1	3182	rs10774625	rs597808	3	1	3.16127e-12	9.96915e-07	5.67834e-08	0.0159387	0.98406	7	rs10774625;rs4766578;rs35350651;rs597808;rs653178;rs7137828;rs7310615	0.197660843268629;0.146954068910499;0.145455302015175;0.138281786635463;0.129996149840505;0.129577094345546;0.0746980416252827	0.965177	12:110770776_113540175	12:110888786_112958205	0.0288055	0.00383253	-0.0311044	0.00499548	0.0291951	0.00395124	-0.0322982	0.00516328
ENSG00000111335	ENSG00000196083	OAS2	IL1RAP	2074	rs10774625	rs10774624	3	1	3.26004e-13	1.02549e-07	1.04963e-07	0.0310797	0.96892	9	rs10774624;rs7137828;rs597808;rs10774625;rs35350651;rs4766578;rs653178;rs7310615;rs3184504	0.326216199131796;0.125766659337581;0.119101986916786;0.0862213275600115;0.0804337901867638;0.080115015991328;0.0773150379466902;0.0459900425751729;0.0378462430765039	0.91561	12:110770776_113540175	12:110782855_112121575	0.0288055	0.00383253	0.022863	0.0036264	0.0305437	0.00411383	0.0262611	0.00390673
ENSG00000111335	ENSG00000196139	OAS2	AKR1C3	3533	rs10774625	rs3184504	3	1	5.7707e-16	1.81981e-10	6.98424e-08	0.0200651	0.979935	8	rs3184504;rs7310615;rs7137828;rs597808;rs10774625;rs4766578;rs35350651;rs653178	0.45749067722961;0.177807349173442;0.0857997752451211;0.0673619436656445;0.0604176558940057;0.0473746652467352;0.04708689432672;0.0470711727518591	0.960807	12:110770776_113540175	12:110770776_112968391	0.0288055	0.00383253	-0.0380653	0.0051832	0.0282942	0.00380817	-0.0398986	0.00517311
ENSG00000111335	ENSG00000196549	OAS2	MME	4119	rs10774625	rs597808	3	1	2.65722e-24	8.37962e-19	5.47504e-08	0.0152963	0.984704	7	rs35350651;rs4766578;rs597808;rs10774625;rs7137828;rs653178;rs7310615	0.209168679552593;0.206836711518185;0.179450380944581;0.118940651460592;0.116245315665497;0.104591414957421;0.0349107721222797	0.965177	12:110770776_113540175	12:110445991_113110354	0.0288055	0.00383253	-0.0338222	0.00350029	0.0291951	0.00395124	-0.0352281	0.0036086
ENSG00000111335	ENSG00000196628	OAS2	TCF4	3147	rs10774625	rs653178	3	1	6.80065e-14	2.1446e-08	6.38401e-08	0.0181685	0.981831	6	rs653178;rs597808;rs7137828;rs7310615;rs3184504;rs4766578	0.425566199615996;0.211905994292062;0.184341111055576;0.0722076153729595;0.0535235054995294;0.0180623052589471	0.959823	12:110770776_113540175	12:110888786_112945626	0.0288055	0.00383253	0.0235992	0.00389053	0.0287604	0.00386677	0.026103	0.00394071
ENSG00000111335	ENSG00000196781	OAS2	TLE1	1699	rs10774625	rs4766578	3	1	6.07058e-11	1.90928e-05	5.35579e-08	0.0148745	0.985106	8	rs10774625;rs4766578;rs35350651;rs7310615;rs7137828;rs653178;rs3184504;rs597808	0.217086722607101;0.214953430330448;0.213071906447934;0.0855799908367489;0.0784519503225588;0.0616140136351863;0.0580557075797524;0.0511679281942859	0.997438	12:110770776_113540175	12:110896089_112068180	0.0288055	0.00383253	-0.0293543	0.00511891	0.0295157	0.00394731	-0.0303836	0.00528664
ENSG00000111335	ENSG00000196872	OAS2	CRACDL	4502	rs10774625	rs597808	3	1	1.77358e-28	5.59302e-23	6.10349e-08	0.0172821	0.982718	5	rs653178;rs7137828;rs597808;rs3184504;rs7310615	0.261246089831233;0.253250872038864;0.251212113523797;0.144979035080776;0.081209019843154	0.965177	12:110770776_113540175	12:110489480_113296659	0.0288055	0.00383253	0.0538184	0.00524142	0.0291951	0.00395124	0.0582755	0.005405
ENSG00000111335	ENSG00000196975	OAS2	ANXA4	1799	rs10774625	rs7310615	3	1	1.34871e-11	4.24455e-06	6.10366e-08	0.0172434	0.982752	8	rs7310615;rs35350651;rs4766578;rs3184504;rs7137828;rs10774625;rs653178;rs597808	0.182121207529841;0.149782237946505;0.148520288376244;0.128076063095879;0.126375159137619;0.113167131589165;0.0756119064844618;0.0747176650135802	0.958768	12:110770776_113540175	12:110927520_112261736	0.0288055	0.00383253	0.0231456	0.00397423	0.0297108	0.00399318	0.02484	0.00415655
ENSG00000111335	ENSG00000197122	OAS2	SRC	1591	rs10774625	rs653178	3	1	1.21807e-13	3.831e-08	5.94512e-08	0.0167317	0.983268	7	rs653178;rs7137828;rs597808;rs3184504;rs7310615;rs10774625;rs35350651	0.476470018314537;0.135696323423737;0.122991584610637;0.0974011893763617;0.0823649453080578;0.0281063311512629;0.0221285547066738	0.959823	12:110770776_113540175	12:110927520_112068180	0.0288055	0.00383253	-0.0202846	0.00384231	0.0287604	0.00386677	-0.0223451	0.00388264
ENSG00000111335	ENSG00000197635	OAS2	DPP4	3533	rs10774625	rs3062379	3	1	8.28934e-17	2.61406e-11	8.20669e-08	0.0239279	0.976072	8	rs653178;rs597808;rs7137828;rs7310615;rs3184504;rs10774624;rs3062379;rs4766578	0.243648279882721;0.21352659924917;0.166944610102602;0.130814240264754;0.089544464328231;0.0685100812230012;0.0235429641147711;0.0234159940663766	0.899765	12:110770776_113540175	12:110766226_112968391	0.0288055	0.00383253	-0.0308504	0.004036	0.0294572	0.00411264	-0.0352264	0.00434834
ENSG00000111335	ENSG00000197646	OAS2	PDCD1LG2	3747	rs10774625	rs653178	3	1	4.45893e-14	1.40613e-08	6.17029e-08	0.0174931	0.982507	5	rs653178;rs7137828;rs597808;rs7310615;rs3184504	0.318710564398913;0.214091606442843;0.186741408328052;0.181400488516968;0.0552164622749956	0.959823	12:110770776_113540175	12:110770776_113072232	0.0288055	0.00383253	-0.0494697	0.00708537	0.0287604	0.00386677	-0.0546568	0.00725095
ENSG00000111335	ENSG00000197747	OAS2	S100A10	4502	rs10774625	rs7310615	3	1	6.41865e-64	2.02414e-58	6.24099e-08	0.0177166	0.982283	3	rs7310615;rs3184504;rs7137828	0.837039646733304;0.081327977465075;0.040104663965852	0.958768	12:110770776_113540175	12:110261411_113296659	0.0288055	0.00383253	0.0563999	0.00354082	0.0297108	0.00399318	0.0607586	0.00371081
ENSG00000111335	ENSG00000197852	OAS2	INKA2	4472	rs10774625	rs10774625	3	1	1.72111e-25	5.42756e-20	4.6246e-08	0.012609	0.987391	7	rs10774625;rs35350651;rs4766578;rs653178;rs7137828;rs3184504;rs7310615	0.349170178943902;0.228868010536037;0.227797178404072;0.0617833664473327;0.0467065544163139;0.0302755066678484;0.028415775983762	1	12:110770776_113540175	12:110490077_113280778	0.0288055	0.00383253	0.0285479	0.00296439	0.0288055	0.00383253	0.0285479	0.00296439
ENSG00000111335	ENSG00000197971	OAS2	MBP	1591	rs10774625	rs597808	3	1	1.08437e-13	3.4105e-08	5.88145e-08	0.016531	0.983469	8	rs653178;rs597808;rs7137828;rs3184504;rs7310615;rs10774625;rs35350651;rs4766578	0.25696113714174;0.190315039441127;0.187794472109923;0.104654312926973;0.0959703402944815;0.0655137594296809;0.0470876553684784;0.0470751846935555	0.965177	12:110770776_113540175	12:110927520_112068180	0.0288055	0.00383253	0.0156682	0.00291553	0.0291951	0.00395124	0.0170087	0.00302286
ENSG00000111335	ENSG00000198019	OAS2	FCGR1B	4079	rs10774625	rs7310615	3	1	1.42139e-34	4.48238e-29	6.63459e-08	0.0189602	0.98104	7	rs7310615;rs3184504;rs7137828;rs35350651;rs4766578;rs597808;rs653178	0.508437095815968;0.222147607619304;0.0911803585927822;0.0405714461977513;0.040432038027465;0.0359084422816307;0.0218478283286207	0.958768	12:110770776_113540175	12:110423525_113199701	0.0288055	0.00383253	-0.0530096	0.00505956	0.0297108	0.00399318	-0.0570854	0.00529812
ENSG00000111335	ENSG00000198216	OAS2	CACNA1E	4260	rs10774625	rs10774624	3	1	2.04172e-20	6.43862e-15	1.38715e-07	0.0418277	0.958172	9	rs10774624;rs7310615;rs7137828;rs3062379;rs3184504;rs4766578;rs35350651;rs597808;rs10774625	0.339712420604158;0.262077000558629;0.101744011973696;0.0702818824927209;0.0523278289896373;0.039401383487135;0.0393299841985059;0.038172474608423;0.0375415990799314	0.91561	12:110770776_113540175	12:110632364_113167090	0.0288055	0.00383253	-0.039887	0.00464484	0.0305437	0.00411383	-0.0449004	0.00498558
ENSG00000111335	ENSG00000198286	OAS2	CARD11	1407	rs10774625	rs7310615	3	1	2.03389e-10	6.3963e-05	5.80901e-08	0.0163012	0.983635	8	rs7310615;rs4766578;rs35350651;rs10774625;rs7137828;rs3184504;rs653178;rs597808	0.160287749730681;0.144799082294146;0.143347016342322;0.132307001171868;0.117554936627232;0.105451402110139;0.0936144342185536;0.0900003934373856	0.958768	12:110770776_113540175	12:110927520_111945073	0.0288055	0.00383253	-0.0161798	0.00298611	0.0297108	0.00399318	-0.017243	0.00311725
ENSG00000111335	ENSG00000198574	OAS2	SH2D1B	3533	rs10774625	rs3184504	3	1	1.25666e-16	3.96292e-11	6.00353e-08	0.0169662	0.983034	8	rs7310615;rs3184504;rs597808;rs10774625;rs7137828;rs4766578;rs35350651;rs653178	0.188943563433345;0.154375954321756;0.143706079471481;0.139268527623836;0.127285236930352;0.087261106762807;0.0867943332755249;0.0685067950208399	0.960807	12:110770776_113540175	12:110770776_112968391	0.0288055	0.00383253	-0.0386325	0.00504038	0.0282942	0.00380817	-0.0391346	0.00503628
ENSG00000111335	ENSG00000198833	OAS2	UBE2J1	3533	rs10774625	rs3184504	3	1	2.99634e-14	9.44905e-09	7.75376e-08	0.0224967	0.977503	8	rs3184504;rs653178;rs7137828;rs597808;rs7310615;rs10774625;rs4766578;rs35350651	0.196129049992797;0.193872160847715;0.139806622347135;0.120975528933299;0.116710400819416;0.0792304762858982;0.0658951070869746;0.0655486152408193	0.960807	12:110770776_113540175	12:110770776_112968391	0.0288055	0.00383253	0.0308306	0.00444888	0.0282942	0.00380817	0.0318746	0.00444896
ENSG00000111335	ENSG00000203804	OAS2	ADAMTSL4-AS1	3509	rs10774625	rs3062379	3	1	9.88645e-17	3.11772e-11	1.22365e-07	0.0366615	0.963338	9	rs7310615;rs7137828;rs10774624;rs3184504;rs597808;rs3062379;rs653178;rs35350651;rs4766578	0.338153185619721;0.167940280113956;0.117165080985134;0.0825217192723945;0.0774641232753285;0.0663165534636338;0.0530113751895318;0.0392372979612424;0.0392090551700154	0.899765	12:110770776_113540175	12:110770776_112968391	0.0288055	0.00383253	0.0338637	0.00456581	0.0294572	0.00411264	0.0387483	0.00486255
ENSG00000111335	ENSG00000204131	OAS2	NHSL2	4336	rs10774625	rs3184504	3	1	5.92829e-31	1.8695e-25	6.82781e-08	0.0195708	0.980429	5	rs3184504;rs597808;rs7137828;rs7310615;rs653178	0.371544185279319;0.272079307086714;0.173990315616006;0.0725058568334049;0.0679110344158041	0.960807	12:110770776_113540175	12:110489480_113280778	0.0288055	0.00383253	0.029778	0.00331292	0.0282942	0.00380817	0.0313037	0.00331333
ENSG00000111335	ENSG00000204482	OAS2	LST1	1559	rs10774625	rs7310615	3	1	1.15106e-09	0.000362082	6.76452e-08	0.019318	0.98032	8	rs7310615;rs7137828;rs597808;rs653178;rs35350651;rs4766578;rs3184504;rs10774625	0.176399506872333;0.175736309408857;0.138074867216971;0.114418767874989;0.105542095515482;0.105390422470155;0.0989715404113196;0.0779206740063795	0.958768	12:110770776_113540175	12:110927520_112094240	0.0288055	0.00383253	-0.0171797	0.00308616	0.0297108	0.00399318	-0.0188798	0.00324137
ENSG00000111335	ENSG00000204713	OAS2	TRIM27	1808	rs10774625	rs35350651	3	1	1.20664e-11	3.79564e-06	5.30608e-08	0.0147204	0.985276	7	rs35350651;rs4766578;rs10774625;rs597808;rs7137828;rs653178;rs7310615	0.217275166411893;0.216146759879491;0.17953502396375;0.100900082505665;0.100552202622234;0.0918763860253024;0.0467127098421765	0.997439	12:110770776_113540175	12:110888786_112144736	0.0288055	0.00383253	0.0310799	0.00501084	0.0295168	0.0039473	0.0324257	0.00518421
ENSG00000111335	ENSG00000205220	OAS2	PSMB10	3533	rs10774625	rs3184504	3	1	4.9069e-19	1.5474e-13	6.56482e-08	0.0187398	0.98126	8	rs3184504;rs7310615;rs35350651;rs4766578;rs10774625;rs653178;rs7137828;rs10774624	0.242892393983067;0.203263973744152;0.136603346864678;0.135176770077622;0.0941637433944341;0.0663596528950234;0.0428312224695417;0.0423907645794607	0.960807	12:110770776_113540175	12:110662822_112968391	0.0288055	0.00383253	-0.0237138	0.00285041	0.0282942	0.00380817	-0.0242004	0.00284102
ENSG00000111335	ENSG00000205302	OAS2	SNX2	4052	rs10774625	rs3184504	3	1	4.98008e-26	1.57048e-20	5.53437e-08	0.0154838	0.984516	8	rs35350651;rs4766578;rs3184504;rs653178;rs7137828;rs7310615;rs597808;rs10774625	0.177357901664811;0.175059593187998;0.150367790024754;0.123211007613398;0.119569435213972;0.100642249068018;0.086290672405381;0.0674504137986122	0.960807	12:110770776_113540175	12:110608391_113095080	0.0288055	0.00383253	0.0301943	0.00301312	0.0282942	0.00380817	0.0306114	0.00300944
ENSG00000111335	ENSG00000205476	OAS2	CCDC85C	1362	rs10774625	rs3184504	3	1	3.51901e-10	0.000110668	6.46312e-08	0.0183625	0.981527	8	rs653178;rs3184504;rs7137828;rs597808;rs7310615;rs35350651;rs4766578;rs10774625	0.203613628934101;0.17453591439184;0.164713772040553;0.150072635162567;0.134285284302965;0.0565823014857549;0.056242196419451;0.047556717225123	0.960807	12:110770776_113540175	12:110946926_111945073	0.0288055	0.00383253	-0.0240476	0.00470736	0.0282942	0.00380817	-0.0257469	0.00468182
ENSG00000111335	ENSG00000206190	OAS2	ATP10A	1333	rs10774625	rs35350651	3	1	1.83213e-10	5.7618e-05	5.24176e-08	0.0145137	0.985429	7	rs35350651;rs4766578;rs10774625;rs653178;rs597808;rs7137828;rs7310615	0.262153154446075;0.260109585597123;0.175136994411641;0.115526276586736;0.0652692734186991;0.0517869705863348;0.0294841865143395	0.997439	12:110770776_113540175	12:110967666_111972382	0.0288055	0.00383253	0.0266649	0.00485546	0.0295168	0.0039473	0.0280313	0.00502171
ENSG00000111335	ENSG00000206344	OAS2	HCG27	2943	rs10774625	rs597808	3	1	3.98289e-14	1.25601e-08	6.46664e-08	0.0184295	0.98157	8	rs7137828;rs597808;rs653178;rs7310615;rs3184504;rs35350651;rs4766578;rs10774625	0.247338567085112;0.200405569062467;0.146233691893812;0.146067905290653;0.0649185166961212;0.0631014762061913;0.0627351571118611;0.0526347103525432	0.965177	12:110770776_113540175	12:110888842_112958205	0.0288055	0.00383253	0.0285903	0.00426148	0.0291951	0.00395124	0.0307869	0.00440546
ENSG00000111335	ENSG00000206560	OAS2	ANKRD28	4502	rs10774625	rs7310615	3	1	1.0731e-23	3.38407e-18	7.07681e-08	0.0203576	0.979642	8	rs7310615;rs3184504;rs7137828;rs597808;rs35350651;rs4766578;rs653178;rs10774625	0.361949393044872;0.204220409648129;0.179800994478272;0.077248485510724;0.0428915551888218;0.0425850051166157;0.0395963843112701;0.0258619053565739	0.958768	12:110770776_113540175	12:110489480_113296659	0.0288055	0.00383253	0.0437161	0.0046516	0.0297108	0.00399318	0.0473556	0.00487161
ENSG00000111335	ENSG00000206561	OAS2	COLQ	4472	rs10774625	rs7310615	3	1	2.07336e-61	6.5384e-56	6.37775e-08	0.0181487	0.981851	3	rs7310615;rs3184504;rs597808	0.82534631838845;0.0899266843260917;0.035434272537743	0.958768	12:110770776_113540175	12:110362361_113280778	0.0288055	0.00383253	-0.0939421	0.00587065	0.0297108	0.00399318	-0.101051	0.0061498
ENSG00000111335	ENSG00000213085	OAS2	CFAP45	4399	rs10774625	rs7310615	3	1	1.04319e-23	3.28972e-18	5.91954e-08	0.0167008	0.983299	8	rs7310615;rs35350651;rs4766578;rs7137828;rs10774625;rs3184504;rs597808;rs653178	0.259806593330619;0.136241933654822;0.135528907982277;0.120705951669576;0.114196348960697;0.10643250050263;0.0638652989567345;0.0462040949251652	0.958768	12:110770776_113540175	12:110489480_113245316	0.0288055	0.00383253	0.0529952	0.00580567	0.0297108	0.00399318	0.0563978	0.00609507
ENSG00000111335	ENSG00000213145	OAS2	CRIP1	3271	rs10774625	rs3062379	3	1	3.75732e-20	1.18488e-14	1.28049e-07	0.0384574	0.961543	9	rs7310615;rs10774624;rs597808;rs7137828;rs3062379;rs653178;rs3184504;rs35350651;rs4766578	0.304062351854455;0.207738482394761;0.136228550143327;0.111744825547655;0.0739803758222397;0.0479308082843047;0.0334821723051775;0.0299940641927243;0.0298445468969299	0.899765	12:110770776_113540175	12:110770776_112968391	0.0288055	0.00383253	0.037529	0.00445778	0.0294572	0.00411264	0.0423061	0.00476486
ENSG00000111335	ENSG00000213445	OAS2	SIPA1	3533	rs10774625	rs597808	3	1	2.30742e-18	7.2765e-13	5.76894e-08	0.0162249	0.983775	7	rs597808;rs653178;rs7137828;rs7310615;rs35350651;rs4766578;rs10774625	0.268115120214396;0.266112562512895;0.148354996422301;0.128017042816757;0.0647291253617689;0.0636375746711538;0.0325882663944278	0.965177	12:110770776_113540175	12:110770776_112968391	0.0288055	0.00383253	-0.0197333	0.00250188	0.0291951	0.00395124	-0.0212874	0.00259033
ENSG00000111335	ENSG00000213689	OAS2	TREX1	3244	rs10774625	rs10774624	3	1	4.05393e-14	1.27513e-08	6.86818e-08	0.0196427	0.980357	8	rs35350651;rs4766578;rs10774625;rs653178;rs597808;rs10774624;rs7137828;rs7310615	0.196931738041863;0.195178747273649;0.145277935846471;0.120551174064304;0.0920842798530537;0.0790427067130183;0.0789852326762398;0.0658189856779586	0.91561	12:110770776_113540175	12:110770776_112968391	0.0288055	0.00383253	0.0394991	0.00569772	0.0305437	0.00411383	0.0430536	0.00610719
ENSG00000111335	ENSG00000214944	OAS2	ARHGEF28	1642	rs10774625	rs3184504	3	1	1.42327e-11	4.47709e-06	6.21439e-08	0.0175834	0.982412	8	rs653178;rs597808;rs7310615;rs7137828;rs3184504;rs10774625;rs35350651;rs4766578	0.191952534897832;0.174232826132143;0.169360468611901;0.15873325769076;0.149556710287851;0.0570548280817347;0.0486033441167704;0.0485435119998414	0.960807	12:110770776_113540175	12:110927520_112121575	0.0288055	0.00383253	0.0353965	0.00615116	0.0282942	0.00380817	0.0370043	0.00612168
ENSG00000111335	ENSG00000216588	OAS2	IGSF23	1591	rs10774625	rs35350651	3	1	2.26766e-12	7.13209e-07	5.23014e-08	0.0144785	0.985521	7	rs35350651;rs4766578;rs7137828;rs10774625;rs7310615;rs597808;rs3184504	0.222534520438845;0.221329534092492;0.148372572287414;0.147229510946909;0.0831380314888948;0.0650701737463226;0.0635259798361449	0.997439	12:110770776_113540175	12:110927520_112069052	0.0288055	0.00383253	0.0460816	0.00796257	0.0295168	0.0039473	0.0479338	0.00817915
ENSG00000111335	ENSG00000225492	OAS2	GBP1P1	3100	rs10774625	rs35350651	3	1	6.31877e-14	1.99264e-08	4.65106e-08	0.0126926	0.987307	6	rs35350651;rs4766578;rs10774625;rs7137828;rs7310615;rs653178	0.33181529570626;0.330743007114333;0.229271205520676;0.0304310215205532;0.0243119092581942;0.0192729131256407	0.997439	12:110770776_113540175	12:110888786_112968391	0.0288055	0.00383253	-0.0465952	0.00686275	0.0295168	0.0039473	-0.0485245	0.0070761
ENSG00000111335	ENSG00000225783	OAS2	MIAT	1415	rs10774625	rs7137828	3	1	2.51126e-10	7.89756e-05	5.79108e-08	0.0162448	0.983676	8	rs7137828;rs653178;rs7310615;rs35350651;rs4766578;rs597808;rs10774625;rs3184504	0.164829354574464;0.148629549957754;0.126437837518284;0.121423971385656;0.121065845026005;0.120559746460535;0.102884362673971;0.0879209399621717	0.967529	12:110770776_113540175	12:110995777_112034351	0.0288055	0.00383253	0.0216095	0.00405493	0.0293623	0.00395011	0.0229572	0.00419296
ENSG00000111335	ENSG00000227507	OAS2	LTB	3393	rs10774625	rs35350651	3	1	1.6232e-20	5.11879e-15	5.18001e-08	0.014364	0.985636	7	rs35350651;rs4766578;rs7137828;rs10774625;rs7310615;rs3184504;rs597808	0.219656485209791;0.218416919337274;0.152798191756283;0.137596299848841;0.111388587860037;0.0689483568131048;0.0624212729063197	0.997439	12:110770776_113540175	12:110770776_112968391	0.0288055	0.00383253	-0.0298837	0.0034077	0.0295168	0.0039473	-0.0310794	0.00351871
ENSG00000111335	ENSG00000229124	OAS2	VIM-AS1	1852	rs10774625	rs7310615	3	1	6.73865e-11	2.11598e-05	7.39056e-08	0.0212494	0.978729	8	rs7310615;rs7137828;rs3184504;rs597808;rs653178;rs35350651;rs4766578;rs10774625	0.325906834761564;0.174793471372418;0.163978848884193;0.0748431476322391;0.0714592900205238;0.0648460084596951;0.0642171893136429;0.0428734516523975	0.958768	12:110770776_113540175	12:110770776_112068180	0.0288055	0.00383253	0.0302787	0.00559351	0.0297108	0.00399318	0.0340993	0.00581947
ENSG00000111335	ENSG00000230124	OAS2	ACBD6	2196	rs10774625	rs3062379	3	1	4.52137e-12	1.4258e-06	8.53164e-08	0.0249541	0.975044	9	rs35350651;rs4766578;rs7310615;rs10774625;rs10774624;rs7137828;rs3184504;rs653178;rs597808	0.173413545390705;0.172689717545718;0.155108124423267;0.127472466384617;0.108938241048799;0.0851732983576917;0.0545161660452653;0.0496484434494333;0.0429909833593248	0.899765	12:110770776_113540175	12:110888842_112613258	0.0288055	0.00383253	-0.0378526	0.0062136	0.0294572	0.00411264	-0.0417727	0.00660376
ENSG00000111335	ENSG00000233730	OAS2	LINC01765	4372	rs10774625	rs653178	3	1	9.8562e-25	3.10818e-19	5.81763e-08	0.0163788	0.983621	7	rs653178;rs7310615;rs7137828;rs597808;rs3184504;rs35350651;rs4766578	0.369245668036073;0.174295133342286;0.154980034818353;0.117343312731088;0.0931163087979303;0.0293431608863445;0.0292677036622454	0.959823	12:110770776_113540175	12:110770776_113280778	0.0288055	0.00383253	0.0712626	0.0073891	0.0287604	0.00386677	0.0752249	0.00756564
ENSG00000111335	ENSG00000235162	OAS2	C12orf75	1591	rs10774625	rs4766578	3	1	5.53066e-11	1.73947e-05	5.31157e-08	0.0147351	0.985247	8	rs4766578;rs35350651;rs10774625;rs7137828;rs7310615;rs653178;rs3184504;rs597808	0.215671439248297;0.214508615908832;0.173446159324145;0.0976668789715493;0.0819891268331501;0.0778720124080494;0.0725420420619836;0.0639157496358219	0.997438	12:110770776_113540175	12:110927520_112068180	0.0288055	0.00383253	0.0254786	0.00446146	0.0295157	0.00394731	0.0265481	0.00460538
ENSG00000111335	ENSG00000235505	OAS2	CASP4LP	2001	rs10774625	rs597808	3	1	5.96466e-11	1.87597e-05	7.34715e-08	0.0211501	0.978831	8	rs653178;rs7137828;rs597808;rs4766578;rs35350651;rs10774625;rs10774624;rs7310615	0.225086876326194;0.168096079604551;0.154634282953257;0.0991292833869065;0.0986766938689891;0.094443646868492;0.063010322182905;0.0599391799467685	0.965177	12:110770776_113540175	12:110770776_112068180	0.0288055	0.00383253	-0.0289869	0.00521219	0.0291951	0.00395124	-0.0310473	0.00540128
ENSG00000111335	ENSG00000235532	OAS2	LINC00402	1689	rs10774625	rs597808	3	1	2.58132e-11	8.11859e-06	5.83586e-08	0.0163874	0.983604	8	rs653178;rs7137828;rs597808;rs10774625;rs35350651;rs4766578;rs3184504;rs7310615	0.204367755191944;0.172867990002304;0.152838118901972;0.104655059108321;0.104635678160107;0.104001736234695;0.0808157073463326;0.0581420940235401	0.965177	12:110770776_113540175	12:110888786_112068180	0.0288055	0.00383253	-0.0302119	0.00526829	0.0291951	0.00395124	-0.0322131	0.00546374
ENSG00000111335	ENSG00000249662	OAS2	LINC02218	1664	rs10774625	rs10774624	3	1	2.6478e-10	8.32693e-05	1.67702e-07	0.0508417	0.949075	9	rs10774624;rs35350651;rs4766578;rs7310615;rs10774625;rs3062379;rs7137828;rs597808;rs653178	0.303747007903946;0.155167358601195;0.154430742439583;0.0937966232310174;0.0732569628894572;0.0668078822691771;0.050776738875218;0.0443411460318724;0.0376911676297013	0.91561	12:110770776_113540175	12:110770776_111895856	0.0288055	0.00383253	0.0315228	0.00600907	0.0305437	0.00411383	0.0371335	0.00642442
ENSG00000111335	ENSG00000254789	OAS2		1546	rs10774625	rs10774625	3	1	3.98186e-12	1.25033e-06	5.22947e-08	0.0144498	0.985549	8	rs10774625;rs35350651;rs4766578;rs653178;rs7137828;rs597808;rs3184504;rs7310615	0.217050393196348;0.183005383142679;0.182936599528281;0.0975541088118526;0.0963970507128159;0.0958980757795713;0.0747724750422923;0.0451477600081643	1	12:110770776_113540175	12:110888842_112068180	0.0288055	0.00383253	-0.0468905	0.00755804	0.0288055	0.00383253	-0.0468905	0.00755804
ENSG00000111335	ENSG00000256039	OAS2	LINC02446	3950	rs10774625	rs653178	3	1	5.59062e-27	1.75715e-21	5.33332e-08	0.0147923	0.985208	7	rs653178;rs7137828;rs597808;rs4766578;rs35350651;rs10774625;rs7310615	0.35886522824039;0.178294095164853;0.172661801505789;0.0833308700599293;0.08245725762862;0.058321925438719;0.0375051246950166	0.959823	12:110770776_113540175	12:110489480_113199701	0.0288055	0.00383253	0.0811151	0.0079066	0.0287604	0.00386677	0.0845645	0.00809042
ENSG00000111335	ENSG00000257335	OAS2	MGAM	1588	rs10774625	rs597808	3	1	1.09487e-10	3.44351e-05	6.02136e-08	0.016972	0.982993	8	rs597808;rs7137828;rs35350651;rs4766578;rs10774625;rs7310615;rs653178;rs3184504	0.174818307269481;0.162435106181412;0.13210209532098;0.131603376078669;0.111178141007267;0.108889061532336;0.100339861256414;0.0725733707988179	0.965177	12:110770776_113540175	12:110927520_112068180	0.0288055	0.00383253	-0.0173513	0.00315331	0.0291951	0.00395124	-0.0184663	0.00324842
ENSG00000111335	ENSG00000260401	OAS2		2911	rs10774625	rs653178	3	1	5.34734e-15	1.68068e-09	5.40786e-08	0.0150271	0.984973	8	rs653178;rs7310615;rs10774625;rs7137828;rs35350651;rs4766578;rs597808;rs3184504	0.423395569936159;0.126393199228389;0.109481448279789;0.0784276198432881;0.0726127142787847;0.0722767568303545;0.0619891126594158;0.0521569321493845	0.959823	12:110770776_113540175	12:110888842_112968391	0.0288055	0.00383253	-0.044749	0.0067947	0.0287604	0.00386677	-0.0472452	0.00693883
ENSG00000111335	ENSG00000260943	OAS2	LINC02555	2910	rs10774625	rs3062379	3	1	7.4708e-11	2.35593e-05	9.28859e-08	0.0273465	0.97263	9	rs7137828;rs35350651;rs4766578;rs597808;rs7310615;rs653178;rs10774625;rs10774624;rs3184504	0.172173402188815;0.14589507711708;0.143953518574233;0.137723587029887;0.115005106375275;0.105836744401893;0.0703407786584363;0.0454776592859083;0.0440103827150493	0.899765	12:110770776_113540175	12:110888786_112891176	0.0288055	0.00383253	-0.0325993	0.00594247	0.0294572	0.00411264	-0.0371355	0.00644379
ENSG00000111335	ENSG00000267364	OAS2		1540	rs10774625	rs7310615	3	1	1.52705e-12	4.79504e-07	7.70453e-08	0.0222372	0.977762	8	rs7310615;rs653178;rs7137828;rs597808;rs3184504;rs10774624;rs35350651;rs4766578	0.273785961192121;0.180782751407946;0.174610081830911;0.150166125543374;0.0874042534134522;0.0368303863411199;0.0294481982440888;0.0293142955116799	0.958768	12:110770776_113540175	12:110888842_112068180	0.0288055	0.00383253	0.0347204	0.00688679	0.0297108	0.00399318	0.0398928	0.00716843
ENSG00000111424	ENSG00000012232	VDR	EXTL3	4700	rs7976942	rs1659387	8	1	1.97796e-74	5.00061e-55	3.70387e-21	0.0918236	0.908176	24	rs7977064;rs7976942;rs111941917;rs1659387;rs1613835;rs1491489264;rs7958114;rs7978559;rs67218241;rs7979165;rs1192258164;rs7307788;rs755792353;rs57602501;rs57729468;rs11609941;rs67356137;rs140008258;rs397951214;rs7134741;rs66947035;rs112360014;rs113923834;rs1109726	0.158870431056604;0.102417146805036;0.0911582983927363;0.0748069799962408;0.0736552347542728;0.0657332243258687;0.0639832913347544;0.0535931734219277;0.0404599984249312;0.0276306522074828;0.020888882082771;0.0199649597110133;0.0174808265807696;0.0168339660371228;0.0163084329273006;0.0162793567256352;0.0153254748739786;0.014375074464614;0.0128371318475872;0.0120568947353211;0.0108328179969701;0.0106869855006117;0.0102622860189885;0.00838808812138027	0.965737	12:46823845_51424518	12:49465535_51619749	0.0407997	0.00426721	0.0587851	0.00316937	0.0415126	0.00441525	0.0611864	0.00325796
ENSG00000111424	ENSG00000024862	VDR	CCDC28A	4691	rs7976942	rs7979165	8	1	7.54076e-31	1.90643e-11	4.97002e-21	0.123898	0.876102	29	rs1192258164;rs7976942;rs111941917;rs7979165;rs67218241;rs397951214;rs1491489264;rs7958114;rs7978559;rs7977064;rs140008258;rs7960015;rs7307788;rs57729468;rs112360014;rs7134741;rs113923834;rs11609941;rs66947035;rs57602501;rs1109726;rs199680754;rs67356137;12:50777781:C:CAA;rs6580769;rs1659387;rs1613835;rs66838741;rs2554862	0.135174063530361;0.102576290653964;0.0945936987477727;0.0595767890021318;0.0563923783848826;0.0495065536314701;0.0464671043757151;0.0356337163598043;0.031472270339644;0.0309199733504415;0.0260396983794758;0.0247773049657275;0.0247593928879585;0.0198486031460765;0.0190008343279698;0.0188569399770852;0.0177514455247773;0.0175039338970157;0.0169710133239631;0.0167702301868837;0.0162828460078552;0.0154023480352727;0.0133841798738977;0.0122263158644139;0.0110884683597533;0.0108796210384367;0.0108615896640641;0.0108490411215192;0.00831533860453734	0.961111	12:46823845_51424518	12:49631143_51424518	0.0407997	0.00426721	0.0293341	0.00384984	0.0416576	0.00437983	0.0312183	0.00393546
ENSG00000111424	ENSG00000060982	VDR	BCAT1	3535	rs7976942	rs67934435	8	1	5.7187e-26	1.44578e-06	3.48537e-21	0.0862884	0.91371	30	rs7976942;rs67934435;rs1491489264;rs7958114;rs7978559;rs7977064;rs111941917;rs67218241;rs397951214;rs1659387;rs1613835;rs7134741;rs755792353;rs1192258164;rs57729468;rs11609941;rs140008258;rs7979165;rs57602501;rs199680754;rs66947035;rs66838741;rs6580769;rs112360014;rs67356137;rs113923834;rs829115;rs777794727;rs113091024;rs2554862	0.12959607537432;0.0936492278024154;0.0816621405571176;0.0796382611245638;0.0757947559830374;0.0642083062794861;0.0617845243069287;0.0610622610997863;0.039689280196991;0.0226046560068324;0.022450787577501;0.02106020785808;0.0189843474719056;0.0188305815231805;0.0135633207896606;0.012211369100995;0.0121535673720374;0.0118421388245159;0.0116808457770091;0.0111753167917873;0.0111515353891174;0.011043713523494;0.0106577946985092;0.00968706577769812;0.0096612231929779;0.00887798392593075;0.00837783717992631;0.00825684790521489;0.00810724606116564;0.00802873456602696	0.961352	12:46823845_51424518	12:50010873_51322982	0.0407997	0.00426721	0.0348381	0.00585756	0.0402278	0.00433719	0.0375372	0.00596964
ENSG00000111424	ENSG00000067798	VDR	NAV3	5633	rs901964	rs2732443	2	1	0	2.96516e-34	9.60751e-298	0.0542056	0.945794	23	rs901964;rs3989427;rs7134201;rs2932101;rs2956704;rs2634665;rs2732485;rs2634664;rs2634663;rs2732443;rs2932103;rs2932104;rs1906718;rs2634699;rs2634662;rs2932102;rs2634701;rs2450988;rs2634667;rs2450985;rs2732473;rs2450987;rs2732471	0.0625892353224049;0.0570921063192076;0.0557326283072208;0.0543805826051889;0.0508524552104449;0.04563920847656;0.0450807985601347;0.0448994414157261;0.0448994414157261;0.0446193590053789;0.0444452366433348;0.0441331954080545;0.0438688215852945;0.0423417165967895;0.0419205413717863;0.0405805439426161;0.0377351856551812;0.0314612013039757;0.0312728401101017;0.0291870830944636;0.0288717017390878;0.0255624905205895;0.0216456052293407	0.999169	12:46823845_51424518	12:47471681_49066352	0.145788	0.00457663	-0.0970486	0.00746406	0.146005	0.00458348	-0.097341	0.0074727
ENSG00000111424	ENSG00000068024	VDR	HDAC4	4044	rs901964	rs7962323	2	1	2.72415e-302	1.5906e-06	1.01854e-297	0.0575868	0.942412	23	rs901964;rs2932101;rs2634699;rs3989427;rs7134201;rs2956704;rs2634701;rs2732485;rs2634664;rs2634663;rs2634665;rs2932104;rs2932103;rs2732443;rs2932102;rs1906718;rs2634662;rs2634667;rs2732473;rs2450988;rs2450985;rs2450987;rs2732471	0.0869715470985835;0.0534936451168598;0.0514678019496725;0.0513502457507328;0.0500439158938736;0.0473206986002926;0.0461921303122612;0.0440617216437671;0.0437997909702994;0.0437997909702994;0.0436388525394951;0.0434133358676043;0.0431503447976097;0.0403986288642535;0.0401058848759388;0.0396434866836826;0.0379133895395048;0.0315628659787271;0.0291994215507995;0.027879893665393;0.0262744558398898;0.0240797659201832;0.0186705458184918	0.973704	12:46823845_51424518	12:47767999_48874736	0.145788	0.00457663	-0.024238	0.00395847	0.144466	0.00459777	-0.0248962	0.00397659
ENSG00000111424	ENSG00000079393	VDR	DUSP13	4168	rs7976942	rs1659387	8	1	1.13742e-26	2.87558e-07	4.33738e-21	0.107872	0.892128	32	rs7976942;rs397951214;rs7977064;rs7958114;rs7978559;rs1491489264;rs111941917;rs7134741;rs67218241;rs67934435;rs1659387;rs1613835;rs66838741;rs140008258;rs6580769;rs829112;rs57729468;rs66947035;rs67356137;rs11609941;12:50777781:C:CAA;rs57602501;rs199680754;rs7307788;rs829115;rs113091024;rs777794727;rs35838848;rs2554862;rs112360014;rs755792353;rs1192258164	0.29233127931008;0.0734906136794554;0.0522810639852424;0.0472708771422379;0.0443435296247555;0.040033654737426;0.0284462432541374;0.0237635017288743;0.0225684865043867;0.0203080386574101;0.0196171391639335;0.0194249659900243;0.0188340749356764;0.018829203214783;0.0186927119377971;0.0171009787680675;0.0158500427170422;0.0145956989269201;0.014371676428041;0.0132677845627753;0.0129603777602191;0.0128172872426242;0.0125264468364033;0.0124394977372234;0.011857415320202;0.011640849829342;0.0115870313467758;0.0115314490162283;0.011519480847903;0.00985449437700784;0.00907877732720249;0.00870653278638373	0.965737	12:46823845_51424518	12:49754081_51322982	0.0407997	0.00426721	0.0370175	0.00583044	0.0415126	0.00441525	0.038317	0.00590975
ENSG00000111424	ENSG00000086504	VDR	MRPL28	4839	rs901964	rs901964	2	1	3.0771e-302	1.79669e-06	1.03421e-297	0.0585034	0.941495	23	rs901964;rs2634699;rs3989427;rs7134201;rs2932101;rs2634701;rs2956704;rs2732485;rs2634664;rs2634663;rs2634665;rs2932104;rs2732443;rs2932103;rs1906718;rs2932102;rs2634662;rs2634667;rs2732473;rs2450988;rs2450985;rs2450987;rs2732471	0.0990342511892668;0.0533787705086101;0.0533066134971288;0.0520198684342956;0.051275661751892;0.0467506639480039;0.0464296262500673;0.0416947521796402;0.0415159314400476;0.0415159314400476;0.0412673117921193;0.0409760423407874;0.0408355170498983;0.0406585025611557;0.0388817879048546;0.038101480296229;0.0374460876665821;0.0302743530978182;0.0282202182572981;0.0272289440833906;0.0255709394140234;0.0230343303804225;0.0205535380550259	1	12:46823845_51424518	12:47516085_48785428	0.145788	0.00457663	0.0195344	0.00318965	0.145788	0.00457663	0.0195344	0.00318965
ENSG00000111424	ENSG00000087589	VDR	CASS4	3541	rs7976942	rs1192258164	8	1	9.72336e-25	2.45822e-05	5.05636e-21	0.126085	0.87389	26	rs7976942;rs1192258164;rs111941917;rs7977064;rs1491489264;rs67218241;rs397951214;rs7960015;rs67934435;rs7958114;rs7979165;rs7978559;rs7134741;rs57729468;rs11609941;rs57602501;rs140008258;rs112360014;rs7307788;rs66947035;rs199680754;rs113923834;rs67356137;rs6580769;rs66838741;rs1109726	0.359450541820517;0.258868815627397;0.0325250645062093;0.0318459423214244;0.0242745452521751;0.0202394115048423;0.0187484239515678;0.017590543272751;0.0165914368146306;0.0154125500240267;0.0148361604422021;0.0145261995774328;0.0144430574532621;0.0117939919382603;0.011517717243897;0.0114130025562519;0.0108921664715583;0.00986863112460378;0.00889271372952921;0.00859660602175744;0.00813050867568475;0.00792200656168382;0.0066693048605137;0.00627637640154838;0.00626943602492387;0.00585111298549203	0.943327	12:46823845_51424518	12:50005471_51322982	0.0407997	0.00426721	0.0189212	0.00336886	0.0415683	0.00448895	0.0204194	0.00352571
ENSG00000111424	ENSG00000089693	VDR	MLF2	4691	rs7976942	rs755792353	8	1	8.20167e-32	2.07351e-12	2.73831e-21	0.0673636	0.932636	28	rs7976942;rs755792353;rs1491489264;rs7977064;rs1192258164;rs7958114;rs7978559;rs397951214;rs67934435;rs1659387;rs1613835;rs111941917;rs67218241;rs7134741;rs7307788;rs140008258;rs57729468;rs66947035;rs199680754;rs66838741;rs11609941;rs6580769;rs7979165;rs57602501;rs7960015;rs2554862;rs829115;rs757034939	0.486476818810313;0.0490058163513195;0.0404842958497522;0.0366871074236959;0.035534780052782;0.0268259214252358;0.0258644344077989;0.0249311817049421;0.0235175701501115;0.0234199558494624;0.0234082255546401;0.0213369232439888;0.015779266465636;0.015077999011134;0.0114916282221242;0.010791437117658;0.00964470917457595;0.0075608156089424;0.00727634291299793;0.00700120406468158;0.00695264819348045;0.00680807450360978;0.00669977674617439;0.00668368901954342;0.00634914515232601;0.00631563444371182;0.00585186046535111;0.00581890254125401	0.958554	12:46823845_51424518	12:49631143_51424518	0.0407997	0.00426721	0.0191312	0.00236756	0.0420239	0.00445651	0.0202115	0.00244377
ENSG00000111424	ENSG00000096063	VDR	SRPK1	2808	rs7976942	rs1377363108	8	1	1.05702e-23	0.000267231	7.88514e-21	0.197745	0.801988	32	rs7976942;rs67218241;rs1192258164;rs7958114;rs111941917;rs7978559;rs1491489264;rs397951214;rs7977064;rs7134741;rs7979165;rs11609941;rs57729468;rs140008258;rs57602501;rs112360014;rs199680754;rs66947035;rs113923834;rs67934435;rs67356137;rs7307788;rs1659387;rs1613835;12:50777781:C:CAA;rs7960015;rs6580769;rs1109726;rs66838741;rs755792353;rs1377363108;rs829112	0.206441747089145;0.057556499538038;0.0549544244769634;0.0535593673669702;0.0529836990085593;0.0507918746360697;0.0456067480078327;0.0385668013467264;0.0277085895873111;0.0268605189486232;0.0267505335211043;0.0209208583690456;0.0204610694052922;0.0204041098586949;0.0196964522020311;0.0170599162064753;0.0170060102059074;0.0161221084069995;0.0156298384085708;0.0149165660299699;0.0149054398311613;0.0147785504672571;0.0145825887939112;0.014542907729561;0.0139439760691658;0.0126530176839625;0.0119802780241355;0.0119195497607956;0.0119000059304226;0.00930240397646225;0.00819126601840506;0.00806764908658735	0.931075	12:46823845_51424518	12:50278431_51278219	0.0407997	0.00426721	0.0181474	0.00361013	0.0423327	0.00460878	0.0214396	0.00389724
ENSG00000111424	ENSG00000101574	VDR	METTL4	4700	rs7976942	rs1192258164	8	1	1.65187e-32	4.1762e-13	2.64165e-21	0.0649151	0.935085	25	rs7976942;rs1192258164;rs111941917;rs1491489264;rs7307788;rs199680754;rs7134741;rs67218241;rs57729468;rs140008258;rs7958114;rs7978559;rs66947035;rs11609941;rs57602501;rs397951214;rs112360014;rs67356137;rs113923834;rs7977064;rs66838741;12:50777781:C:CAA;rs6580769;rs7979165;rs1109726	0.323486865635401;0.312506392595931;0.0447772707152186;0.0314093754327593;0.0240143668520408;0.0159495764162694;0.0149107357077799;0.0145052676003692;0.0142312689551736;0.0136975096627304;0.0133933137113298;0.0121577969264405;0.0119636812793301;0.0115336996355174;0.0111052334698733;0.0103489515295202;0.0103107547446665;0.00890583876598502;0.00786370376721989;0.00765288397921316;0.0075712234578711;0.00756313098553527;0.00736215892684059;0.00733361964612306;0.00646046843544416	0.943327	12:46823845_51424518	12:49550725_51424518	0.0407997	0.00426721	-0.0340496	0.00412858	0.0415683	0.00448895	-0.036237	0.00431341
ENSG00000111424	ENSG00000101846	VDR	STS	4248	rs901964	rs397791015	2	1	1.25364e-302	7.31985e-07	1.14147e-297	0.0647787	0.935221	23	rs901964;rs2932101;rs3989427;rs7134201;rs2956704;rs2732485;rs2634664;rs2634663;rs2634665;rs2932104;rs2932103;rs2932102;rs1906718;rs2732443;rs2634662;rs2634667;rs2634699;rs2732473;rs2450988;rs2634701;rs2450985;rs2450987;rs2732471	0.0608483099426321;0.0564975922319939;0.0513113317300259;0.0502226522441622;0.0476717196247465;0.0472592615722169;0.0469871351027943;0.0469871351027943;0.0467317666461499;0.0462594296780367;0.0458707571543246;0.0433642162686138;0.0419857660854865;0.0403015655977035;0.040145130596101;0.0361565768868267;0.0356708963576147;0.0338534540925435;0.0323272085260591;0.0309050623812004;0.0303719080593089;0.0278704833921764;0.0218459007037877	0.996488	12:46823845_51424518	12:47684816_48851025	0.145788	0.00457663	-0.0334805	0.00546421	0.145436	0.00458423	-0.0343729	0.00547288
ENSG00000111424	ENSG00000102524	VDR	TNFSF13B	4159	rs7976942	rs762089428	8	1	1.32766e-26	3.35655e-07	5.25252e-21	0.131054	0.868945	31	rs7976942;rs111941917;rs1491489264;rs7958114;rs7978559;rs7977064;rs7134741;rs397951214;rs66838741;rs6580769;rs67218241;rs57729468;rs67934435;rs1659387;rs1613835;rs7307788;rs140008258;rs1192258164;rs112360014;rs11609941;rs57602501;rs2554862;rs829115;rs113091024;rs777794727;rs66947035;rs113923834;rs35838848;rs199680754;rs829112;rs67356137	0.444891193145696;0.0414273601095311;0.0382153245535983;0.0359675467669501;0.0328141607612924;0.0274634633146318;0.0268528297666626;0.0198241801815714;0.0181281863428526;0.0176989549367623;0.0163244141813351;0.0159468958250281;0.0158469257042677;0.0148892326157473;0.0148328033941602;0.0140876797744435;0.0138363383693337;0.0124131580324368;0.0121675688535491;0.0117775712780135;0.0113646062899791;0.010534086547708;0.0104825100010635;0.0103856416530478;0.010204883078515;0.0101636574826606;0.00971935324119088;0.00961815493491614;0.00930397858175078;0.00903795827166211;0.00864044817770237	0.920865	12:46823845_51424518	12:49756296_51322982	0.0407997	0.00426721	0.0225532	0.00353066	0.0395527	0.00456667	0.0246853	0.00376673
ENSG00000111424	ENSG00000103154	VDR	NECAB2	3827	rs7976942	rs67218241	8	1	1.29924e-27	3.28468e-08	3.3337e-21	0.0824463	0.917554	30	rs7976942;rs7977064;rs111941917;rs1192258164;rs397951214;rs7958114;rs7978559;rs1491489264;rs67218241;rs7134741;rs7979165;rs57729468;rs11609941;rs140008258;rs57602501;rs112360014;rs113923834;rs199680754;rs7307788;rs66947035;rs66838741;rs6580769;rs7960015;rs67356137;rs1109726;rs67934435;rs829115;rs113091024;rs2554862;rs777794727	0.24487571662168;0.0668503112996241;0.058047323046465;0.0574760648077218;0.0542328047461162;0.0532195920941604;0.0508812729591019;0.0463445003953937;0.0449780238743998;0.0227070433342219;0.0207379590579256;0.0193630730188764;0.01705826295054;0.0165425202574138;0.0158327742280088;0.0147913814856491;0.014396931392561;0.0133679481785337;0.0129639782993551;0.0128731399177872;0.0122784473887663;0.0122343316102537;0.0116883431984125;0.0106827689167168;0.010111720515946;0.00856152861621595;0.0079349124936303;0.00777866794908544;0.00771771422173481;0.00768897453512087	0.965984	12:46823845_51424518	12:49960654_51403618	0.0407997	0.00426721	0.034256	0.00504085	0.0416465	0.00437474	0.0353751	0.00510966
ENSG00000111424	ENSG00000108244	VDR	KRT23	5247	rs901964	rs2450988	2	1	0	3.63285e-18	9.94615e-298	0.0561869	0.943813	22	rs901964;rs2932101;rs2732485;rs2634664;rs2634663;rs2634665;rs2932104;rs2932103;rs3989427;rs7134201;rs2932102;rs2956704;rs1906718;rs2634662;rs2634699;rs2634667;rs2450988;rs2732443;rs2450985;rs2634701;rs2732473;rs2450987	0.0615651862352621;0.0605164071221133;0.049085902432302;0.0488797595921603;0.0488797595921603;0.0484782110203245;0.0484447096965189;0.0481827631707014;0.0476627744429552;0.0458013861321076;0.0449473729132571;0.0446143820324822;0.0417805627351324;0.0401256119569114;0.038012030117279;0.0360830899570821;0.0358631993298536;0.0353375407488176;0.0336963273000359;0.0336886160165605;0.0335529236839932;0.0296257715435767	0.998965	12:46823845_51424518	12:47471681_48886090	0.145788	0.00457663	-0.0537739	0.00560979	0.145842	0.00458202	-0.0540967	0.00561924
ENSG00000111424	ENSG00000111490	VDR	TBC1D30	2892	rs7976942	rs762089428	8	1	1.41157e-27	3.56868e-08	5.4588e-21	0.13628	0.86372	33	rs1491489264;rs397951214;rs7958114;rs7978559;rs67934435;rs7134741;rs57729468;rs140008258;rs7307788;rs66947035;rs199680754;rs66838741;rs6580769;rs7977064;rs35838848;rs67356137;rs111941917;12:50777781:C:CAA;rs755792353;rs2554862;rs829115;rs113091024;rs829112;rs777794727;rs7976942;rs11609941;rs57602501;rs865489;rs67218241;rs1613835;rs1659387;rs112360014;rs1192258164	0.0812589265300721;0.0676905447850547;0.0642843448745831;0.0607489073710834;0.0516145021477651;0.0454758711660322;0.0437312874780321;0.0372441548220339;0.0326614986156818;0.0292391914989104;0.0280983233842371;0.0261820810881862;0.0260570979851402;0.0250182691729792;0.0234887881939834;0.0233265716550935;0.0231546477734155;0.0225658584130238;0.0194885799666017;0.0191065172119311;0.018938496868142;0.0188637566334032;0.0185169692189286;0.0184564400157595;0.0175858944914692;0.017379196849802;0.0163456124355959;0.0145349057207825;0.0144615483685406;0.0137676330554342;0.0135484023936783;0.0111497600706408;0.0111099786068523	0.920865	12:46823845_51424518	12:50278431_51313346	0.0407997	0.00426721	-0.0332213	0.00685944	0.0395527	0.00456667	-0.0412393	0.00730137
ENSG00000111424	ENSG00000113303	VDR	BTNL8	4456	rs7976942	rs1613835	8	1	1.25681e-24	3.17741e-05	7.03023e-21	0.176088	0.82388	33	rs1491489264;rs7958114;rs7978559;rs7976942;rs67934435;rs1192258164;rs7977064;rs7134741;rs111941917;rs397951214;rs67218241;rs1659387;rs1613835;rs66838741;rs140008258;rs57729468;rs6580769;rs199680754;rs7979165;rs66947035;rs755792353;rs11609941;rs57602501;rs2554862;rs829115;rs777794727;rs113091024;rs7307788;rs67356137;rs35838848;rs7960015;rs112360014;12:50777781:C:CAA	0.0813144870397342;0.0689461637580022;0.0637573641142667;0.0630234158958832;0.052482551902048;0.048765727062485;0.0438601896047599;0.0386973731489724;0.0369985449549861;0.035570541768682;0.0312634208160284;0.0279651601608707;0.0279588718822005;0.0230601639195814;0.0228623586311893;0.0224921016255134;0.0222501503029085;0.0196580009986068;0.0192409473406405;0.0176146064381471;0.0167249959447591;0.0159351406291872;0.0158453616627341;0.0155067741489992;0.0152408951074023;0.0151084434226968;0.0149995088609651;0.0145452119945791;0.0142567045143935;0.0139375370616389;0.0128818628611059;0.0117723092871456;0.0116107862970179	0.965737	12:46823845_51424518	12:49756296_51625622	0.0407997	0.00426721	0.0283102	0.00519375	0.0415083	0.00441481	0.0318181	0.00532201
ENSG00000111424	ENSG00000113719	VDR	ERGIC1	3835	rs7976942	rs762089428	8	1	1.13264e-25	2.8635e-06	4.4448e-21	0.110593	0.889404	32	rs7976942;rs1192258164;rs397951214;rs7977064;rs7958114;rs7978559;rs7979165;rs67218241;rs1491489264;rs111941917;rs7134741;rs7307788;rs1659387;rs1613835;rs140008258;rs67934435;rs755792353;rs6580769;rs66838741;rs7960015;rs199680754;rs57729468;rs66947035;rs11609941;rs829112;rs829115;rs57602501;rs113091024;rs2554862;rs777794727;rs35838848;12:50777781:C:CAA	0.245242404487339;0.0786975892733835;0.0614480234676555;0.0600980595485354;0.0534591939938711;0.0490884746030711;0.0419464482036899;0.0413794979077024;0.0398773306706474;0.0323753163827961;0.0203972058304023;0.0175341637887965;0.0144928492924556;0.014462016804402;0.0138549471287846;0.0135314331959417;0.0127938010756594;0.0122545858579843;0.0122292714698892;0.0107023907547991;0.0106055887300789;0.0101405423509331;0.0099891797396866;0.00942776098663497;0.00902475218283619;0.00896970625495669;0.00882767869206785;0.00880338657837917;0.00879163557558242;0.00870158612677798;0.00826655411479125;0.0077276800219407	0.920865	12:46823845_51424518	12:49960654_51403618	0.0407997	0.00426721	0.0195599	0.00329368	0.0395527	0.00456667	0.0216032	0.00350379
ENSG00000111424	ENSG00000114841	VDR	DNAH1	4631	rs7976942	rs7307788	8	1	1.96631e-43	4.97115e-24	4.03947e-21	0.100325	0.899675	29	rs1192258164;rs7976942;rs7307788;rs140008258;rs57729468;rs7134741;rs66838741;rs6580769;rs11609941;rs57602501;rs7977064;rs66947035;rs112360014;rs111941917;rs829112;rs67356137;rs1491489264;rs199680754;rs67218241;rs113923834;rs7958114;12:50777781:C:CAA;rs7978559;rs1109726;rs829115;rs2554862;rs113091024;rs777794727;rs35838848	0.293877369688321;0.0764802496923371;0.0511944408075329;0.039255358537885;0.035402893215751;0.0337496831676055;0.0304526158442312;0.0294349921992095;0.0271395623182653;0.0266088019034145;0.0239978893527673;0.0223857674584754;0.0213800786835643;0.0209192735243235;0.0196559343810794;0.0190497741534497;0.0187884756941003;0.0179967841230381;0.0163918626056902;0.0152813604238566;0.0141269536696407;0.0137284863320921;0.0134861838129605;0.0133436816336345;0.0124761345212194;0.0123596271899123;0.0122458289409257;0.0120980706513572;0.0101745471292211	0.968707	12:46823845_51424518	12:49467044_51685722	0.0407997	0.00426721	0.031857	0.0028954	0.0411729	0.00440205	0.0335417	0.00297529
ENSG00000111424	ENSG00000115590	VDR	IL1R2	3609	rs7976942	rs762089428	8	1	1.37982e-25	3.48842e-06	4.24647e-21	0.105569	0.894428	30	rs7976942;rs7977064;rs397951214;rs7958114;rs7978559;rs67934435;rs1192258164;rs7134741;rs1491489264;rs111941917;rs140008258;rs67218241;rs57729468;rs7307788;rs6580769;rs66838741;rs66947035;rs199680754;rs11609941;rs1659387;rs1613835;rs57602501;rs829112;rs829115;rs113091024;rs777794727;rs2554862;rs67356137;rs35838848;rs112360014	0.390437079232296;0.05871808595146;0.0485998214815178;0.041428332566186;0.0400022980033865;0.0345712581960468;0.0336343643730521;0.0331981323225279;0.0249982179073554;0.0191691123847622;0.0178578879534446;0.0155879286288708;0.0153227740675421;0.0138429853016849;0.0137894151912563;0.0135590137262699;0.0123185384861117;0.0116777012820808;0.0113668320850056;0.0113050235100513;0.0111550983569345;0.0104277076964477;0.0100434312434511;0.00955877590198792;0.00938287880292397;0.00928495640450682;0.00880277503586383;0.00819982181165892;0.0079993755842382;0.00770220797342558	0.920865	12:46823845_51424518	12:49960654_51322982	0.0407997	0.00426721	0.0220774	0.00369055	0.0395527	0.00456667	0.0251321	0.00392401
ENSG00000111424	ENSG00000115828	VDR	QPCT	3069	rs7976942	rs755792353	8	1	2.91221e-24	7.36254e-05	5.0552e-21	0.126056	0.87387	31	rs7976942;rs7977064;rs1192258164;rs111941917;rs397951214;rs7958114;rs7978559;rs1491489264;rs67934435;rs67218241;rs755792353;rs7979165;rs1613835;rs1659387;rs7134741;rs7960015;rs11609941;rs6580769;rs57602501;rs66838741;rs140008258;rs57729468;rs829112;rs112360014;rs199680754;rs2554862;rs829115;rs66947035;rs113923834;rs777794727;rs113091024	0.246956346684353;0.0678923364566499;0.0643902474014618;0.0528048648062138;0.0482444472621111;0.04813341986993;0.046619876093912;0.0414152907422932;0.0379828301760698;0.0307503404349319;0.0296776737029865;0.0256215012515653;0.0219273821049673;0.0219255890057769;0.0207732069516816;0.0169602569689932;0.0109723247088317;0.0107754294880929;0.0105186238079018;0.0102534001917781;0.0095938327808173;0.00937246940505049;0.00920055262382655;0.00876817674360388;0.008329608014806;0.00825831039049703;0.00796896396860596;0.00795367767562308;0.00790329964626266;0.00782553772992466;0.00777619865583137	0.958554	12:46823845_51424518	12:50251624_51319985	0.0407997	0.00426721	-0.0167352	0.00313497	0.0420239	0.00445651	-0.0182904	0.0032313
ENSG00000111424	ENSG00000116679	VDR	IVNS1ABP	4320	rs7976942	rs1659387	8	1	4.81254e-27	1.21669e-07	3.64338e-21	0.0902913	0.909709	28	rs7976942;rs7977064;rs7958114;rs7978559;rs1491489264;rs397951214;rs111941917;rs67218241;rs1659387;rs1613835;rs755792353;rs1192258164;rs7979165;rs7134741;rs7960015;rs829112;rs6580769;rs66838741;rs7307788;rs57729468;rs11609941;rs57602501;rs112360014;rs865489;rs140008258;rs829115;rs35838848;rs66947035	0.133900290833795;0.123119037087492;0.105933385771875;0.0970174954644784;0.075511003923119;0.0714111296611149;0.0689805927008245;0.0434881951762829;0.0345553097299053;0.0342566755607765;0.0235431926125435;0.0178025964411784;0.0175886535352052;0.0134415983530613;0.0116061281891408;0.0107577342000437;0.00766948678921407;0.00750593477236362;0.00674442887433982;0.00673958130836839;0.00589824892150073;0.00554209434167851;0.00549636328993172;0.00540774904490637;0.00506535101737831;0.00506292516222657;0.00496503318512235;0.00494951928622772	0.965737	12:46823845_51424518	12:49700155_51322982	0.0407997	0.00426721	0.0233127	0.00366257	0.0415126	0.00441525	0.0253608	0.00378049
ENSG00000111424	ENSG00000118260	VDR	CREB1	4693	rs7976942	rs7979165	8	1	4.91361e-101	1.24224e-81	3.99874e-21	0.0992933	0.900707	29	rs1192258164;rs67218241;rs7979165;rs7958114;rs7978559;rs1491489264;rs7960015;rs111941917;rs112360014;rs7134741;rs57602501;rs11609941;rs7977064;rs140008258;rs66838741;rs57729468;rs397951214;rs6580769;rs113923834;rs7307788;rs66947035;rs199680754;rs829112;rs1109726;rs67356137;rs35838848;rs829115;rs865489;rs2554862	0.167156031914691;0.095429038745496;0.069522886028944;0.06822997987883;0.0632862459469924;0.0467338908245988;0.0396795448281654;0.0344313014424095;0.0319090674993906;0.0287645868640998;0.0252735161618925;0.0244771308637427;0.0225346336490558;0.0212572059356363;0.0211559853875152;0.0196661454584955;0.0196530742462077;0.0191661502122475;0.0167867900515218;0.0166494922911048;0.0156463717896483;0.0136770550489853;0.0135271521108363;0.0131004278281273;0.0124100316246402;0.00939056741825081;0.00891386850794526;0.00866609075546415;0.00863892551767216	0.961111	12:46823845_51424518	12:49465535_51806958	0.0407997	0.00426721	-0.0583262	0.00290125	0.0416576	0.00437983	-0.0614215	0.00297648
ENSG00000111424	ENSG00000124356	VDR	STAMBP	3563	rs7976942	rs71086476	8	1	5.75803e-26	1.45572e-06	4.42369e-21	0.110058	0.88994	31	rs7976942;rs7977064;rs397951214;rs67218241;rs111941917;rs1491489264;rs7958114;rs7978559;rs7134741;rs140008258;rs1192258164;rs7979165;rs829112;rs57729468;rs199680754;rs11609941;rs57602501;rs112360014;rs66947035;rs67934435;rs755792353;rs113923834;rs865489;rs7307788;rs67356137;rs1613835;rs1659387;rs66838741;rs6580769;rs35838848;rs7960015	0.293342312756367;0.081976124328096;0.0542553803007998;0.0465160935859116;0.0442343523628223;0.0407090410769388;0.0345865504977598;0.0343632747014984;0.0229135274155919;0.021088541801477;0.0204618412124661;0.0173779125570896;0.0170762749967982;0.0170666973421725;0.0168825713958687;0.0163379592704899;0.01578052913529;0.0144424265697704;0.0140515861249493;0.0134329944350595;0.011850582714447;0.0110645489677081;0.0109840408427485;0.0107597082149382;0.0107020547479724;0.0106020571991407;0.0106014877602784;0.00987621874935689;0.0096719907731308;0.00893117232064908;0.00840326413234847	0.881942	12:46823845_51424518	12:49990388_51322982	0.0407997	0.00426721	-0.0308564	0.00511765	0.0401725	0.00458119	-0.035248	0.00548769
ENSG00000111424	ENSG00000127838	VDR	PNKD	3609	rs7976942	rs1377363108	8	1	4.92591e-28	1.24535e-08	5.93079e-21	0.148236	0.851764	32	rs7976942;rs111941917;rs67934435;rs7977064;rs1491489264;rs7958114;rs7978559;rs397951214;rs7960015;rs67218241;rs7134741;rs1192258164;rs7979165;rs57729468;rs140008258;12:50777781:C:CAA;rs66947035;rs11609941;rs7307788;rs57602501;rs6580769;rs66838741;rs1659387;rs1613835;rs199680754;rs112360014;rs67356137;rs829112;rs113923834;rs1109726;rs35838848;rs829115	0.285940024604993;0.0712569100576831;0.0650073599039623;0.0473746392170766;0.0411911329412757;0.0399866290552582;0.0370060425591963;0.0322101672831211;0.0280018846939008;0.0269230923977794;0.0213724538467615;0.0200710771139449;0.0177516468582069;0.0171068390366294;0.0156996903829786;0.0152351074739291;0.0127921192535788;0.0126137836386432;0.0123637918181468;0.012183682465838;0.0120538357372504;0.0120154095405661;0.0117677624261716;0.0117162421100053;0.0114999764840307;0.0114236751392262;0.0104645033002884;0.00933154516820456;0.00845453017761182;0.00809437740514266;0.00767903391666138;0.00766661119603675	0.931075	12:46823845_51424518	12:49960654_51322982	0.0407997	0.00426721	0.0293346	0.00438768	0.0423327	0.00460878	0.0324801	0.00472656
ENSG00000111424	ENSG00000128512	VDR	DOCK4	4112	rs901964	rs2732471	2	1	2.45582e-302	1.43393e-06	9.6712e-298	0.0545782	0.94542	23	rs901964;rs2932101;rs3989427;rs7134201;rs2732485;rs2634665;rs2634664;rs2634663;rs2932104;rs2932103;rs2634699;rs2956704;rs2932102;rs2634701;rs1906718;rs2732443;rs2634662;rs2634667;rs2732473;rs2450988;rs2450985;rs2450987;rs2732471	0.0772477421664544;0.0566966199724625;0.0504250621096655;0.0490208534726676;0.0459772628061115;0.0458319186274375;0.0456975711359645;0.0456975711359645;0.0451677951769971;0.0450870573361104;0.0446604310723802;0.0446367242418889;0.0425812730999592;0.039753757691753;0.0388065995777081;0.0382639605602764;0.0372885826153535;0.0345942939484222;0.0321524710712809;0.0299759472395192;0.0282067232754109;0.0254465462034837;0.022173548808311	0.998933	12:46823845_51424518	12:47684816_48785428	0.145788	0.00457663	0.0324684	0.00528479	0.145871	0.00458239	0.0325568	0.00529171
ENSG00000111424	ENSG00000130830	VDR	MPP1	4700	rs7976942	rs397951214	8	1	1.72703e-35	4.36621e-16	4.13041e-21	0.102629	0.897371	31	rs7976942;rs1192258164;rs397951214;rs7977064;rs111941917;rs7958114;rs7978559;rs67218241;rs1491489264;rs7134741;rs7979165;rs7307788;rs140008258;rs57729468;rs199680754;rs66947035;rs66838741;rs6580769;rs11609941;rs67356137;rs829112;rs57602501;rs67934435;rs35838848;12:50777781:C:CAA;rs829115;rs113091024;rs112360014;rs777794727;rs1659387;rs2554862	0.194072702266967;0.176542138259967;0.0799362806755999;0.0659036559151933;0.0414629761568925;0.0381913498986764;0.0365306785367562;0.03258391405682;0.0305935371175872;0.0219290296665678;0.020982129756848;0.0185653401093947;0.0173717323891837;0.0173526873859921;0.0168522594482941;0.0148901149096546;0.0128346486357701;0.01255041584892;0.00979888858600204;0.00976510251686528;0.00950244993039017;0.00943593954814749;0.00865532626749156;0.0083311499609581;0.00816097541994344;0.00756831707214748;0.00734139444779553;0.00730382317974796;0.00729555978071952;0.00720502578313471;0.00715232947528362	0.964239	12:46823845_51424518	12:49568183_51424518	0.0407997	0.00426721	0.0213195	0.00237161	0.0409709	0.00436681	0.0219625	0.0024036
ENSG00000111424	ENSG00000132470	VDR	ITGB4	4581	rs7976942	rs67934435	8	1	1.49069e-31	3.7687e-12	5.13696e-21	0.128127	0.871873	31	rs7976942;rs67934435;rs140008258;rs7134741;rs11609941;rs57602501;rs57729468;12:50777781:C:CAA;rs66947035;rs397951214;rs67356137;rs112360014;rs1491489264;rs199680754;rs113923834;rs111941917;rs66838741;rs67218241;rs6580769;rs7307788;rs1109726;rs829112;rs7958114;rs7978559;rs7977064;rs829115;rs113091024;rs2554862;rs777794727;rs35838848;rs7979165	0.182316693653761;0.121445624577319;0.0349647949876573;0.0348156749348622;0.0344390647311624;0.0337698762451717;0.0296894705104083;0.0288267174089475;0.02850718580955;0.0281288577397702;0.0273594359136532;0.0256844398800292;0.024818336447727;0.0240356128817576;0.023886250499601;0.0230518712205288;0.0224908226062373;0.0213511236640933;0.0209335526543684;0.0201094428053937;0.0192734648171708;0.0189535669786833;0.0185948546563419;0.0170558826088244;0.0155746573295437;0.0141200618080431;0.0140127750745948;0.0138522100724394;0.0135345126883919;0.0132187468183044;0.0097049986522949	0.961352	12:46823845_51424518	12:49716226_51424518	0.0407997	0.00426721	-0.0465766	0.00590386	0.0402278	0.00433719	-0.0483299	0.00594019
ENSG00000111424	ENSG00000133812	VDR	SBF2	2808	rs7976942	rs1377363108	8	1	4.34477e-24	0.000109843	4.24797e-21	0.105607	0.894283	31	rs7976942;rs1192258164;rs7977064;rs111941917;rs1491489264;rs397951214;rs7958114;rs7978559;rs67218241;rs67934435;rs7134741;rs7979165;rs140008258;rs11609941;rs57729468;rs57602501;rs199680754;rs829112;rs112360014;rs66947035;rs66838741;rs6580769;rs67356137;rs7307788;12:50777781:C:CAA;rs1659387;rs113923834;rs1613835;rs755792353;rs35838848;rs7960015	0.25588029160043;0.166648602035993;0.051242514752124;0.0401731936091307;0.0399850226502215;0.0365457116701932;0.0344963254269097;0.0321067825689681;0.0320533509537213;0.0204292707190516;0.0184536829870336;0.0162459128376623;0.0150225053883797;0.0139943047114141;0.0136344263950658;0.0134642609378651;0.0124415776577006;0.0123141843056949;0.0115464245558524;0.0115174014779748;0.0114179548037426;0.0110928341086239;0.010680699222382;0.010413488160124;0.00977649803189554;0.0094771051141304;0.00940352890215077;0.00937548003992131;0.00866480174920465;0.00725055602102011;0.00677877540733289	0.931075	12:46823845_51424518	12:50278431_51278219	0.0407997	0.00426721	0.0161768	0.00306514	0.0423327	0.00460878	0.0183048	0.0032911
ENSG00000111424	ENSG00000134152	VDR	KATNBL1	10529	rs901964	rs397791015	2	1	0	4.72628e-235	9.37075e-298	0.0528204	0.94718	23	rs2932101;rs2956704;rs2634665;rs1906718;rs2932103;rs2732485;rs2634664;rs2634663;rs2932104;rs901964;rs2634662;rs2450988;rs3989427;rs2932102;rs7134201;rs2450985;rs2634699;rs2450987;rs2732443;rs2634701;rs2634667;rs2732473;rs2732471	0.0593245642405986;0.0521614789319154;0.0494382401025446;0.0486370768386114;0.0481774092247469;0.04773258521834;0.0476535249280746;0.0476535249280746;0.0474726994190578;0.0468591820337804;0.0465123221036037;0.0454493722708548;0.044578920625827;0.043040223059948;0.0429737989427413;0.0425622927291202;0.0374725113539892;0.0351977510654419;0.0324968798377166;0.0299052338196774;0.0270622804208743;0.0236154398587945;0.0181724722193206	0.996488	12:46823845_51424518	12:47390588_51326205	0.145788	0.00457663	-0.135498	0.00409379	0.145436	0.00458423	-0.135909	0.00410156
ENSG00000111424	ENSG00000136828	VDR	RALGPS1	5025	rs901964	rs397791015	2	1	0	5.32361e-13	9.92947e-298	0.0560893	0.943911	23	rs901964;rs2932101;rs3989427;rs2956704;rs7134201;rs2634699;rs2732485;rs2634665;rs2634664;rs2634663;rs2932104;rs2932103;rs1906718;rs2932102;rs2634701;rs2634662;rs2732443;rs2634667;rs2732473;rs2450988;rs2450985;rs2450987;rs2732471	0.0809532711940544;0.0532087694005405;0.0483429199555891;0.0474237365299086;0.0469751816394047;0.0455522005678569;0.0441400521154605;0.044001411964346;0.0438436670555372;0.0438436670555372;0.0431848503450323;0.0429669152099207;0.0404201568297169;0.0398764449711447;0.0387543332229082;0.0385309129500925;0.03733663974537;0.033762282152077;0.0314193447985377;0.0306529901452415;0.0288436598887649;0.0277365335221761;0.0211222257001697	0.996488	12:46823845_51424518	12:47516085_48878076	0.145788	0.00457663	-0.0448726	0.00545112	0.145436	0.00458423	-0.0453492	0.0054598
ENSG00000111424	ENSG00000136999	VDR	CCN3	6110	rs901964	rs2450988	2	1	0	4.29573e-82	8.99219e-298	0.0506056	0.949394	22	rs2932101;rs2732485;rs2634664;rs2634663;rs3989427;rs2932104;rs2932103;rs2634665;rs7134201;rs1906718;rs2932102;rs2956704;rs2634662;rs2450988;rs2732443;rs2450985;rs2634667;rs2732473;rs2450987;rs901964;rs2732471;rs2634699	0.0642733482238929;0.0522889935641088;0.0518008175833233;0.0518008175833233;0.0517892451017088;0.051087152156832;0.0509999480915291;0.0508732404126231;0.0499272833352854;0.0490253807627323;0.0483346419688587;0.0482589664779323;0.0466199886727437;0.0435135052377421;0.0410796073888238;0.0407124182242317;0.0384292261281947;0.0354488193147818;0.0350238687714887;0.0237589174535126;0.0167736183359496;0.016555922358291	0.998965	12:46823845_51424518	12:47390588_49067541	0.145788	0.00457663	-0.111236	0.00559765	0.145842	0.00458202	-0.111843	0.00560602
ENSG00000111424	ENSG00000138463	VDR	SLC49A4	3528	rs7976942	rs71086476	8	1	6.5616e-25	1.65888e-05	4.16405e-21	0.103481	0.896503	30	rs7976942;rs1192258164;rs7977064;rs67934435;rs7958114;rs7134741;rs7978559;rs1491489264;rs111941917;rs67218241;rs397951214;rs66838741;rs140008258;rs11609941;rs57729468;rs6580769;rs7307788;rs57602501;rs112360014;rs7979165;rs199680754;rs1659387;rs1613835;rs66947035;rs113923834;rs67356137;rs829115;rs777794727;rs2554862;rs113091024	0.431096701769379;0.121828268043062;0.0501345578032489;0.045161289370165;0.0225999046833621;0.0216302259973521;0.0204769646944507;0.0202162052513488;0.0192850308017992;0.017129941311019;0.0122156201625599;0.0111194739683408;0.0110387573894303;0.0109421571241718;0.0108378397915951;0.0106477140821795;0.0104755440981647;0.0100816613574399;0.0098304112099741;0.00965513355181415;0.00953009644392203;0.0093481999036571;0.00931833538215269;0.00858276148177348;0.00792643623952653;0.00707598136174398;0.00705730934028956;0.00695191273416762;0.00689475883408726;0.00688788857622672	0.881942	12:46823845_51424518	12:50014282_51322982	0.0407997	0.00426721	0.0245199	0.00428871	0.0401725	0.00458119	0.0269663	0.00463157
ENSG00000111424	ENSG00000138764	VDR	CCNG2	2793	rs7976942	rs71086476	8	1	7.34967e-24	0.000185812	5.33402e-21	0.133119	0.866695	29	rs7976942;rs1192258164;rs111941917;rs1491489264;rs397951214;rs7977064;rs67218241;rs7134741;rs7958114;rs7978559;rs11609941;rs140008258;rs7307788;rs57602501;rs57729468;rs199680754;rs66947035;rs112360014;rs113923834;rs7979165;rs67934435;rs67356137;rs1109726;rs6580769;rs66838741;12:50777781:C:CAA;rs2554862;rs829115;rs113091024	0.29839608770922;0.126722924889782;0.04454264728636;0.0440502016053007;0.0431037730171525;0.0331629612762316;0.0319392362007372;0.0246336212551059;0.0244800409546238;0.0230794266273572;0.0203347443475661;0.0201843648567977;0.0196572424368678;0.0190427968763464;0.0179743795196235;0.0165422717761733;0.0156249975149543;0.0155299806494772;0.0153019071144851;0.0145317359034393;0.0122413012427345;0.0120503262624802;0.0106626939780698;0.0098224394712948;0.00967032409944314;0.00892732202842943;0.00698786469555071;0.00663047613986187;0.00655727689569045	0.881942	12:46823845_51424518	12:50274361_51273325	0.0407997	0.00426721	0.0148117	0.00285305	0.0401725	0.00458119	0.0169696	0.00305474
ENSG00000111424	ENSG00000139132	VDR	FGD4	4700	rs7976942	rs7976942	8	1	1.26473e-57	3.19744e-38	9.71113e-22	0.0225965	0.977403	15	rs7976942;rs7958114;rs66838741;rs6580769;rs7978559;rs57729468;rs829112;rs140008258;rs7134741;rs829115;rs865489;rs777794727;rs113091024;rs2554862;rs66947035	0.893579573440246;0.00521533967271243;0.00520578142702331;0.00513674158157881;0.00481661188694553;0.00466751445500952;0.00452730466840743;0.0043627946509152;0.00410454970035654;0.00372978156454884;0.00371848999889551;0.00362982284541862;0.00354302837388447;0.00318342383569887;0.00301323362746274	1	12:46823845_51424518	12:49465535_51569026	0.0407997	0.00426721	0.0546077	0.00360798	0.0407997	0.00426721	0.0546077	0.00360798
ENSG00000111424	ENSG00000141179	VDR	PCTP	4700	rs7976942	12:50777781:C:CAA	8	1	3.48577e-41	8.81259e-22	4.14766e-21	0.103066	0.896934	33	rs7976942;rs397951214;rs7977064;rs111941917;rs67934435;rs7958114;rs7978559;rs7979165;rs7134741;rs57729468;rs67218241;rs140008258;rs11609941;rs199680754;rs66947035;rs57602501;rs66838741;rs6580769;rs829112;rs112360014;rs113923834;12:50777781:C:CAA;rs1491489264;rs67356137;rs829115;rs777794727;rs2554862;rs113091024;rs1109726;rs7307788;rs35838848;rs7960015;rs1192258164	0.144874232046415;0.0691456554956582;0.0681558500866741;0.0654873915773583;0.0409803047633255;0.0379292968124844;0.0352619753536134;0.0344745225795094;0.0319441703005166;0.029708141213301;0.0274482427802544;0.0262285210105496;0.0218196000927351;0.0206922755393502;0.0205258313329426;0.020258756120303;0.0191971422129193;0.0188509421421737;0.0183758275718566;0.0183450976777236;0.0181933255994766;0.0179301397113042;0.0167571961015236;0.0156459587561358;0.0153102486172122;0.0150922124149237;0.0148274284142282;0.0148075206984727;0.0135689482388113;0.0134904371058745;0.0114009905931791;0.0107135856762058;0.0100555429849377	0.969291	12:46823845_51424518	12:49481741_51657346	0.0407997	0.00426721	0.0469524	0.00445607	0.0407327	0.00434245	0.0482756	0.00450925
ENSG00000111424	ENSG00000141425	VDR	RPRD1A	4691	rs7976942	rs67934435	8	1	4.76525e-31	1.20473e-11	3.90538e-21	0.0969283	0.903072	30	rs7976942;rs67934435;rs1491489264;rs397951214;rs1192258164;rs111941917;rs7958114;rs7978559;rs7977064;rs755792353;rs1613835;rs1659387;rs67218241;rs7134741;rs66838741;rs140008258;rs57729468;rs6580769;rs66947035;rs829112;rs199680754;rs829115;rs2554862;rs113091024;rs777794727;rs67356137;rs757034939;rs57602501;rs11609941;rs112360014	0.214983636808317;0.142725757957227;0.0552863135395567;0.0501557590145122;0.0478794919035283;0.0469669784708486;0.0388153000044244;0.0336855041479638;0.0278615886998588;0.0214370476442702;0.0207573091361336;0.020731171589614;0.0201046695570056;0.0175049398095179;0.0145127982957031;0.0144206308132627;0.0142582041058299;0.0139643697902403;0.0138224372151431;0.0136212287956908;0.0124664207263367;0.0118422965908819;0.011830632827424;0.0117681923491987;0.0114661796074957;0.0111938294287568;0.00983450555371581;0.00894564516238594;0.00890801594333076;0.0083115819213723	0.961352	12:46823845_51424518	12:49631143_51424518	0.0407997	0.00426721	0.0292855	0.00374218	0.0402278	0.00433719	0.0306053	0.00379085
ENSG00000111424	ENSG00000141429	VDR	GALNT1	5051	rs901964	rs2732443	2	1	2.90159e-303	1.69421e-07	9.07316e-298	0.0510794	0.94892	23	rs901964;rs2932101;rs3989427;rs7134201;rs2956704;rs2732485;rs2634664;rs2634663;rs2932104;rs2634665;rs2932103;rs2932102;rs1906718;rs2732443;rs2634662;rs2634699;rs2634667;rs2634701;rs2732473;rs2450988;rs2450985;rs2450987;rs2732471	0.0665680467359846;0.0581443978810686;0.0529794240107904;0.0523323628509675;0.049499579167512;0.0475355444582626;0.047228707411263;0.047228707411263;0.0466394115177369;0.0465096299740042;0.0461495714752815;0.0433701883405585;0.0424760776177384;0.0412618790542796;0.0407684763543842;0.0382461126456976;0.0343843475171106;0.0332002459208231;0.0321869431556145;0.0290778061348015;0.0275447859087292;0.024651964662203;0.0200457644294095	0.999169	12:46823845_51424518	12:47516085_48874736	0.145788	0.00457663	-0.0208101	0.00322833	0.146005	0.00458348	-0.0209272	0.00323304
ENSG00000111424	ENSG00000141551	VDR	CSNK1D	4582	rs7976942	rs1659387	8	1	2.06729e-28	5.22644e-09	5.23816e-21	0.13069	0.86931	32	rs7977064;rs7976942;rs7958114;rs7978559;rs397951214;rs1491489264;rs111941917;rs7134741;rs1659387;rs1613835;rs67934435;rs1192258164;rs67218241;rs7979165;rs57729468;rs7307788;rs66838741;rs6580769;rs140008258;rs829112;rs2554862;rs829115;rs113091024;rs199680754;rs777794727;rs66947035;rs755792353;rs67356137;rs11609941;rs57602501;rs35838848;rs865489	0.0987197523414892;0.0971529279471841;0.0946579155457239;0.0868465511779343;0.0589399504557856;0.0463406354201598;0.038276195045791;0.0338167161015258;0.0297319967842275;0.0296116164681368;0.0252620326331878;0.0243999541477036;0.0220731614922772;0.0210884308404826;0.0202115339685944;0.0199346426621676;0.0198318573612094;0.0196335172751799;0.0171554950569826;0.0158482463724469;0.0127848641228654;0.0127564863189682;0.0126504514226653;0.0125730382112428;0.0124544169972994;0.0123275016444869;0.0109717132511454;0.0106768271076214;0.0105517235849742;0.0102491651144817;0.00938737640966975;0.00919969362511916	0.965737	12:46823845_51424518	12:49716226_51424518	0.0407997	0.00426721	0.0198641	0.00292219	0.0415126	0.00441525	0.0214486	0.00300253
ENSG00000111424	ENSG00000142208	VDR	AKT1	5661	rs901964	rs1489111	2	1	0	4.89267e-34	9.53782e-298	0.0537979	0.946202	23	rs3989427;rs7134201;rs2932101;rs2956704;rs2732485;rs2634664;rs2634663;rs1906718;rs2634665;rs2932104;rs2732443;rs2932103;rs2634662;rs2932102;rs2450988;rs2450985;rs2634667;rs901964;rs2732473;rs2450987;rs2634699;rs2634701;rs2732471	0.0602331808765011;0.0591104169774097;0.0570378213366829;0.0538800944153478;0.0472054878397721;0.0467320297806075;0.0467320297806075;0.0465825808347021;0.046565036847852;0.0463565122361952;0.0461740858444879;0.0459734404003485;0.0441437380521144;0.0431431990967542;0.0365551934499842;0.0342702261494006;0.0342477296064815;0.033845358069828;0.0314909680242371;0.0310263371494559;0.027892359158646;0.0259535200847946;0.0210438231272009	0.999374	12:46823845_51424518	12:47471681_49062149	0.145788	0.00457663	-0.0489383	0.00381888	0.145734	0.00457747	-0.0492851	0.00381998
ENSG00000111424	ENSG00000143420	VDR	ENSA	2795	rs7976942	rs4768862	8	1	4.11046e-24	0.000103919	4.72818e-21	0.117772	0.882124	29	rs7976942;rs7977064;rs397951214;rs1192258164;rs67934435;rs7958114;rs111941917;rs7978559;rs1491489264;rs67218241;rs7134741;rs7960015;rs7979165;rs1659387;rs1613835;rs66838741;rs6580769;rs140008258;rs57729468;rs11609941;rs57602501;rs112360014;rs35838848;rs66947035;rs113923834;rs199680754;rs829115;rs2554862;rs113091024	0.43979495663683;0.0456463585345816;0.0434419757528253;0.0421706417938697;0.0395127630918934;0.0380965835850832;0.03709942574534;0.0362107644931899;0.0310255523928392;0.0275421581379009;0.0161747206789177;0.0138496862699142;0.0104626686578652;0.0103678693469016;0.010269669957286;0.00972956348129167;0.00965837794953565;0.00910833899397972;0.00895832582778152;0.00848624439605074;0.00819145404511644;0.00754669499630244;0.00710207631438522;0.00708475428436532;0.00672249133309206;0.00663591089062469;0.00651197130918358;0.00650928684651587;0.00639634542063743	0.825556	12:46823845_51424518	12:50278431_51300811	0.0407997	0.00426721	-0.0219795	0.0040815	-0.0367016	0.00414325	0.0219429	0.00394569
ENSG00000111424	ENSG00000144118	VDR	RALB	3681	rs7976942	rs762089428	8	1	2.64293e-26	6.68175e-07	5.2694e-21	0.131482	0.868517	32	rs7976942;rs397951214;rs7977064;rs67934435;rs7134741;rs7958114;rs7978559;rs1192258164;rs1491489264;rs111941917;rs57729468;rs66838741;rs6580769;rs67218241;rs140008258;rs11609941;rs829112;rs57602501;rs7307788;rs66947035;rs199680754;rs112360014;rs35838848;rs113923834;rs67356137;rs829115;rs113091024;rs2554862;12:50777781:C:CAA;rs777794727;rs865489;rs7979165	0.229166420127196;0.0555696256762848;0.048549476688692;0.0472442888243716;0.0466966351646635;0.0335756981109745;0.0315106165795477;0.03041840853929;0.0304114418413254;0.0300237230108551;0.0267316375832605;0.0233381500832826;0.0227365378681399;0.0214180819689302;0.0209226352669534;0.0203014123023937;0.0193237271106209;0.0193040445782558;0.0167655462378492;0.0161978656804309;0.0158945942524517;0.0157571765363115;0.0149761971350985;0.0148120583510719;0.0143761253148815;0.0140526906326339;0.0138057029400718;0.0137940392217849;0.0137711029467258;0.013633487943456;0.0126481132753485;0.0101061100480259	0.920865	12:46823845_51424518	12:49960654_51343823	0.0407997	0.00426721	0.0182804	0.00296827	0.0395527	0.00456667	0.0204868	0.00315694
ENSG00000111424	ENSG00000151726	VDR	ACSL1	4466	rs7976942	rs762089428	8	1	4.16136e-27	1.05206e-07	7.71186e-21	0.193355	0.806645	33	rs7976942;rs111941917;rs7958114;rs7978559;rs67218241;rs1491489264;rs7134741;rs7977064;rs397951214;rs57729468;rs140008258;rs7307788;rs7979165;rs11609941;rs57602501;rs66838741;rs6580769;rs112360014;rs66947035;rs113923834;rs199680754;rs67356137;rs67934435;rs829112;rs35838848;rs1109726;rs829115;rs865489;rs113091024;rs777794727;rs1192258164;rs2554862;12:50777781:C:CAA	0.108177690839011;0.0657830799393787;0.0580253434034692;0.0554538348049802;0.0488587001754159;0.0457262974642573;0.0437445403216426;0.0338762383996138;0.0334128167311444;0.0304411196554454;0.0295270933824364;0.0283941036860631;0.0277120064847026;0.0264887844848194;0.0248559296572834;0.0238426855181265;0.0224788748786651;0.0221591949563456;0.0215187994808864;0.01896109673284;0.0184088683282498;0.0173094430026231;0.0166782176274486;0.0161024403392741;0.0144821597530552;0.0139030076641616;0.0129536206919153;0.0125862286678538;0.0125404631363304;0.0123222609061438;0.012010568493363;0.0115234684613356;0.0111318771885636	0.920865	12:46823845_51424518	12:49631143_51343823	0.0407997	0.00426721	0.0185218	0.00281799	0.0395527	0.00456667	0.0212726	0.00300105
ENSG00000111424	ENSG00000159388	VDR	BTG2	4284	rs7976942	rs7960015	8	1	1.86681e-26	4.71959e-07	3.45762e-21	0.0855855	0.914414	31	rs7976942;rs111941917;rs67218241;rs7960015;rs1491489264;rs7958114;rs7978559;rs7977064;rs397951214;rs7979165;rs67934435;rs7134741;rs11609941;rs1613835;rs1659387;rs57602501;rs113923834;rs66838741;rs1192258164;rs6580769;rs112360014;rs57729468;rs7307788;rs140008258;rs1109726;rs66947035;rs199680754;rs829112;rs67356137;rs2554862;rs113091024	0.33251521137567;0.0480091189020633;0.0451502186945165;0.0448484347193815;0.0430618816373681;0.0414462771051994;0.0397119564710076;0.0388903798017804;0.0375438294183193;0.0301535401452127;0.0242419774393075;0.0194819419674004;0.0146425438718793;0.0140730197370389;0.013974795701541;0.0130404927425015;0.0129431950397597;0.0128278533232434;0.0127503949209187;0.0125491232045342;0.0115190189835715;0.011379442127572;0.0113644867728531;0.0104590310017667;0.010264177853533;0.00934759974460323;0.009072312220119;0.00823640601259294;0.00785952185311526;0.00745335911935291;0.00724447932413734	0.95715	12:46823845_51424518	12:49716226_51322982	0.0407997	0.00426721	0.0265854	0.00422408	0.0416899	0.00438355	0.028117	0.00430587
ENSG00000111424	ENSG00000159496	VDR	RGL4	4700	rs7976942	rs1613835	8	1	1.20894e-40	3.05639e-21	5.39299e-21	0.134613	0.865387	28	rs7958114;rs7977064;rs7978559;rs397951214;rs7976942;rs111941917;rs67218241;rs1659387;rs1613835;rs1491489264;rs67934435;rs7960015;rs7979165;rs7134741;rs66838741;rs755792353;rs11609941;rs6580769;rs57602501;rs829115;rs2554862;rs777794727;rs113091024;rs112360014;rs829112;rs113923834;rs57729468;rs35838848	0.107723486143569;0.107239261083889;0.103484167664808;0.0969331032351498;0.0894389881436955;0.0723702729322175;0.0562165480928054;0.0362737141875038;0.0362080363096459;0.0361033505063794;0.0293479329629408;0.0246699244197418;0.0236128226985953;0.0139974989229729;0.0122541428940457;0.0100174227936228;0.00981448047783546;0.00968713853817487;0.00964960455314518;0.00958936500854219;0.0094399288267676;0.00939768156717012;0.00906995304831512;0.00834328158695216;0.00635984291747859;0.00609862653074698;0.00599235610041471;0.0057486341600033	0.965737	12:46823845_51424518	12:49522590_51671578	0.0407997	0.00426721	0.0414035	0.00407922	0.0415083	0.00441481	0.0436201	0.00419012
ENSG00000111424	ENSG00000159842	VDR	ABR	4603	rs7976942	rs1377363108	8	1	8.91697e-32	2.25435e-12	4.10274e-21	0.101928	0.898072	32	rs7976942;rs7977064;rs1192258164;rs67218241;rs7958114;rs7978559;rs7979165;rs7134741;rs397951214;rs67934435;rs111941917;rs1659387;rs1613835;rs1491489264;rs11609941;rs57602501;rs140008258;rs57729468;rs199680754;rs113923834;rs66947035;rs7960015;rs112360014;12:50777781:C:CAA;rs67356137;rs1109726;rs6580769;rs7307788;rs66838741;rs829112;rs829115;rs755792353	0.255232036152235;0.107854570944225;0.0837209052123886;0.0353124354814239;0.0326108492406986;0.0305070804096528;0.026407413102279;0.025822438935014;0.0250988851640483;0.0244603506606438;0.0243137546943996;0.0205315351345366;0.0205062249477509;0.0183972892105589;0.0178103161532506;0.016653379439048;0.0158090661800432;0.0154406749854198;0.015134786585754;0.0129158291568806;0.0129081808602252;0.0127246933265963;0.0126411424174058;0.0119847700156189;0.0115032937247855;0.011216574416112;0.0106666145362964;0.0105928170737117;0.0103943199080084;0.00807188578489019;0.00791140560185029;0.00788673899303488	0.931075	12:46823845_51424518	12:49689317_51424518	0.0407997	0.00426721	0.0253419	0.00316704	0.0423327	0.00460878	0.0279446	0.00340995
ENSG00000111424	ENSG00000160999	VDR	SH2B2	4700	rs7976942	rs7979165	8	1	8.69035e-52	2.19706e-32	3.78657e-21	0.0939186	0.906081	14	rs111941917;rs67218241;rs7979165;rs7958114;rs7978559;rs7960015;rs1659387;rs1613835;rs1491489264;rs7977064;rs755792353;rs397951214;rs1192258164;rs67934435	0.205030793465654;0.195380637721476;0.138933931537351;0.0817060010506965;0.0730385904284373;0.0508930285947354;0.0460634135271567;0.0460545856977794;0.029024060271988;0.0279384918806386;0.0203684338646053;0.0149337261995279;0.0141567495109978;0.0102805439588372	0.961111	12:46823845_51424518	12:49469542_51594734	0.0407997	0.00426721	0.0504814	0.00369473	0.0416576	0.00437983	0.0540283	0.00379245
ENSG00000111424	ENSG00000161040	VDR	FBXL13	6081	rs901964	rs397791015	2	1	0	2.9213e-130	9.44317e-298	0.0532441	0.946756	22	rs901964;rs2932101;rs2956704;rs3989427;rs7134201;rs2732485;rs2634664;rs2634663;rs2634665;rs2932104;rs2932103;rs2634699;rs2932102;rs1906718;rs2732443;rs2634701;rs2634662;rs2450988;rs2634667;rs2450985;rs2732473;rs2450987	0.103747634247591;0.0493998665805164;0.0486704468207229;0.0471103408078845;0.0465277477335899;0.0459062079717399;0.0457391147187097;0.0457391147187097;0.0446070130928646;0.0444907707331993;0.0444279761589719;0.0433065364871916;0.0395998785688674;0.0393809494801431;0.0386580732570359;0.0377496968183612;0.0376963004750347;0.032409566976534;0.0310272800865933;0.0309944822642822;0.0291361318839867;0.0272269617210333	0.996488	12:46823845_51424518	12:47399300_49067541	0.145788	0.00457663	-0.138461	0.00560403	0.145436	0.00458423	-0.138995	0.00561482
ENSG00000111424	ENSG00000162511	VDR	LAPTM5	3025	rs7976942	rs7977064	8	1	2.161e-24	5.46335e-05	4.15456e-21	0.103241	0.896705	29	rs7976942;rs7977064;rs397951214;rs67934435;rs7958114;rs1192258164;rs7978559;rs1491489264;rs67218241;rs111941917;rs7134741;rs7979165;rs57729468;rs6580769;rs66838741;rs140008258;rs829112;rs199680754;rs7307788;rs1613835;rs1659387;rs755792353;rs66947035;rs113091024;rs829115;rs2554862;rs777794727;rs35838848;rs11609941	0.303583225992246;0.103762959886706;0.0694314581187551;0.0618010103825002;0.0588100757557287;0.0558312183943225;0.0553635889949541;0.0404283531159455;0.0230373860763921;0.0220430003407185;0.0157236210963524;0.0108377699972511;0.0101198718924421;0.0099406289129521;0.00978085774547643;0.00978059609625561;0.00864198510107047;0.00836848882420156;0.00782305787990119;0.00756282909265737;0.00752470708462204;0.00744368615135129;0.007442663386009;0.0070758831845444;0.00707344625250761;0.00699042428569115;0.00687564605571408;0.00617540734714874;0.00578807892653991	0.971967	12:46823845_51424518	12:50280970_51322982	0.0407997	0.00426721	0.0155211	0.00285298	0.0412606	0.00434318	0.0162871	0.00289362
ENSG00000111424	ENSG00000163393	VDR	SLC22A15	4883	rs901964	rs1489111	2	1	6.02874e-303	3.52012e-07	1.0337e-297	0.0584735	0.941526	23	rs901964;rs2932101;rs3989427;rs7134201;rs2956704;rs2732485;rs2634664;rs2634663;rs2634665;rs2932104;rs2932103;rs2932102;rs1906718;rs2634699;rs2634662;rs2732443;rs2634701;rs2634667;rs2732473;rs2450988;rs2450985;rs2450987;rs2732471	0.0734009949328516;0.0559296626956953;0.0503193284266233;0.049377284728581;0.0476865477461829;0.045952425754631;0.0457185656432554;0.0457185656432554;0.0456766825956756;0.0451770146636832;0.044999712598123;0.0422055316590908;0.0420293261057748;0.0406837818526541;0.0404314770312574;0.0388597052706506;0.0372509644941715;0.0339527975075476;0.0315606879445389;0.0304641140548829;0.0287552202515109;0.0248443492526336;0.0203667902734654	0.999374	12:46823845_51424518	12:47541207_48863819	0.145788	0.00457663	-0.0247412	0.00385316	0.145734	0.00457747	-0.0248925	0.00385522
ENSG00000111424	ENSG00000168237	VDR	GLYCTK	4700	rs7976942	rs1613835	8	1	1.44664e-34	3.65733e-15	4.01251e-21	0.099642	0.900358	29	rs7976942;rs67218241;rs1659387;rs1613835;rs111941917;rs7977064;rs7958114;rs7979165;rs1192258164;rs7978559;rs397951214;rs7960015;rs1491489264;rs755792353;rs7134741;rs66838741;rs140008258;rs6580769;rs11609941;rs57602501;rs112360014;rs2554862;12:50777781:C:CAA;rs829115;rs113091024;rs777794727;rs57729468;rs113923834;rs67934435	0.36651405413422;0.0517697792960939;0.0432706270807285;0.0431833272701103;0.0404413765545975;0.0395750345046687;0.0385949811989027;0.0380421012849245;0.0374204545482872;0.034490713471496;0.0309277117251692;0.0247937629241158;0.018666746458887;0.0162406872995901;0.0132487100530559;0.0106318141860034;0.0104359508411683;0.0102416819805635;0.00915307498997584;0.0088457016174565;0.00806316891349309;0.00753691929013919;0.00740368288579617;0.00739581258425681;0.00729269599498066;0.00726782589495062;0.00718738683930361;0.0069173760851363;0.00672496763883876	0.965737	12:46823845_51424518	12:49610197_51427026	0.0407997	0.00426721	0.0374334	0.00422262	0.0415083	0.00441481	0.0393119	0.00435469
ENSG00000111424	ENSG00000169087	VDR	HSPBAP1	4160	rs7976942	rs146613951	8	1	1.36395e-26	3.44828e-07	5.93279e-21	0.148287	0.851713	27	rs7976942;rs1192258164;rs111941917;rs1491489264;rs7977064;rs67218241;rs7979165;rs7958114;rs7978559;rs397951214;rs67934435;rs7960015;rs7134741;rs1659387;rs1613835;rs112360014;rs7307788;rs140008258;rs57729468;rs11609941;rs113923834;rs199680754;rs57602501;rs66947035;rs1109726;rs67356137;rs66838741	0.289268861132487;0.131648930318781;0.0561653406924031;0.055294305877862;0.051751826485557;0.0404836905601853;0.0391983136898577;0.0315723197335073;0.029136527755045;0.0277014521787353;0.0253639820577044;0.0190746054785335;0.0153066772201859;0.0144234106454293;0.0144209178719685;0.0109656246402035;0.010924550681543;0.0105907375653697;0.0101638034629945;0.00972696051526364;0.00950835029998826;0.00930812265746306;0.00923435371454467;0.00822744901254265;0.00807536157611606;0.0074425754049292;0.00719264390805874	0.806167	12:46823845_51424518	12:49756296_51322982	0.0407997	0.00426721	0.0287274	0.00455198	0.037145	0.00442682	0.0310325	0.00470427
ENSG00000111424	ENSG00000169372	VDR	CRADD	4024	rs7976942	rs762089428	8	1	1.77051e-26	4.47613e-07	6.19177e-21	0.154848	0.845152	32	rs7958114;rs7978559;rs397951214;rs111941917;rs7977064;rs1491489264;rs7976942;rs67934435;rs67218241;rs7979165;rs7134741;rs1192258164;rs66838741;rs6580769;rs7960015;rs829115;rs2554862;rs113091024;rs777794727;rs1659387;rs1613835;rs11609941;rs755792353;rs57602501;rs57729468;rs140008258;rs112360014;rs35838848;rs113923834;rs199680754;rs66947035;rs7307788	0.0818192974978346;0.079439727006371;0.0754031705471665;0.0727089578322188;0.0690282763046632;0.0515123130086704;0.051040100920429;0.0428930675228961;0.0381371753693189;0.0319479545699432;0.0319152055577151;0.0282369560242512;0.0215648904419396;0.0211919093379514;0.0188024799106562;0.0166432659919316;0.0165346619454594;0.0162540986553307;0.0160818321771398;0.0158148361584339;0.0155674148364066;0.0149453156536133;0.0142630609977814;0.0141757429821589;0.0139324013189034;0.0133123277529502;0.01276727501278;0.0127624725077544;0.0123939967816542;0.0108523199087921;0.0102610661356627;0.00997369971420134	0.920865	12:46823845_51424518	12:49810306_51322982	0.0407997	0.00426721	-0.0309808	0.00518405	0.0395527	0.00456667	-0.0373613	0.00550977
ENSG00000111424	ENSG00000171161	VDR	ZNF672	3815	rs7976942	rs71086476	8	1	4.11204e-28	1.03959e-08	3.83688e-21	0.095193	0.904807	31	rs7977064;rs7958114;rs7976942;rs7978559;rs67218241;rs1192258164;rs1491489264;rs397951214;rs111941917;rs6580769;rs66838741;rs7134741;rs67934435;rs829115;rs113091024;rs2554862;rs777794727;rs7979165;rs57729468;rs66947035;rs140008258;rs11609941;rs7307788;rs199680754;rs57602501;rs67356137;12:50777781:C:CAA;rs7960015;rs35838848;rs112360014;rs113923834	0.149111206800222;0.117899025536903;0.107736874010757;0.107673401054627;0.0477145998303128;0.0468790277067172;0.0448628773135257;0.0399809581214541;0.0309720083923657;0.0181213174581221;0.0178795709643608;0.0175050462988349;0.0134118228540519;0.0125578141310158;0.0124543911944609;0.0122425026324477;0.012222499017592;0.0120347773090549;0.0114205818154394;0.0113782097211365;0.011218660384984;0.010752591992159;0.0105866423467787;0.0104426341050204;0.0103010305413751;0.0101457353958309;0.00989479888539635;0.00983637019090484;0.00928790445523546;0.00916071511946786;0.00820967532873558	0.881942	12:46823845_51424518	12:50009242_51420252	0.0407997	0.00426721	-0.0224263	0.00337446	0.0401725	0.00458119	-0.0255238	0.00360674
ENSG00000111424	ENSG00000172977	VDR	KAT5	3488	rs7976942	rs755792353	8	1	4.6632e-24	0.000117893	7.92405e-21	0.198731	0.801152	30	rs7976942;rs755792353;rs111941917;rs1659387;rs1613835;rs397951214;rs1491489264;rs67218241;rs1192258164;rs7958114;rs7978559;rs140008258;rs7977064;rs67934435;rs7134741;rs11609941;rs57602501;rs57729468;rs112360014;rs7979165;rs7307788;rs66947035;rs199680754;rs113923834;rs66838741;rs67356137;rs6580769;rs1109726;rs829112;12:50777781:C:CAA	0.267129703397047;0.0617869939434785;0.0549472236121263;0.0541330527608968;0.0539587998998652;0.0468794471127861;0.0453237840217903;0.0335687577147356;0.0279777509621496;0.0223466422091976;0.0216293763900886;0.0208210790182565;0.0193234994680801;0.0190722505657873;0.0188405121397631;0.0162132294992227;0.0156121028910082;0.0153894301327895;0.0142424146285412;0.0139132473316938;0.0134440862956569;0.0131716262643619;0.012889059328659;0.0126361239265229;0.0108951438867241;0.0108132020756104;0.0104093637569928;0.00835532020011365;0.00761799708364705;0.00676117366397305	0.958554	12:46823845_51424518	12:50014282_51319985	0.0407997	0.00426721	0.0198282	0.00378089	0.0420239	0.00445651	0.0224784	0.00394876
ENSG00000111424	ENSG00000173276	VDR	ZBTB21	4572	rs7976942	rs755792353	8	1	1.41046e-25	3.56586e-06	4.40685e-21	0.109631	0.890365	30	rs7976942;rs7977064;rs7958114;rs1491489264;rs7978559;rs67218241;rs111941917;rs397951214;rs67934435;rs755792353;rs1192258164;rs1613835;rs1659387;rs7134741;rs7979165;rs140008258;rs57729468;rs11609941;rs66947035;rs57602501;rs7960015;rs199680754;rs67356137;rs112360014;rs7307788;rs113923834;rs66838741;rs6580769;rs1109726;rs829112	0.130168209068937;0.111266753315166;0.0730846875069329;0.0724608229966182;0.0689925055544828;0.0635567923751741;0.046181144260763;0.0361407472439159;0.0324309840379669;0.0320245617246078;0.0315866229378979;0.0265245061139398;0.0264925019696145;0.0172178926013882;0.0164995590149066;0.0153608079462147;0.0144156034200926;0.0128100324977704;0.0126730370966467;0.012593279712455;0.0123230936518593;0.0117091875268002;0.011145610910721;0.0106739300602118;0.0102420227003614;0.0101075738687555;0.00981014184685761;0.00978151315925583;0.00712319106357395;0.00706094820369393	0.958554	12:46823845_51424518	12:49481741_51386352	0.0407997	0.00426721	-0.0229187	0.00343999	0.0420239	0.00445651	-0.0254107	0.00358427
ENSG00000111424	ENSG00000174718	VDR	RESF1	5668	rs901964	rs2634699	2	1	0	9.67012e-31	8.77037e-298	0.0493079	0.950692	22	rs901964;rs2634699;rs2634701;rs2932101;rs3989427;rs2732485;rs7134201;rs2634664;rs2634663;rs2932104;rs2634665;rs2932103;rs2956704;rs2932102;rs1906718;rs2732443;rs2634662;rs2634667;rs2450988;rs2732473;rs2450985;rs2450987	0.120008151581288;0.0725369728039309;0.0630558000977404;0.0522845784087437;0.0429953408918216;0.0418148627663866;0.0416795759044629;0.0416064657995531;0.0416064657995531;0.041132612972346;0.0406448052712594;0.0404780451987091;0.0395510836934666;0.0381170702729489;0.0349196750484502;0.0342955029515449;0.0335010913142707;0.0286256341756898;0.027130505919928;0.026763258044925;0.0257700588179658;0.0226183628517889	0.99989	12:46823845_51424518	12:47471681_49066352	0.145788	0.00457663	-0.0371788	0.0030249	0.145985	0.00458238	-0.0372522	0.00303009
ENSG00000111424	ENSG00000176845	VDR	METRNL	4147	rs7976942	rs34713526	8	1	1.16581e-26	2.94735e-07	3.9687e-21	0.0985324	0.901467	30	rs7976942;rs7958114;rs7978559;rs7977064;rs7134741;rs111941917;rs1491489264;rs397951214;rs1192258164;rs140008258;rs66838741;rs6580769;rs67218241;rs7307788;rs829112;rs67934435;rs35838848;rs57729468;rs1659387;rs1613835;rs755792353;rs199680754;rs11609941;rs66947035;rs57602501;12:50777781:C:CAA;rs865489;rs829115;rs113091024;rs2554862	0.556119572911718;0.0362148647617926;0.0332491677628903;0.0279723426957924;0.027013105913813;0.0205516761269571;0.0203316274642322;0.0168537254156627;0.0152003598895865;0.0139737290699613;0.0135932541897882;0.0133478237304535;0.0127169778847899;0.0122983977491525;0.011252076066392;0.0106249318695429;0.00980564848442571;0.00976186823563159;0.00966624155031019;0.00959873195850108;0.00854272503502849;0.00790308956701054;0.00752168187020245;0.0072308233857613;0.00719746399456614;0.00700708175781664;0.0068463068307874;0.00676041271963264;0.00674940387212178;0.00671107978702585	0.812813	12:46823845_51424518	12:49756296_51322982	0.0407997	0.00426721	0.026891	0.00416905	-0.0368511	0.00414897	-0.0265623	0.00406485
ENSG00000111424	ENSG00000177125	VDR	ZBTB34	5632	rs901964	rs1489111	2	1	0	3.13558e-42	9.86366e-298	0.0557042	0.944296	23	rs901964;rs2634699;rs2932101;rs2634701;rs2956704;rs2732485;rs2634664;rs2634663;rs2634665;rs2932104;rs3989427;rs2932103;rs7134201;rs2932102;rs1906718;rs2634662;rs2732443;rs2634667;rs2450988;rs2732473;rs2450985;rs2450987;rs2732471	0.0689746468928346;0.0552066974044599;0.053649003260012;0.0500073903338455;0.0456162928853143;0.0453706505547034;0.0451893836700671;0.0451893836700671;0.0448067605015542;0.0447404700831271;0.0443870413624395;0.0439897388308801;0.043329244458342;0.0403148844061096;0.0401834288678214;0.0383248907951633;0.033693621744637;0.0333626376029703;0.0318167215744671;0.0314538657265065;0.0301621875439113;0.0275905894059888;0.0241388150128374	0.999374	12:46823845_51424518	12:47479716_49054680	0.145788	0.00457663	-0.0386634	0.00271266	0.145734	0.00457747	-0.0387879	0.00271346
ENSG00000111424	ENSG00000179104	VDR	TMTC2	5222	rs901964	rs397791015	2	1	0	1.82949e-22	1.01352e-297	0.0572932	0.942707	24	rs3989427;rs7134201;rs2932101;rs2956704;rs901964;rs2732485;rs2634665;rs2634664;rs2634663;rs2732443;rs2932104;rs2932103;rs1906718;rs2634662;rs2932102;rs2634667;rs2634699;rs2732473;rs2634701;rs2450988;rs2450985;rs2450987;rs2956705;rs2932107	0.0600850913487163;0.0583163154372556;0.0575735403475405;0.0512769325571956;0.0476526333412472;0.0456487611637207;0.0453240566063453;0.0452616139385248;0.0452616139385248;0.0451105746683414;0.0448019805566463;0.0445479587178229;0.0436979604864295;0.0418586605842359;0.0418300202591391;0.0352213754241337;0.0331168987735148;0.0327329315504361;0.0305332906393399;0.0257459824809173;0.0242927122858541;0.0215998861822075;0.0207563464772576;0.0207296172046119	0.996488	12:46823845_51424518	12:47479716_48885589	0.145788	0.00457663	-0.0545379	0.00520203	0.145436	0.00458423	-0.0553307	0.00521054
ENSG00000111424	ENSG00000182782	VDR	HCAR2	4577	rs7976942	rs1192258164	8	1	5.3706e-35	1.35778e-15	3.25198e-21	0.0803761	0.919624	28	rs1192258164;rs7976942;rs7134741;rs57729468;rs7977064;rs11609941;rs7307788;rs57602501;rs140008258;rs112360014;rs113923834;rs111941917;rs67934435;rs66947035;rs199680754;rs67218241;rs67356137;rs1109726;rs7958114;rs7979165;rs66838741;rs7978559;rs6580769;12:50777781:C:CAA;rs1491489264;rs829115;rs113091024;rs2554862	0.335664090330932;0.17151326157831;0.0294948317467245;0.0277072290781867;0.0266168322071532;0.0245886572885373;0.0243005181437694;0.0239490806624892;0.0218683879609374;0.0205452094243691;0.0189673926654283;0.0188932344902481;0.0187162569379512;0.0181968477015326;0.0177721547369703;0.0161060381521553;0.0137935144442284;0.0127018958319128;0.0122875804251694;0.0121638700218532;0.0121006161215901;0.0118409811592934;0.0116455682831401;0.0113080019780508;0.010732405427102;0.00909000305588363;0.00891472200320408;0.00888260581398263	0.943327	12:46823845_51424518	12:49689317_51424518	0.0407997	0.00426721	0.0367198	0.00413204	0.0415683	0.00448895	0.0395094	0.00434147
ENSG00000111424	ENSG00000186205	VDR	MTARC1	5038	rs901964	rs901964	2	1	8.9153e-304	5.20555e-08	9.65632e-298	0.0544912	0.945509	23	rs901964;rs2932101;rs3989427;rs7134201;rs2634699;rs2956704;rs2732485;rs2634664;rs2634663;rs2634665;rs2932104;rs2932103;rs2634701;rs2732443;rs1906718;rs2932102;rs2634662;rs2634667;rs2732473;rs2450988;rs2450985;rs2450987;rs2732471	0.0844537498032718;0.0532425196555817;0.0529188837010844;0.0514974892554452;0.0489442341855991;0.0488072343223701;0.0431764312159455;0.042870199695109;0.042870199695109;0.0426725175679559;0.0423151621177308;0.0421762992242119;0.0420758123546912;0.0413040995979035;0.0402053463375718;0.0392325607011145;0.0383850617811915;0.0333609992808117;0.0312420456751472;0.0299675043317771;0.0281571887394;0.0247038994980575;0.0179102482402089	1	12:46823845_51424518	12:47517200_48874736	0.145788	0.00457663	-0.03114	0.00457974	0.145788	0.00457663	-0.03114	0.00457974
ENSG00000111424	ENSG00000188158	VDR	NHS	5669	rs901964	rs2932106	2	1	0	8.00938e-45	9.55227e-298	0.0538824	0.946118	23	rs2932101;rs3989427;rs2956704;rs7134201;rs2732485;rs2634664;rs2634663;rs2932103;rs2634665;rs2932104;rs2932102;rs1906718;rs2732443;rs2634662;rs901964;rs2450988;rs2634667;rs2450985;rs2732473;rs2450987;rs2634699;rs2634701;rs2732471	0.0579354837112743;0.0539131416275695;0.0519814957917814;0.051637384233541;0.0482824335172171;0.0480430711429302;0.0480430711429302;0.0476264909451464;0.0475693041736009;0.0474001344817049;0.044124927405308;0.0424256683065312;0.0417116701252269;0.0411436309945736;0.0405412670990753;0.0366089760836004;0.0357549051386908;0.0344000822325531;0.0332602042255358;0.0316293371996654;0.0268415247608552;0.0247067573370557;0.0225911647491166	0.998221	12:46823845_51424518	12:47471681_49067541	0.145788	0.00457663	-0.0707759	0.00483732	0.145992	0.00458355	-0.0712163	0.00484484
ENSG00000111424	ENSG00000188921	VDR	HACD4	4731	rs901964	rs2932106	2	1	7.69277e-303	4.49172e-07	9.56031e-298	0.0539295	0.94607	23	rs2932101;rs3989427;rs7134201;rs2956704;rs901964;rs2732485;rs2634664;rs2634663;rs2634665;rs2932104;rs2932103;rs2732443;rs1906718;rs2932102;rs2634662;rs2634667;rs2732473;rs2450988;rs2634699;rs2450985;rs2634701;rs2450987;rs2732471	0.0574816299723352;0.0554514640381923;0.0538746095431413;0.0526724274132607;0.0518529047360403;0.047144927010276;0.0469222388726911;0.0469222388726911;0.0463933312212058;0.0463293919909346;0.0458173904819687;0.0438221494285937;0.043224640080635;0.0431642905910021;0.0415396771134053;0.0353283970268951;0.0331344860334091;0.0329433928362231;0.0310780616952976;0.0309197857946347;0.028509644177818;0.0279944725894163;0.0176084581303571	0.998221	12:46823845_51424518	12:47519362_48785428	0.145788	0.00457663	-0.0286889	0.00459196	0.145992	0.00458355	-0.0291594	0.00459785
ENSG00000111424	ENSG00000211445	VDR	GPX3	3835	rs901964	rs10783231	2	1	1.52554e-299	0.000890747	3.35694e-297	0.194398	0.804711	23	rs901964;rs2932101;rs3989427;rs7134201;rs2732485;rs2634665;rs2634664;rs2634663;rs2956704;rs2932103;rs2932104;rs2932102;rs1906718;rs2732443;rs2634662;rs2634667;rs2634699;rs2732473;rs2634701;rs2450988;rs2450985;rs2450987;rs2732471	0.0650443733455425;0.0577240024113199;0.0546734716053089;0.0530714630624233;0.0475234979229826;0.0474347545965996;0.047232269155539;0.047232269155539;0.0468530250212914;0.0468298812508087;0.0466502701235868;0.0442357495026878;0.0417469522140315;0.0415364759753601;0.0401606797611915;0.0353546812566156;0.034464234224889;0.0326875377966555;0.0308141522160865;0.0297059842074226;0.0279863245551158;0.0252737805795658;0.0209694817562046	0.890135	12:46823845_51424518	12:47684816_48684363	0.145788	0.00457663	-0.0302882	0.00625029	0.139289	0.00451402	-0.0336522	0.00615292
ENSG00000111424	ENSG00000213341	VDR	CHUK	3554	rs7976942	rs146613951	8	1	3.98901e-25	1.00849e-05	5.69633e-21	0.142297	0.857693	31	rs7976942;rs111941917;rs7977064;rs1491489264;rs7958114;rs67218241;rs7978559;rs67934435;rs7979165;rs397951214;rs1192258164;rs7307788;rs7134741;rs11609941;rs57729468;rs57602501;rs199680754;rs140008258;rs113923834;rs112360014;rs66947035;12:50777781:C:CAA;rs7960015;rs66838741;rs1109726;rs6580769;rs67356137;rs2554862;rs829115;rs113091024;rs777794727	0.209937000965343;0.0637081169967328;0.0550692378716813;0.05289090258328;0.0510395728357004;0.049510243423855;0.0487969059306171;0.0429053719763621;0.0358511144671348;0.0320007297415135;0.0280831001233552;0.0254230707762582;0.0241283126436995;0.018748420412604;0.0186904003780936;0.0177514763025401;0.0153710207072229;0.0148557305393615;0.0147622423884404;0.0144977765232571;0.014046327203656;0.0131040694942095;0.0125485337924782;0.012295606014178;0.0122844972714057;0.0120778873319231;0.0113710902802256;0.00941905068381995;0.00929683211214246;0.0092151535732284;0.0090462497941644	0.806167	12:46823845_51424518	12:49995349_51322982	0.0407997	0.00426721	-0.0152799	0.00275614	0.037145	0.00442682	-0.0166323	0.00284813
ENSG00000111424	ENSG00000226479	VDR	TMEM185B	4231	rs7976942	rs7976942	8	1	1.26163e-28	3.18962e-09	2.70185e-21	0.06644	0.93356	28	rs7976942;rs1192258164;rs7134741;rs140008258;rs11609941;rs57602501;rs111941917;rs57729468;rs829112;rs66838741;rs6580769;rs7307788;rs199680754;rs113923834;rs112360014;rs66947035;rs67218241;rs7977064;rs7958114;rs397951214;rs67356137;rs7978559;rs1491489264;rs67934435;rs1109726;rs865489;rs113091024;rs2554862	0.551423557624209;0.0441214059158309;0.0204782707490429;0.0177933065692162;0.0174369037577071;0.016485729309194;0.0164208503502596;0.0162044856736772;0.0159765886889417;0.0154968752276913;0.0153813634035896;0.0153377135135854;0.0150622340185009;0.0144425805826952;0.0144345999364225;0.0133297349317713;0.0132505925560686;0.012589484682992;0.0125216292491011;0.0124253726084438;0.0123760866916369;0.0117765364269685;0.0117017071404601;0.011197210768297;0.00997655186644424;0.00827456743691961;0.00794360765744596;0.00792493774041069	1	12:46823845_51424518	12:49756296_51343823	0.0407997	0.00426721	0.0330724	0.00463512	0.0407997	0.00426721	0.0330724	0.00463512
ENSG00000111424	ENSG00000230257	VDR	NFE4	5490	rs901964	rs397791015	2	1	0	5.98414e-87	8.85195e-298	0.0497851	0.950215	22	rs2932101;rs2732485;rs2634664;rs2634663;rs2634665;rs2932104;rs2932103;rs901964;rs2932102;rs2956704;rs3989427;rs7134201;rs1906718;rs2634662;rs2732443;rs2634667;rs2450988;rs2732473;rs2450985;rs2450987;rs2634699;rs2732471	0.0634458226492388;0.0545733962445017;0.0543188781041351;0.0543188781041351;0.0534259253603418;0.0527641957771791;0.0527164630323337;0.0500786010539633;0.047475284062162;0.0464353946233365;0.0462317779345624;0.0457622443305865;0.0418846869558153;0.039899189281686;0.0381121748316096;0.0363580549943817;0.0342048550415625;0.0338359865860218;0.0321634239737694;0.0305284450599325;0.0231912480242855;0.0230606220914315	0.996488	12:46823845_51424518	12:47454594_49067099	0.145788	0.00457663	-0.143022	0.00707084	0.145436	0.00458423	-0.143404	0.00707757
ENSG00000111424	ENSG00000248309	VDR	MEF2C-AS1	4936	rs901964	rs2932106	2	1	3.05576e-307	1.78422e-11	9.78657e-298	0.0552532	0.944747	24	rs901964;rs3989427;rs7134201;rs2932101;rs2956704;rs2732443;rs2732485;rs2634665;rs2634664;rs2634663;rs2932104;rs2932103;rs1906718;rs2634662;rs2932102;rs2634699;rs2634701;rs2634667;rs2732473;rs2450988;rs2450985;rs2450987;rs2732471;rs2956705	0.0639744272889037;0.059163657384899;0.057939626881503;0.0545299203945069;0.04834562911895;0.0458764055440505;0.0435977005192418;0.0435007773464601;0.0433466488610296;0.0433466488610296;0.0429825898652178;0.0428489629328544;0.0418088800310364;0.0400923367836184;0.039685081261846;0.0395340621181877;0.0363641006086347;0.0334090792785473;0.030750804392622;0.0269984089434726;0.0254471289111142;0.0229108627517975;0.0208802198137441;0.0172804918411297	0.998221	12:46823845_51424518	12:47516085_48878076	0.145788	0.00457663	-0.0622278	0.00802363	0.145992	0.00458355	-0.0629279	0.00803564
ENSG00000111424	ENSG00000249662	VDR	LINC02218	4198	rs7976942	rs1192258164	8	1	7.96466e-26	2.0136e-06	6.95011e-21	0.174058	0.82594	28	rs1192258164;rs7976942;rs1491489264;rs7977064;rs111941917;rs397951214;rs67218241;rs7958114;rs7978559;rs67934435;rs7979165;rs57729468;rs140008258;rs7134741;rs11609941;rs57602501;rs66947035;rs199680754;rs755792353;rs112360014;rs7307788;rs67356137;rs113923834;12:50777781:C:CAA;rs1613835;rs66838741;rs7960015;rs1659387	0.468933482279645;0.116307805569286;0.0374052676057646;0.0336523529886734;0.0264224334705988;0.0239954817692468;0.0225554858730893;0.0219779335166535;0.0206340138062241;0.0194743692013074;0.0136252622863164;0.0128087558840437;0.0117101245119894;0.0112904645439973;0.0102228489042932;0.0100621384646927;0.00934822545312044;0.00926956666932637;0.00924823716425133;0.00862903223987924;0.00860407980055728;0.00748404787309945;0.00715633253102073;0.00676630095175213;0.00603905584024974;0.00603008758831435;0.00600996283172524;0.00599685790235112	0.943327	12:46823845_51424518	12:49716226_51322982	0.0407997	0.00426721	-0.0364706	0.00621125	0.0415683	0.00448895	-0.0408562	0.00645995
ENSG00000111424	ENSG00000254789	VDR		4574	rs901964	rs2932107	2	1	1.22915e-303	7.1769e-08	9.81785e-298	0.0554362	0.944564	23	rs901964;rs2932101;rs3989427;rs7134201;rs2956704;rs2732485;rs2634665;rs2634664;rs2634663;rs2932103;rs2932104;rs2932102;rs1906718;rs2634662;rs2732443;rs2634699;rs2634667;rs2634701;rs2732473;rs2450988;rs2450985;rs2450987;rs2732471	0.0662361569474077;0.0582328828507493;0.0506282725057493;0.0496955557177186;0.0477014258256598;0.0472549322772715;0.0470819002719577;0.0468761855597873;0.0468761855597873;0.0463918990964691;0.0462756436575002;0.0429941113394624;0.0422955339003404;0.0403632741580547;0.038699460051217;0.0372153409802321;0.0345798034663549;0.0330915972256128;0.0320688571900252;0.0310579045483454;0.0291970627274568;0.0262014683608253;0.020843734548293	0.998699	12:46823845_51424518	12:47516085_48785428	0.145788	0.00457663	-0.0538083	0.00817808	0.146018	0.00458384	-0.0540833	0.0081857
ENSG00000111424	ENSG00000255398	VDR	HCAR3	4635	rs7976942	rs147287033	8	1	4.77707e-42	1.20772e-22	7.95104e-21	0.199414	0.800586	25	rs1192258164;rs7307788;rs57729468;rs7979165;rs199680754;rs11609941;rs57602501;rs140008258;rs111941917;rs66947035;rs67218241;rs112360014;rs113923834;rs1491489264;rs67356137;rs7976942;rs1109726;12:50777781:C:CAA;rs7134741;rs7960015;rs7977064;rs67934435;rs66838741;rs7978559;rs7958114	0.15173033590142;0.0803760122792416;0.0544498111339097;0.0533501457304101;0.0508038166005538;0.0488193789911701;0.0485704271460723;0.0484148985045899;0.0436305790875896;0.0427423571825933;0.0415370838161518;0.0404271513492461;0.0389585987310481;0.0335215856493049;0.0315634834321494;0.0255393732196533;0.0234924938717684;0.0228880421658799;0.0190935517212593;0.0169552357243195;0.00947579539685231;0.00851087969063757;0.00659949684116203;0.00658074526816394;0.00655807058903428	0.917503	12:46823845_51424518	12:49614150_51424518	0.0407997	0.00426721	0.040285	0.0043256	0.0402795	0.00448548	0.0445574	0.00453911
ENSG00000111481	ENSG00000000938	COPZ1	FGR	2835	rs35979828	rs35979828	2	1	2.25511e-13	1.29988e-05	3.47789e-11	4.74936e-06	0.999982	1	rs35979828	1	1	12:53645804_54988207	12:53792095_54789017	-0.059669	0.00568647	0.040978	0.00713463	-0.059669	0.00568647	0.040978	0.00713463
ENSG00000111481	ENSG00000002586	COPZ1	CD99	3784	rs35979828	rs35979828	2	2	3.49723e-16	2.01586e-08	3.47872e-11	5.20265e-06	0.999995	1	rs35979828	1	1	12:53645804_54988207	12:53638509_54908022	-0.059669	0.00568647	-0.070113	0.0081351	-0.059669	0.00568647	-0.070113	0.0081351
ENSG00000111481	ENSG00000005238	COPZ1	FAM214B	2887	rs35979828	rs35979828	2	1	1.60917e-16	9.27552e-09	3.47117e-11	8.41435e-07	0.999999	1	rs35979828	1	1	12:53645804_54988207	12:53792095_54813188	-0.059669	0.00568647	0.0429601	0.00614678	-0.059669	0.00568647	0.0429601	0.00614678
ENSG00000111481	ENSG00000005961	COPZ1	ITGA2B	4266	rs35979828	rs35979828	2	2	3.15049e-20	1.81599e-12	3.46972e-11	6.46778e-10	1	1	rs35979828	1	1	12:53645804_54988207	12:53618702_57275501	-0.059669	0.00568647	-0.116888	0.00791857	-0.059669	0.00568647	-0.116888	0.00791857
ENSG00000111481	ENSG00000010322	COPZ1	NISCH	2835	rs35979828	rs35979828	2	1	4.49722e-13	2.59227e-05	3.49247e-11	1.31932e-05	0.999961	1	rs35979828	1	1	12:53645804_54988207	12:53792095_54789017	-0.059669	0.00568647	-0.0338119	0.00601463	-0.059669	0.00568647	-0.0338119	0.00601463
ENSG00000111481	ENSG00000010327	COPZ1	STAB1	3751	rs35979828	rs35979828	2	1	5.82204e-31	3.35592e-23	3.46972e-11	6.36668e-10	1	1	rs35979828	1	1	12:53645804_54988207	12:53792095_54977523	-0.059669	0.00568647	-0.0933058	0.00921676	-0.059669	0.00568647	-0.0933058	0.00921676
ENSG00000111481	ENSG00000011028	COPZ1	MRC2	3250	rs35979828	rs35979828	2	2	3.63878e-15	2.09745e-07	3.46999e-11	1.57781e-07	1	1	rs35979828	1	1	12:53645804_54988207	12:53724956_54855218	-0.059669	0.00568647	0.0540878	0.00947859	-0.059669	0.00568647	0.0540878	0.00947859
ENSG00000111481	ENSG00000011105	COPZ1	TSPAN9	4266	rs35979828	rs35979828	2	3	1.58108e-22	9.11357e-15	3.46972e-11	6.37774e-10	1	1	rs35979828	1	1	12:53645804_54988207	12:53530509_57279178	-0.059669	0.00568647	-0.110063	0.00786319	-0.059669	0.00568647	-0.110063	0.00786319
ENSG00000111481	ENSG00000011422	COPZ1	PLAUR	2835	rs35979828	rs35979828	2	1	2.57853e-20	1.48631e-12	3.46972e-11	6.36982e-10	1	1	rs35979828	1	1	12:53645804_54988207	12:53792095_54789017	-0.059669	0.00568647	0.0560778	0.00692141	-0.059669	0.00568647	0.0560778	0.00692141
ENSG00000111481	ENSG00000012660	COPZ1	ELOVL5	2835	rs35979828	rs35979828	2	1	1.13922e-15	6.56667e-08	3.46976e-11	2.50843e-08	1	1	rs35979828	1	1	12:53645804_54988207	12:53792095_54789017	-0.059669	0.00568647	0.0351645	0.00531039	-0.059669	0.00568647	0.0351645	0.00531039
ENSG00000111481	ENSG00000012779	COPZ1	ALOX5	2816	rs35979828	rs35979828	2	1	1.22608e-12	7.06735e-05	3.49224e-11	1.31506e-05	0.999916	1	rs35979828	1	1	12:53645804_54988207	12:53792095_54789017	-0.059669	0.00568647	0.0300345	0.00549364	-0.059669	0.00568647	0.0300345	0.00549364
ENSG00000111481	ENSG00000013810	COPZ1	TACC3	2952	rs35979828	rs35979828	2	1	3.78063e-21	2.17922e-13	3.46972e-11	6.69591e-10	1	1	rs35979828	1	1	12:53645804_54988207	12:53726546_54813188	-0.059669	0.00568647	-0.0700879	0.00840475	-0.059669	0.00568647	-0.0700879	0.00840475
ENSG00000111481	ENSG00000014914	COPZ1	MTMR11	4266	rs35979828	rs35979828	2	1	5.54025e-45	3.19349e-37	3.46972e-11	6.37273e-10	1	1	rs35979828	1	1	12:53645804_54988207	12:53638509_55073824	-0.059669	0.00568647	0.12457	0.0100228	-0.059669	0.00568647	0.12457	0.0100228
ENSG00000111481	ENSG00000038427	COPZ1	VCAN	2835	rs35979828	rs35979828	2	1	2.382e-15	1.37302e-07	3.47167e-11	1.127e-06	0.999999	1	rs35979828	1	1	12:53645804_54988207	12:53792095_54789017	-0.059669	0.00568647	-0.0459257	0.00707524	-0.059669	0.00568647	-0.0459257	0.00707524
ENSG00000111481	ENSG00000041353	COPZ1	RAB27B	4266	rs35979828	rs35979828	2	2	2.50587e-23	1.44442e-15	3.46972e-11	6.37279e-10	1	1	rs35979828	1	1	12:53645804_54988207	12:53638509_55025350	-0.059669	0.00568647	0.0937542	0.00776373	-0.059669	0.00568647	0.0937542	0.00776373
ENSG00000111481	ENSG00000044446	COPZ1	PHKA2	2835	rs35979828	rs35979828	2	1	5.05219e-13	2.91216e-05	3.48008e-11	6.04458e-06	0.999965	1	rs35979828	1	1	12:53645804_54988207	12:53792095_54789017	-0.059669	0.00568647	-0.0424437	0.00753488	-0.059669	0.00568647	-0.0424437	0.00753488
ENSG00000111481	ENSG00000047644	COPZ1	WWC3	3055	rs35979828	rs35979828	2	1	1.25321e-17	7.2237e-10	3.46993e-11	1.23119e-07	1	1	rs35979828	1	1	12:53645804_54988207	12:53726546_54813188	-0.059669	0.00568647	0.049288	0.00676649	-0.059669	0.00568647	0.049288	0.00676649
ENSG00000111481	ENSG00000049089	COPZ1	COL9A2	2835	rs35979828	rs35979828	2	1	1.14971e-20	6.62713e-13	3.46972e-11	6.3582e-10	1	1	rs35979828	1	1	12:53645804_54988207	12:53792095_54789017	-0.059669	0.00568647	0.0807954	0.0102823	-0.059669	0.00568647	0.0807954	0.0102823
ENSG00000111481	ENSG00000049323	COPZ1	LTBP1	4266	rs35979828	rs35979828	2	2	3.10641e-17	1.79059e-09	3.46972e-11	3.26465e-09	1	1	rs35979828	1	1	12:53645804_54988207	12:53638509_55025350	-0.059669	0.00568647	-0.102534	0.00850826	-0.059669	0.00568647	-0.102534	0.00850826
ENSG00000111481	ENSG00000054179	COPZ1	ENTPD2	2995	rs35979828	rs35979828	2	1	2.1336e-22	1.22984e-14	3.46972e-11	6.35872e-10	1	1	rs35979828	1	1	12:53645804_54988207	12:53726546_54789017	-0.059669	0.00568647	0.120704	0.0139239	-0.059669	0.00568647	0.120704	0.0139239
ENSG00000111481	ENSG00000058668	COPZ1	ATP2B4	2835	rs35979828	rs35979828	2	1	2.91658e-16	1.68116e-08	3.47e-11	1.63805e-07	1	1	rs35979828	1	1	12:53645804_54988207	12:53792095_54789017	-0.059669	0.00568647	0.0461064	0.00675157	-0.059669	0.00568647	0.0461064	0.00675157
ENSG00000111481	ENSG00000059728	COPZ1	MXD1	2835	rs35979828	rs35979828	2	1	3.72997e-14	2.15001e-06	3.471e-11	7.44668e-07	0.999997	1	rs35979828	1	1	12:53645804_54988207	12:53792095_54789017	-0.059669	0.00568647	0.0284224	0.00464463	-0.059669	0.00568647	0.0284224	0.00464463
ENSG00000111481	ENSG00000061938	COPZ1	TNK2	2835	rs35979828	rs35979828	2	1	1.33175e-19	7.67645e-12	3.46972e-11	6.87038e-10	1	1	rs35979828	1	1	12:53645804_54988207	12:53792095_54789017	-0.059669	0.00568647	-0.0522562	0.00645824	-0.059669	0.00568647	-0.0522562	0.00645824
ENSG00000111481	ENSG00000062282	COPZ1	DGAT2	3373	rs35979828	rs35979828	2	1	6.72906e-21	3.87874e-13	3.46972e-11	1.98521e-09	1	1	rs35979828	1	1	12:53645804_54988207	12:53638509_54813188	-0.059669	0.00568647	-0.0484275	0.0058449	-0.059669	0.00568647	-0.0484275	0.0058449
ENSG00000111481	ENSG00000063169	COPZ1	BICRA	2798	rs35979828	rs35979828	2	1	1.27836e-13	7.36866e-06	3.49109e-11	1.23625e-05	0.99998	1	rs35979828	1	1	12:53645804_54988207	12:53792095_54789017	-0.059669	0.00568647	-0.0468519	0.00795469	-0.059669	0.00568647	-0.0468519	0.00795469
ENSG00000111481	ENSG00000065809	COPZ1	FAM107B	2818	rs35979828	rs35979828	2	1	1.65658e-20	9.54881e-13	3.46972e-11	6.40556e-10	1	1	rs35979828	1	1	12:53645804_54988207	12:53792095_54789017	-0.059669	0.00568647	0.0675815	0.0081938	-0.059669	0.00568647	0.0675815	0.0081938
ENSG00000111481	ENSG00000066583	COPZ1	ISOC1	2835	rs35979828	rs35979828	2	1	1.47483e-22	8.50115e-15	3.46972e-11	6.35276e-10	1	1	rs35979828	1	1	12:53645804_54988207	12:53792095_54789017	-0.059669	0.00568647	-0.0941318	0.0108998	-0.059669	0.00568647	-0.0941318	0.0108998
ENSG00000111481	ENSG00000067225	COPZ1	PKM	2979	rs35979828	rs35979828	2	1	4.87295e-21	2.80884e-13	3.46972e-11	9.31273e-10	1	1	rs35979828	1	1	12:53645804_54988207	12:53792095_54835962	-0.059669	0.00568647	-0.0411717	0.00526624	-0.059669	0.00568647	-0.0411717	0.00526624
ENSG00000111481	ENSG00000067365	COPZ1	METTL22	2835	rs35979828	rs35979828	2	1	1.71935e-14	9.91064e-07	3.47081e-11	6.34114e-07	0.999998	1	rs35979828	1	1	12:53645804_54988207	12:53792095_54789017	-0.059669	0.00568647	-0.0563312	0.0091041	-0.059669	0.00568647	-0.0563312	0.0091041
ENSG00000111481	ENSG00000068650	COPZ1	ATP11A	2835	rs35979828	rs35979828	2	1	1.13829e-13	6.56129e-06	3.47223e-11	1.46294e-06	0.999992	1	rs35979828	1	1	12:53645804_54988207	12:53792095_54789017	-0.059669	0.00568647	0.0282122	0.00481033	-0.059669	0.00568647	0.0282122	0.00481033
ENSG00000111481	ENSG00000068971	COPZ1	PPP2R5B	4266	rs35979828	rs35979828	2	2	1.04816e-20	6.04175e-13	3.46972e-11	8.77304e-10	1	1	rs35979828	1	1	12:53645804_54988207	12:53578367_55019220	-0.059669	0.00568647	-0.0563543	0.00826312	-0.059669	0.00568647	-0.0563543	0.00826312
ENSG00000111481	ENSG00000069943	COPZ1	PIGB	3852	rs35979828	rs35979828	2	1	1.25794e-45	7.25099e-38	3.46972e-11	6.36142e-10	1	1	rs35979828	1	1	12:53645804_54988207	12:53554331_54908022	-0.059669	0.00568647	-0.136795	0.0101017	-0.059669	0.00568647	-0.136795	0.0101017
ENSG00000111481	ENSG00000070190	COPZ1	DAPP1	2979	rs35979828	rs35979828	2	1	2.07045e-14	1.19344e-06	3.47014e-11	2.45723e-07	0.999999	1	rs35979828	1	1	12:53645804_54988207	12:53792095_54835962	-0.059669	0.00568647	0.0453687	0.00633395	-0.059669	0.00568647	0.0453687	0.00633395
ENSG00000111481	ENSG00000070413	COPZ1	DGCR2	3055	rs35979828	rs35979828	2	1	1.14026e-25	6.57266e-18	3.46972e-11	6.38295e-10	1	1	rs35979828	1	1	12:53645804_54988207	12:53726546_54813188	-0.059669	0.00568647	-0.0568603	0.00597632	-0.059669	0.00568647	-0.0568603	0.00597632
ENSG00000111481	ENSG00000072110	COPZ1	ACTN1	2835	rs35979828	rs35979828	2	1	2.47124e-13	1.42446e-05	3.47582e-11	3.55326e-06	0.999982	1	rs35979828	1	1	12:53645804_54988207	12:53792095_54789017	-0.059669	0.00568647	-0.0269522	0.00469992	-0.059669	0.00568647	-0.0269522	0.00469992
ENSG00000111481	ENSG00000072422	COPZ1	RHOBTB1	4262	rs35979828	rs35979828	2	1	6.5907e-42	3.79898e-34	3.46972e-11	6.3727e-10	1	1	rs35979828	1	1	12:53645804_54988207	12:53638509_55037216	-0.059669	0.00568647	-0.164836	0.0103512	-0.059669	0.00568647	-0.164836	0.0103512
ENSG00000111481	ENSG00000073464	COPZ1	CLCN4	2835	rs35979828	rs35979828	2	1	3.32832e-13	1.9185e-05	3.47896e-11	5.37945e-06	0.999975	1	rs35979828	1	1	12:53645804_54988207	12:53792095_54789017	-0.059669	0.00568647	0.0773405	0.0136326	-0.059669	0.00568647	0.0773405	0.0136326
ENSG00000111481	ENSG00000077157	COPZ1	PPP1R12B	3784	rs35979828	rs35979828	2	1	2.26976e-41	1.30833e-33	3.46972e-11	6.36033e-10	1	1	rs35979828	1	1	12:53645804_54988207	12:53554331_54890525	-0.059669	0.00568647	-0.107867	0.00852874	-0.059669	0.00568647	-0.107867	0.00852874
ENSG00000111481	ENSG00000078589	COPZ1	P2RY10	3948	rs35979828	rs35979828	2	1	6.33423e-28	3.65115e-20	3.46972e-11	6.37007e-10	1	1	rs35979828	1	1	12:53645804_54988207	12:53726546_55019220	-0.059669	0.00568647	-0.0902312	0.00896591	-0.059669	0.00568647	-0.0902312	0.00896591
ENSG00000111481	ENSG00000081377	COPZ1	CDC14B	3442	rs35979828	rs35979828	2	3	2.7084e-14	1.56117e-06	3.47263e-11	1.6853e-06	0.999997	1	rs35979828	1	1	12:53645804_54988207	12:53702872_57275501	-0.059669	0.00568647	-0.078552	0.00942918	-0.059669	0.00568647	-0.078552	0.00942918
ENSG00000111481	ENSG00000082781	COPZ1	ITGB5	4266	rs35979828	rs35979828	2	2	1.10364e-16	6.36159e-09	3.47439e-11	2.69705e-06	0.999997	1	rs35979828	1	1	12:53645804_54988207	12:53638509_55025350	-0.059669	0.00568647	-0.0880992	0.00773785	-0.059669	0.00568647	-0.0880992	0.00773785
ENSG00000111481	ENSG00000083312	COPZ1	TNPO1	3852	rs35979828	rs35979828	2	1	1.17514e-37	6.7737e-30	3.46972e-11	6.36142e-10	1	1	rs35979828	1	1	12:53645804_54988207	12:53638509_54908022	-0.059669	0.00568647	-0.0666171	0.00551118	-0.059669	0.00568647	-0.0666171	0.00551118
ENSG00000111481	ENSG00000085063	COPZ1	CD59	2734	rs35979828	rs35979828	2	1	8.37368e-14	4.82672e-06	3.47143e-11	1.00023e-06	0.999994	1	rs35979828	1	1	12:53645804_54988207	12:53792095_54789017	-0.059669	0.00568647	0.0639267	0.0108011	-0.059669	0.00568647	0.0639267	0.0108011
ENSG00000111481	ENSG00000085872	COPZ1	CHERP	2798	rs35979828	rs35979828	2	1	6.29262e-13	3.62717e-05	3.4845e-11	8.61342e-06	0.999955	1	rs35979828	1	1	12:53645804_54988207	12:53792095_54789017	-0.059669	0.00568647	-0.0433302	0.00779877	-0.059669	0.00568647	-0.0433302	0.00779877
ENSG00000111481	ENSG00000088826	COPZ1	SMOX	3386	rs35979828	rs35979828	2	2	2.03903e-15	1.17533e-07	3.4698e-11	5.12583e-08	1	1	rs35979828	1	1	12:53645804_54988207	12:53702804_54867901	-0.059669	0.00568647	-0.0627303	0.00705559	-0.059669	0.00568647	-0.0627303	0.00705559
ENSG00000111481	ENSG00000088930	COPZ1	XRN2	3780	rs35979828	rs35979828	2	1	1.92965e-27	1.11228e-19	3.46972e-11	6.36684e-10	1	1	rs35979828	1	1	12:53645804_54988207	12:53792095_55037216	-0.059669	0.00568647	-0.0774673	0.00776599	-0.059669	0.00568647	-0.0774673	0.00776599
ENSG00000111481	ENSG00000088992	COPZ1	TESC	3336	rs35979828	rs35979828	2	2	5.89353e-12	0.000339713	3.66274e-11	0.000112163	0.999548	1	rs35979828	1	1	12:53645804_54988207	12:53703315_54856765	-0.059669	0.00568647	0.0325023	0.00708243	-0.059669	0.00568647	0.0325023	0.00708243
ENSG00000111481	ENSG00000091106	COPZ1	NLRC4	2835	rs35979828	rs35979828	2	1	7.43589e-14	4.28617e-06	3.47832e-11	4.97919e-06	0.999991	1	rs35979828	1	1	12:53645804_54988207	12:53792095_54789017	-0.059669	0.00568647	0.0468851	0.00788352	-0.059669	0.00568647	0.0468851	0.00788352
ENSG00000111481	ENSG00000092200	COPZ1	RPGRIP1	2835	rs35979828	rs35979828	2	1	5.02235e-17	2.89496e-09	3.46976e-11	2.59253e-08	1	1	rs35979828	1	1	12:53645804_54988207	12:53792095_54789017	-0.059669	0.00568647	0.0714634	0.0101506	-0.059669	0.00568647	0.0714634	0.0101506
ENSG00000111481	ENSG00000093010	COPZ1	COMT	2835	rs35979828	rs35979828	2	1	1.67163e-14	9.63552e-07	3.47928e-11	5.52498e-06	0.999994	1	rs35979828	1	1	12:53645804_54988207	12:53792095_54789017	-0.059669	0.00568647	-0.0434158	0.00703778	-0.059669	0.00568647	-0.0434158	0.00703778
ENSG00000111481	ENSG00000095370	COPZ1	SH2D3C	3366	rs35979828	rs35979828	2	1	1.93332e-19	1.11439e-11	3.46972e-11	3.31042e-09	1	1	rs35979828	1	1	12:53645804_54988207	12:53792095_54908022	-0.059669	0.00568647	0.0562728	0.00717272	-0.059669	0.00568647	0.0562728	0.00717272
ENSG00000111481	ENSG00000099308	COPZ1	MAST3	2830	rs35979828	rs35979828	2	1	2.10682e-15	1.21441e-07	3.46977e-11	3.01743e-08	1	1	rs35979828	1	1	12:53645804_54988207	12:53792095_54789017	-0.059669	0.00568647	-0.0362596	0.00555611	-0.059669	0.00568647	-0.0362596	0.00555611
ENSG00000111481	ENSG00000099866	COPZ1	MADCAM1	2830	rs35979828	rs35979828	2	1	8.25192e-16	4.75654e-08	3.46976e-11	2.55227e-08	1	1	rs35979828	1	1	12:53645804_54988207	12:53792095_54789017	-0.059669	0.00568647	0.0856855	0.0127346	-0.059669	0.00568647	0.0856855	0.0127346
ENSG00000111481	ENSG00000099992	COPZ1	TBC1D10A	2788	rs35979828	rs35979828	2	1	5.67737e-15	3.27253e-07	3.47007e-11	2.03956e-07	0.999999	1	rs35979828	1	1	12:53645804_54988207	12:53792095_54789017	-0.059669	0.00568647	0.0547795	0.00859341	-0.059669	0.00568647	0.0547795	0.00859341
ENSG00000111481	ENSG00000100095	COPZ1	SEZ6L	2734	rs35979828	rs35979828	2	1	2.69217e-19	1.55181e-11	3.46972e-11	1.94914e-09	1	1	rs35979828	1	1	12:53645804_54988207	12:53792095_54789017	-0.059669	0.00568647	0.108327	0.0148136	-0.059669	0.00568647	0.108327	0.0148136
ENSG00000111481	ENSG00000100292	COPZ1	HMOX1	2835	rs35979828	rs35979828	2	1	3.03573e-15	1.74984e-07	3.46995e-11	1.37471e-07	1	1	rs35979828	1	1	12:53645804_54988207	12:53792095_54789017	-0.059669	0.00568647	-0.0579772	0.008963	-0.059669	0.00568647	-0.0579772	0.008963
ENSG00000111481	ENSG00000100325	COPZ1	ASCC2	3365	rs35979828	rs35979828	2	2	6.59012e-24	3.79865e-16	3.46972e-11	6.35823e-10	1	1	rs35979828	1	1	12:53645804_54988207	12:53696666_54856765	-0.059669	0.00568647	0.048156	0.00623247	-0.059669	0.00568647	0.048156	0.00623247
ENSG00000111481	ENSG00000100365	COPZ1	NCF4	4244	rs35979828	rs35979828	2	1	1.63259e-42	9.41049e-35	3.46972e-11	6.37255e-10	1	1	rs35979828	1	1	12:53645804_54988207	12:53604214_55037216	-0.059669	0.00568647	-0.0660473	0.00508336	-0.059669	0.00568647	-0.0660473	0.00508336
ENSG00000111481	ENSG00000100612	COPZ1	DHRS7	3852	rs35979828	rs35979828	2	1	2.26155e-37	1.30359e-29	3.46972e-11	6.36142e-10	1	1	rs35979828	1	1	12:53645804_54988207	12:53638509_54908022	-0.059669	0.00568647	-0.0793123	0.00662419	-0.059669	0.00568647	-0.0793123	0.00662419
ENSG00000111481	ENSG00000100647	COPZ1	SUSD6	3780	rs35979828	rs35979828	2	1	3.81746e-19	2.20045e-11	3.46975e-11	2.07582e-08	1	1	rs35979828	1	1	12:53645804_54988207	12:53792095_55019220	-0.059669	0.00568647	-0.0411515	0.00527271	-0.059669	0.00568647	-0.0411515	0.00527271
ENSG00000111481	ENSG00000101084	COPZ1	RAB5IF	3321	rs35979828	rs35979828	2	1	1.22037e-14	7.0344e-07	3.86935e-11	0.000230816	0.999768	1	rs35979828	1	1	12:53645804_54988207	12:53629005_54789017	-0.059669	0.00568647	-0.0442357	0.00705458	-0.059669	0.00568647	-0.0442357	0.00705458
ENSG00000111481	ENSG00000101290	COPZ1	CDS2	3283	rs35979828	rs35979828	2	1	8.79728e-33	5.07089e-25	3.46972e-11	6.35653e-10	1	1	rs35979828	1	1	12:53645804_54988207	12:53690548_54835962	-0.059669	0.00568647	-0.11364	0.0100898	-0.059669	0.00568647	-0.11364	0.0100898
ENSG00000111481	ENSG00000101335	COPZ1	MYL9	4266	rs35979828	rs35979828	2	2	8.33677e-19	4.80545e-11	3.46972e-11	1.74901e-09	1	1	rs35979828	1	1	12:53645804_54988207	12:53524338_55025350	-0.059669	0.00568647	-0.14212	0.00955921	-0.059669	0.00568647	-0.14212	0.00955921
ENSG00000111481	ENSG00000101457	COPZ1	DNTTIP1	2818	rs35979828	rs35979828	2	1	8.33743e-14	4.80583e-06	3.47147e-11	1.02538e-06	0.999994	1	rs35979828	1	1	12:53645804_54988207	12:53792095_54789017	-0.059669	0.00568647	-0.0397368	0.00676222	-0.059669	0.00568647	-0.0397368	0.00676222
ENSG00000111481	ENSG00000101460	COPZ1	MAP1LC3A	2835	rs35979828	rs35979828	2	1	3.78836e-15	2.18367e-07	3.47554e-11	3.36354e-06	0.999996	1	rs35979828	1	1	12:53645804_54988207	12:53792095_54789017	-0.059669	0.00568647	0.061708	0.00957911	-0.059669	0.00568647	0.061708	0.00957911
ENSG00000111481	ENSG00000101493	COPZ1	ZNF516	2835	rs35979828	rs35979828	2	1	3.42517e-14	1.97432e-06	3.47288e-11	1.8328e-06	0.999996	1	rs35979828	1	1	12:53645804_54988207	12:53792095_54789017	-0.059669	0.00568647	-0.0381261	0.00627905	-0.059669	0.00568647	-0.0381261	0.00627905
ENSG00000111481	ENSG00000102178	COPZ1	UBL4A	3385	rs35979828	rs35979828	2	2	1.26298e-14	7.28e-07	3.47001e-11	1.70491e-07	0.999999	1	rs35979828	1	1	12:53645804_54988207	12:53702872_54867901	-0.059669	0.00568647	-0.0582541	0.00713733	-0.059669	0.00568647	-0.0582541	0.00713733
ENSG00000111481	ENSG00000102580	COPZ1	DNAJC3	3037	rs35979828	rs35979828	2	1	1.04345e-21	6.01461e-14	3.46972e-11	8.70378e-10	1	1	rs35979828	1	1	12:53645804_54988207	12:53726546_54813188	-0.059669	0.00568647	-0.0582	0.00686614	-0.059669	0.00568647	-0.0582	0.00686614
ENSG00000111481	ENSG00000103489	COPZ1	XYLT1	2830	rs35979828	rs35979828	2	1	4.71336e-18	2.71685e-10	3.46972e-11	7.09292e-10	1	1	rs35979828	1	1	12:53645804_54988207	12:53792095_54789017	-0.059669	0.00568647	0.0694871	0.00936528	-0.059669	0.00568647	0.0694871	0.00936528
ENSG00000111481	ENSG00000103507	COPZ1	BCKDK	2835	rs35979828	rs35979828	2	1	5.05516e-18	2.91387e-10	3.46973e-11	7.00578e-09	1	1	rs35979828	1	1	12:53645804_54988207	12:53792095_54789017	-0.059669	0.00568647	-0.0458043	0.00616076	-0.059669	0.00568647	-0.0458043	0.00616076
ENSG00000111481	ENSG00000103942	COPZ1	HOMER2	3581	rs35979828	rs35979828	2	2	1.0481e-17	6.04142e-10	3.46972e-11	2.22545e-09	1	1	rs35979828	1	1	12:53645804_54988207	12:53702872_57092864	-0.059669	0.00568647	-0.118405	0.0113286	-0.059669	0.00568647	-0.118405	0.0113286
ENSG00000111481	ENSG00000104043	COPZ1	ATP8B4	2835	rs35979828	rs35979828	2	1	4.24143e-16	2.44483e-08	3.46976e-11	2.31756e-08	1	1	rs35979828	1	1	12:53645804_54988207	12:53792095_54789017	-0.059669	0.00568647	0.0694601	0.0102381	-0.059669	0.00568647	0.0694601	0.0102381
ENSG00000111481	ENSG00000104267	COPZ1	CA2	4266	rs35979828	rs35979828	2	3	2.94216e-21	1.69591e-13	3.46972e-11	6.64683e-10	1	1	rs35979828	1	1	12:53645804_54988207	12:53476147_57289197	-0.059669	0.00568647	0.129481	0.0106788	-0.059669	0.00568647	0.129481	0.0106788
ENSG00000111481	ENSG00000104324	COPZ1	CPQ	2835	rs35979828	rs35979828	2	1	9.27546e-16	5.34653e-08	3.47151e-11	1.03478e-06	0.999999	1	rs35979828	1	1	12:53645804_54988207	12:53792095_54789017	-0.059669	0.00568647	-0.0436574	0.00661154	-0.059669	0.00568647	-0.0436574	0.00661154
ENSG00000111481	ENSG00000104388	COPZ1	RAB2A	2835	rs35979828	rs35979828	2	1	5.69989e-15	3.28551e-07	3.47021e-11	2.8575e-07	0.999999	1	rs35979828	1	1	12:53645804_54988207	12:53792095_54789017	-0.059669	0.00568647	-0.0396204	0.00622189	-0.059669	0.00568647	-0.0396204	0.00622189
ENSG00000111481	ENSG00000104450	COPZ1	SPAG1	2835	rs35979828	rs35979828	2	1	2.22636e-13	1.28331e-05	3.48165e-11	6.92113e-06	0.99998	1	rs35979828	1	1	12:53645804_54988207	12:53792095_54789017	-0.059669	0.00568647	0.076593	0.0132466	-0.059669	0.00568647	0.076593	0.0132466
ENSG00000111481	ENSG00000104714	COPZ1	ERICH1	2830	rs35979828	rs35979828	2	1	1.63558e-15	9.42772e-08	3.46989e-11	1.02014e-07	1	1	rs35979828	1	1	12:53645804_54988207	12:53792095_54789017	-0.059669	0.00568647	-0.0748419	0.0114124	-0.059669	0.00568647	-0.0748419	0.0114124
ENSG00000111481	ENSG00000104918	COPZ1	RETN	2835	rs35979828	rs35979828	2	1	2.99693e-13	1.72748e-05	3.4729e-11	1.87636e-06	0.999981	1	rs35979828	1	1	12:53645804_54988207	12:53792095_54789017	-0.059669	0.00568647	0.0663721	0.0115282	-0.059669	0.00568647	0.0663721	0.0115282
ENSG00000111481	ENSG00000104960	COPZ1	PTOV1	2835	rs35979828	rs35979828	2	1	1.27278e-15	7.33648e-08	3.46975e-11	1.97196e-08	1	1	rs35979828	1	1	12:53645804_54988207	12:53792095_54789017	-0.059669	0.00568647	-0.0419831	0.00635658	-0.059669	0.00568647	-0.0419831	0.00635658
ENSG00000111481	ENSG00000105011	COPZ1	ASF1B	4244	rs35979828	rs35979828	2	1	8.16369e-40	4.70568e-32	3.46972e-11	6.37255e-10	1	1	rs35979828	1	1	12:53645804_54988207	12:53604214_55019220	-0.059669	0.00568647	0.120139	0.00960932	-0.059669	0.00568647	0.120139	0.00960932
ENSG00000111481	ENSG00000105223	COPZ1	PLD3	2835	rs35979828	rs35979828	2	1	1.98319e-13	1.14314e-05	3.47974e-11	5.81357e-06	0.999983	1	rs35979828	1	1	12:53645804_54988207	12:53792095_54789017	-0.059669	0.00568647	-0.0413811	0.00717605	-0.059669	0.00568647	-0.0413811	0.00717605
ENSG00000111481	ENSG00000105401	COPZ1	CDC37	4033	rs35979828	rs35979828	2	1	4.43369e-28	2.55565e-20	3.46972e-11	6.37061e-10	1	1	rs35979828	1	1	12:53645804_54988207	12:53702872_55037216	-0.059669	0.00568647	-0.0590433	0.00583108	-0.059669	0.00568647	-0.0590433	0.00583108
ENSG00000111481	ENSG00000105518	COPZ1	TMEM205	2798	rs35979828	rs35979828	2	1	1.75338e-16	1.01068e-08	3.46972e-11	4.08274e-09	1	1	rs35979828	1	1	12:53645804_54988207	12:53792095_54789017	-0.059669	0.00568647	-0.042757	0.00680066	-0.059669	0.00568647	-0.042757	0.00680066
ENSG00000111481	ENSG00000105610	COPZ1	KLF1	3325	rs35979828	rs35979828	2	2	2.53249e-19	1.45977e-11	3.46972e-11	7.9625e-10	1	1	rs35979828	1	1	12:53645804_54988207	12:53703315_54855218	-0.059669	0.00568647	0.0525217	0.00741105	-0.059669	0.00568647	0.0525217	0.00741105
ENSG00000111481	ENSG00000105767	COPZ1	CADM4	2835	rs35979828	rs35979828	2	1	6.43561e-17	3.70959e-09	3.46973e-11	6.93658e-09	1	1	rs35979828	1	1	12:53645804_54988207	12:53792095_54789017	-0.059669	0.00568647	0.0799496	0.0113382	-0.059669	0.00568647	0.0799496	0.0113382
ENSG00000111481	ENSG00000105993	COPZ1	DNAJB6	4266	rs35979828	rs35979828	2	1	5.77356e-20	3.32797e-12	3.48923e-11	1.12731e-05	0.999989	1	rs35979828	1	1	12:53645804_54988207	12:53638509_55037216	-0.059669	0.00568647	-0.0795276	0.00994046	-0.059669	0.00568647	-0.0795276	0.00994046
ENSG00000111481	ENSG00000106003	COPZ1	LFNG	2835	rs35979828	rs35979828	2	1	6.31883e-13	3.64228e-05	3.50484e-11	2.03619e-05	0.999943	1	rs35979828	1	1	12:53645804_54988207	12:53792095_54789017	-0.059669	0.00568647	0.0461564	0.00837487	-0.059669	0.00568647	0.0461564	0.00837487
ENSG00000111481	ENSG00000106012	COPZ1	IQCE	2887	rs35979828	rs35979828	2	1	5.03087e-24	2.89988e-16	3.46972e-11	6.3707e-10	1	1	rs35979828	1	1	12:53645804_54988207	12:53792095_54813188	-0.059669	0.00568647	0.103556	0.0116994	-0.059669	0.00568647	0.103556	0.0116994
ENSG00000111481	ENSG00000106070	COPZ1	GRB10	3534	rs35979828	rs35979828	2	1	5.35475e-24	3.08657e-16	3.46972e-11	6.37218e-10	1	1	rs35979828	1	1	12:53645804_54988207	12:53726546_54908022	-0.059669	0.00568647	-0.10393	0.0114191	-0.059669	0.00568647	-0.10393	0.0114191
ENSG00000111481	ENSG00000106268	COPZ1	NUDT1	3327	rs35979828	rs35979828	2	2	1.23107e-13	7.09611e-06	3.47292e-11	1.86667e-06	0.999991	1	rs35979828	1	1	12:53645804_54988207	12:53705495_54856765	-0.059669	0.00568647	0.0365046	0.00728508	-0.059669	0.00568647	0.0365046	0.00728508
ENSG00000111481	ENSG00000106617	COPZ1	PRKAG2	3780	rs35979828	rs35979828	2	1	1.77103e-29	1.02085e-21	3.46972e-11	6.36683e-10	1	1	rs35979828	1	1	12:53645804_54988207	12:53792095_55019220	-0.059669	0.00568647	-0.0971161	0.00977906	-0.059669	0.00568647	-0.0971161	0.00977906
ENSG00000111481	ENSG00000107290	COPZ1	SETX	2835	rs35979828	rs35979828	2	1	2.2985e-16	1.32489e-08	3.46974e-11	1.65348e-08	1	1	rs35979828	1	1	12:53645804_54988207	12:53792095_54789017	-0.059669	0.00568647	-0.0411097	0.00598871	-0.059669	0.00568647	-0.0411097	0.00598871
ENSG00000111481	ENSG00000107438	COPZ1	PDLIM1	2979	rs35979828	rs35979828	2	1	4.14149e-14	2.38722e-06	3.47057e-11	4.98698e-07	0.999997	1	rs35979828	1	1	12:53645804_54988207	12:53792095_54835962	-0.059669	0.00568647	0.051582	0.0075092	-0.059669	0.00568647	0.051582	0.0075092
ENSG00000111481	ENSG00000107521	COPZ1	HPS1	4126	rs35979828	rs35979828	2	2	1.1889e-18	6.85301e-11	3.46972e-11	6.78824e-10	1	1	rs35979828	1	1	12:53645804_54988207	12:53679813_55019220	-0.059669	0.00568647	-0.0435562	0.00785716	-0.059669	0.00568647	-0.0435562	0.00785716
ENSG00000111481	ENSG00000107863	COPZ1	ARHGAP21	3883	rs35979828	rs35979828	2	2	1.19476e-13	6.88677e-06	3.47883e-11	5.27978e-06	0.999988	1	rs35979828	1	1	12:53645804_54988207	12:53702872_55019220	-0.059669	0.00568647	-0.0770924	0.0091444	-0.059669	0.00568647	-0.0770924	0.0091444
ENSG00000111481	ENSG00000108100	COPZ1	CCNY	4266	rs35979828	rs35979828	2	1	8.48116e-87	4.88868e-79	3.46972e-11	6.37273e-10	1	1	rs35979828	1	1	12:53645804_54988207	12:53476147_55045194	-0.059669	0.00568647	-0.157125	0.00774311	-0.059669	0.00568647	-0.157125	0.00774311
ENSG00000111481	ENSG00000108639	COPZ1	SYNGR2	2835	rs35979828	rs35979828	2	1	2.79272e-14	1.60977e-06	3.47043e-11	4.18025e-07	0.999998	1	rs35979828	1	1	12:53645804_54988207	12:53792095_54789017	-0.059669	0.00568647	0.0404006	0.0066161	-0.059669	0.00568647	0.0404006	0.0066161
ENSG00000111481	ENSG00000108669	COPZ1	CYTH1	2835	rs35979828	rs35979828	2	1	6.89071e-15	3.97192e-07	3.47024e-11	3.01936e-07	0.999999	1	rs35979828	1	1	12:53645804_54988207	12:53792095_54789017	-0.059669	0.00568647	0.0515254	0.00813052	-0.059669	0.00568647	0.0515254	0.00813052
ENSG00000111481	ENSG00000108932	COPZ1	SLC16A6	2835	rs35979828	rs35979828	2	1	2.20019e-19	1.26822e-11	3.46972e-11	8.21317e-10	1	1	rs35979828	1	1	12:53645804_54988207	12:53792095_54789017	-0.059669	0.00568647	-0.070657	0.0093969	-0.059669	0.00568647	-0.070657	0.0093969
ENSG00000111481	ENSG00000108984	COPZ1	MAP2K6	3366	rs35979828	rs35979828	2	1	5.26792e-28	3.03651e-20	3.46972e-11	6.35554e-10	1	1	rs35979828	1	1	12:53645804_54988207	12:53792095_54908022	-0.059669	0.00568647	-0.107598	0.0107341	-0.059669	0.00568647	-0.107598	0.0107341
ENSG00000111481	ENSG00000109220	COPZ1	CHIC2	3366	rs35979828	rs35979828	2	1	2.33146e-26	1.34389e-18	3.46972e-11	6.35553e-10	1	1	rs35979828	1	1	12:53645804_54988207	12:53792095_54908022	-0.059669	0.00568647	-0.0659641	0.00682314	-0.059669	0.00568647	-0.0659641	0.00682314
ENSG00000111481	ENSG00000109572	COPZ1	CLCN3	3581	rs35979828	rs35979828	2	2	8.64005e-15	4.98026e-07	3.47406e-11	2.51168e-06	0.999997	1	rs35979828	1	1	12:53645804_54988207	12:53702872_54897690	-0.059669	0.00568647	0.0631986	0.007278	-0.059669	0.00568647	0.0631986	0.007278
ENSG00000111481	ENSG00000110713	COPZ1	NUP98	2835	rs35979828	rs35979828	2	1	4.67545e-16	2.69501e-08	3.47154e-11	1.05284e-06	0.999999	1	rs35979828	1	1	12:53645804_54988207	12:53792095_54789017	-0.059669	0.00568647	0.0374867	0.00553664	-0.059669	0.00568647	0.0374867	0.00553664
ENSG00000111481	ENSG00000110876	COPZ1	SELPLG	2887	rs35979828	rs35979828	2	1	3.82655e-15	2.20568e-07	3.4872e-11	1.01007e-05	0.99999	1	rs35979828	1	1	12:53645804_54988207	12:53792095_54813188	-0.059669	0.00568647	-0.0356214	0.00552867	-0.059669	0.00568647	-0.0356214	0.00552867
ENSG00000111481	ENSG00000110880	COPZ1	CORO1C	2835	rs35979828	rs35979828	2	1	2.15917e-16	1.24458e-08	3.46974e-11	1.63613e-08	1	1	rs35979828	1	1	12:53645804_54988207	12:53792095_54789017	-0.059669	0.00568647	-0.0478859	0.00696918	-0.059669	0.00568647	-0.0478859	0.00696918
ENSG00000111481	ENSG00000111110	COPZ1	PPM1H	3670	rs35979828	rs35979828	2	1	5.60652e-30	3.23169e-22	3.46972e-11	6.35962e-10	1	1	rs35979828	1	1	12:53645804_54988207	12:53690548_54908022	-0.059669	0.00568647	-0.115068	0.0114871	-0.059669	0.00568647	-0.115068	0.0114871
ENSG00000111481	ENSG00000111424	COPZ1	VDR	2944	rs35979828	rs35979828	2	1	1.55384e-13	8.95659e-06	3.6041e-11	7.76322e-05	0.999913	1	rs35979828	1	1	12:53645804_54988207	12:53792095_54828888	-0.059669	0.00568647	0.0548196	0.00911923	-0.059669	0.00568647	0.0548196	0.00911923
ENSG00000111481	ENSG00000111554	COPZ1	MDM1	2835	rs35979828	rs35979828	2	1	1.31579e-12	7.5844e-05	3.52815e-11	3.39021e-05	0.99989	1	rs35979828	1	1	12:53645804_54988207	12:53792095_54789017	-0.059669	0.00568647	0.0534339	0.00976734	-0.059669	0.00568647	0.0534339	0.00976734
ENSG00000111481	ENSG00000111640	COPZ1	GAPDH	2797	rs35979828	rs35979828	2	1	1.39231e-14	8.02549e-07	3.46994e-11	1.3224e-07	0.999999	1	rs35979828	1	1	12:53645804_54988207	12:53792095_54789017	-0.059669	0.00568647	-0.0375914	0.0060672	-0.059669	0.00568647	-0.0375914	0.0060672
ENSG00000111481	ENSG00000111802	COPZ1	TDP2	4266	rs35979828	rs35979828	2	1	7.20649e-173	4.15394e-165	3.46972e-11	6.37273e-10	1	1	rs35979828	1	1	12:53645804_54988207	12:53359881_55071862	-0.059669	0.00568647	-0.186715	0.00689915	-0.059669	0.00568647	-0.186715	0.00689915
ENSG00000111481	ENSG00000111817	COPZ1	DSE	2887	rs35979828	rs35979828	2	1	5.56308e-16	3.20665e-08	3.47157e-11	1.06927e-06	0.999999	1	rs35979828	1	1	12:53645804_54988207	12:53792095_54813188	-0.059669	0.00568647	-0.0568344	0.00844288	-0.059669	0.00568647	-0.0568344	0.00844288
ENSG00000111481	ENSG00000111860	COPZ1	CEP85L	2835	rs35979828	rs35979828	2	1	2.02224e-20	1.16565e-12	3.46972e-11	6.35636e-10	1	1	rs35979828	1	1	12:53645804_54988207	12:53792095_54789017	-0.059669	0.00568647	-0.0501806	0.00616798	-0.059669	0.00568647	-0.0501806	0.00616798
ENSG00000111481	ENSG00000112062	COPZ1	MAPK14	2835	rs35979828	rs35979828	2	1	1.08673e-12	6.26411e-05	3.58285e-11	6.54703e-05	0.999872	1	rs35979828	1	1	12:53645804_54988207	12:53792095_54789017	-0.059669	0.00568647	-0.0372047	0.00680318	-0.059669	0.00568647	-0.0372047	0.00680318
ENSG00000111481	ENSG00000112078	COPZ1	KCTD20	2835	rs35979828	rs35979828	2	1	1.01629e-15	5.85804e-08	3.46977e-11	3.04531e-08	1	1	rs35979828	1	1	12:53645804_54988207	12:53792095_54789017	-0.059669	0.00568647	-0.0452025	0.00680816	-0.059669	0.00568647	-0.0452025	0.00680816
ENSG00000111481	ENSG00000112079	COPZ1	STK38	2835	rs35979828	rs35979828	2	1	2.49199e-14	1.43642e-06	3.47083e-11	6.45003e-07	0.999998	1	rs35979828	1	1	12:53645804_54988207	12:53792095_54789017	-0.059669	0.00568647	0.0534102	0.00871926	-0.059669	0.00568647	0.0534102	0.00871926
ENSG00000111481	ENSG00000112242	COPZ1	E2F3	2786	rs35979828	rs35979828	2	1	2.39484e-26	1.38043e-18	3.46972e-11	6.34736e-10	1	1	rs35979828	1	1	12:53645804_54988207	12:53792095_54813188	-0.059669	0.00568647	-0.0668992	0.0069083	-0.059669	0.00568647	-0.0668992	0.0069083
ENSG00000111481	ENSG00000112308	COPZ1	C6orf62	2835	rs35979828	rs35979828	2	1	2.01123e-16	1.1593e-08	3.46974e-11	1.18057e-08	1	1	rs35979828	1	1	12:53645804_54988207	12:53792095_54789017	-0.059669	0.00568647	-0.0455548	0.00687595	-0.059669	0.00568647	-0.0455548	0.00687595
ENSG00000111481	ENSG00000112699	COPZ1	GMDS	2835	rs35979828	rs35979828	2	1	7.14864e-13	4.12059e-05	3.50145e-11	1.84123e-05	0.99994	1	rs35979828	1	1	12:53645804_54988207	12:53792095_54789017	-0.059669	0.00568647	-0.0524601	0.00948259	-0.059669	0.00568647	-0.0524601	0.00948259
ENSG00000111481	ENSG00000112893	COPZ1	MAN2A1	2835	rs35979828	rs35979828	2	1	4.90763e-18	2.82883e-10	3.46973e-11	8.1164e-09	1	1	rs35979828	1	1	12:53645804_54988207	12:53792095_54789017	-0.059669	0.00568647	-0.0457358	0.00616052	-0.059669	0.00568647	-0.0457358	0.00616052
ENSG00000111481	ENSG00000113108	COPZ1	APBB3	2835	rs35979828	rs35979828	2	1	3.52335e-14	2.03092e-06	3.47079e-11	6.24254e-07	0.999997	1	rs35979828	1	1	12:53645804_54988207	12:53792095_54789017	-0.059669	0.00568647	-0.0437734	0.00713982	-0.059669	0.00568647	-0.0437734	0.00713982
ENSG00000111481	ENSG00000113140	COPZ1	SPARC	4266	rs35979828	rs35979828	2	3	7.26128e-21	4.18552e-13	3.46972e-11	6.58803e-10	1	1	rs35979828	1	1	12:53645804_54988207	12:53638509_57277520	-0.059669	0.00568647	-0.097655	0.0076404	-0.059669	0.00568647	-0.097655	0.0076404
ENSG00000111481	ENSG00000113924	COPZ1	HGD	4266	rs35979828	rs35979828	2	2	1.88266e-24	1.0852e-16	3.46972e-11	6.37275e-10	1	1	rs35979828	1	1	12:53645804_54988207	12:53476147_55071862	-0.059669	0.00568647	0.170088	0.0114682	-0.059669	0.00568647	0.170088	0.0114682
ENSG00000111481	ENSG00000114030	COPZ1	KPNA1	3373	rs35979828	rs35979828	2	1	3.97937e-26	2.29377e-18	3.46972e-11	6.35826e-10	1	1	rs35979828	1	1	12:53645804_54988207	12:53638509_54813188	-0.059669	0.00568647	-0.0732678	0.00760599	-0.059669	0.00568647	-0.0732678	0.00760599
ENSG00000111481	ENSG00000114573	COPZ1	ATP6V1A	3195	rs35979828	rs35979828	2	1	7.62047e-19	4.39256e-11	3.46973e-11	8.6136e-09	1	1	rs35979828	1	1	12:53645804_54988207	12:53792095_54890525	-0.059669	0.00568647	-0.0447173	0.00583357	-0.059669	0.00568647	-0.0447173	0.00583357
ENSG00000111481	ENSG00000114805	COPZ1	PLCH1	4228	rs35979828	rs35979828	2	2	2.72575e-24	1.57117e-16	3.46972e-11	6.37259e-10	1	1	rs35979828	1	1	12:53645804_54988207	12:53638509_55019220	-0.059669	0.00568647	0.175806	0.0142888	-0.059669	0.00568647	0.175806	0.0142888
ENSG00000111481	ENSG00000115170	COPZ1	ACVR1	3814	rs35979828	rs35979828	2	2	2.41473e-13	1.39189e-05	3.59578e-11	7.28365e-05	0.999913	1	rs35979828	1	1	12:53645804_54988207	12:53638509_54897690	-0.059669	0.00568647	-0.0738147	0.00910315	-0.059669	0.00568647	-0.0738147	0.00910315
ENSG00000111481	ENSG00000115590	COPZ1	IL1R2	4266	rs35979828	rs35979828	2	1	4.38751e-37	2.52903e-29	3.46972e-11	6.37273e-10	1	1	rs35979828	1	1	12:53645804_54988207	12:53604214_55019220	-0.059669	0.00568647	-0.0933814	0.00777932	-0.059669	0.00568647	-0.0933814	0.00777932
ENSG00000111481	ENSG00000115718	COPZ1	PROC	2835	rs35979828	rs35979828	2	1	7.51391e-13	4.33114e-05	3.49094e-11	1.23463e-05	0.999944	1	rs35979828	1	1	12:53645804_54988207	12:53792095_54789017	-0.059669	0.00568647	0.0711298	0.012879	-0.059669	0.00568647	0.0711298	0.012879
ENSG00000111481	ENSG00000115758	COPZ1	ODC1	3336	rs35979828	rs35979828	2	2	1.4654e-15	8.44677e-08	3.47134e-11	9.36057e-07	0.999999	1	rs35979828	1	1	12:53645804_54988207	12:53703315_54856765	-0.059669	0.00568647	-0.0444205	0.0081296	-0.059669	0.00568647	-0.0444205	0.0081296
ENSG00000111481	ENSG00000115808	COPZ1	STRN	2835	rs35979828	rs35979828	2	1	2.44012e-13	1.40652e-05	3.48159e-11	6.889e-06	0.999979	1	rs35979828	1	1	12:53645804_54988207	12:53792095_54789017	-0.059669	0.00568647	0.0386074	0.00673852	-0.059669	0.00568647	0.0386074	0.00673852
ENSG00000111481	ENSG00000115828	COPZ1	QPCT	2835	rs35979828	rs35979828	2	1	1.48045e-13	8.53353e-06	3.4784e-11	5.03293e-06	0.999986	1	rs35979828	1	1	12:53645804_54988207	12:53792095_54789017	-0.059669	0.00568647	-0.0368361	0.00662434	-0.059669	0.00568647	-0.0368361	0.00662434
ENSG00000111481	ENSG00000115935	COPZ1	WIPF1	2835	rs35979828	rs35979828	2	1	1.60682e-14	9.26197e-07	3.47201e-11	1.32698e-06	0.999998	1	rs35979828	1	1	12:53645804_54988207	12:53792095_54789017	-0.059669	0.00568647	0.030802	0.00496912	-0.059669	0.00568647	0.030802	0.00496912
ENSG00000111481	ENSG00000116729	COPZ1	WLS	4266	rs35979828	rs35979828	2	1	1.73699e-51	1.00123e-43	3.46972e-11	6.37273e-10	1	1	rs35979828	1	1	12:53645804_54988207	12:53604214_55019220	-0.059669	0.00568647	-0.170507	0.0117336	-0.059669	0.00568647	-0.170507	0.0117336
ENSG00000111481	ENSG00000117834	COPZ1	SLC5A9	2830	rs35979828	rs35979828	2	1	3.42239e-15	1.97272e-07	3.46981e-11	5.47561e-08	1	1	rs35979828	1	1	12:53645804_54988207	12:53792095_54789017	-0.059669	0.00568647	0.075977	0.0117803	-0.059669	0.00568647	0.075977	0.0117803
ENSG00000111481	ENSG00000117984	COPZ1	CTSD	2797	rs35979828	rs35979828	2	1	3.43345e-20	1.97909e-12	3.46972e-11	6.41156e-10	1	1	rs35979828	1	1	12:53645804_54988207	12:53792095_54789017	-0.059669	0.00568647	-0.047247	0.00599588	-0.059669	0.00568647	-0.047247	0.00599588
ENSG00000111481	ENSG00000118855	COPZ1	MFSD1	3385	rs35979828	rs35979828	2	1	2.49722e-16	1.43944e-08	3.4698e-11	5.07339e-08	1	1	rs35979828	1	1	12:53645804_54988207	12:53702872_54867901	-0.059669	0.00568647	-0.0504892	0.00645411	-0.059669	0.00568647	-0.0504892	0.00645411
ENSG00000111481	ENSG00000119280	COPZ1	C1orf198	4061	rs35979828	rs35979828	2	3	1.00135e-24	5.77193e-17	3.46972e-11	6.37089e-10	1	1	rs35979828	1	1	12:53645804_54988207	12:53696666_57289197	-0.059669	0.00568647	-0.128786	0.0103097	-0.059669	0.00568647	-0.128786	0.0103097
ENSG00000111481	ENSG00000119636	COPZ1	BBOF1	4170	rs35979828	rs35979828	2	2	3.46849e-37	1.9993e-29	3.46972e-11	6.37186e-10	1	1	rs35979828	1	1	12:53645804_54988207	12:53581111_54977523	-0.059669	0.00568647	-0.081519	0.00829196	-0.059669	0.00568647	-0.081519	0.00829196
ENSG00000111481	ENSG00000119669	COPZ1	IRF2BPL	2835	rs35979828	rs35979828	2	1	1.08723e-14	6.26695e-07	3.47018e-11	2.68897e-07	0.999999	1	rs35979828	1	1	12:53645804_54988207	12:53792095_54789017	-0.059669	0.00568647	0.0536236	0.00856194	-0.059669	0.00568647	0.0536236	0.00856194
ENSG00000111481	ENSG00000119681	COPZ1	LTBP2	4056	rs35979828	rs35979828	2	2	6.35325e-26	3.66211e-18	3.46972e-11	6.37067e-10	1	1	rs35979828	1	1	12:53645804_54988207	12:53679813_54977523	-0.059669	0.00568647	0.094074	0.0120692	-0.059669	0.00568647	0.094074	0.0120692
ENSG00000111481	ENSG00000120063	COPZ1	GNA13	2835	rs35979828	rs35979828	2	1	3.87576e-13	2.23405e-05	3.47913e-11	5.48408e-06	0.999972	1	rs35979828	1	1	12:53645804_54988207	12:53792095_54789017	-0.059669	0.00568647	-0.0277091	0.00487343	-0.059669	0.00568647	-0.0277091	0.00487343
ENSG00000111481	ENSG00000120279	COPZ1	MYCT1	4033	rs35979828	rs35979828	2	2	2.23829e-17	1.29019e-09	3.46972e-11	9.75328e-10	1	1	rs35979828	1	1	12:53645804_54988207	12:53702872_55019220	-0.059669	0.00568647	0.12555	0.0124937	-0.059669	0.00568647	0.12555	0.0124937
ENSG00000111481	ENSG00000120306	COPZ1	CYSTM1	2835	rs35979828	rs35979828	2	1	7.54812e-16	4.35086e-08	3.46998e-11	1.54638e-07	1	1	rs35979828	1	1	12:53645804_54988207	12:53792095_54789017	-0.059669	0.00568647	0.0466166	0.00697318	-0.059669	0.00568647	0.0466166	0.00697318
ENSG00000111481	ENSG00000120708	COPZ1	TGFBI	4266	rs35979828	rs35979828	2	1	1.28154e-44	7.387e-37	3.46972e-11	6.37273e-10	1	1	rs35979828	1	1	12:53645804_54988207	12:53638509_55037216	-0.059669	0.00568647	-0.108798	0.00860041	-0.059669	0.00568647	-0.108798	0.00860041
ENSG00000111481	ENSG00000121297	COPZ1	TSHZ3	3330	rs35979828	rs35979828	2	1	4.38625e-31	2.52831e-23	3.46972e-11	6.35693e-10	1	1	rs35979828	1	1	12:53645804_54988207	12:53703315_54855218	-0.059669	0.00568647	-0.0950767	0.00966664	-0.059669	0.00568647	-0.0950767	0.00966664
ENSG00000111481	ENSG00000121316	COPZ1	PLBD1	3373	rs35979828	rs35979828	2	1	4.68248e-39	2.69906e-31	3.46972e-11	6.35784e-10	1	1	rs35979828	1	1	12:53645804_54988207	12:53604214_54813188	-0.059669	0.00568647	-0.0939868	0.00769093	-0.059669	0.00568647	-0.0939868	0.00769093
ENSG00000111481	ENSG00000121964	COPZ1	GTDC1	2835	rs35979828	rs35979828	2	1	2.63632e-13	1.51962e-05	3.47899e-11	5.38535e-06	0.999979	1	rs35979828	1	1	12:53645804_54988207	12:53792095_54789017	-0.059669	0.00568647	-0.0556886	0.00974357	-0.059669	0.00568647	-0.0556886	0.00974357
ENSG00000111481	ENSG00000122643	COPZ1	NT5C3A	2878	rs35979828	rs35979828	2	1	4.03082e-16	2.32343e-08	3.46973e-11	7.78859e-09	1	1	rs35979828	1	1	12:53645804_54988207	12:53792095_54835962	-0.059669	0.00568647	0.0570781	0.00777932	-0.059669	0.00568647	0.0570781	0.00777932
ENSG00000111481	ENSG00000122733	COPZ1	PHF24	2986	rs35979828	rs35979828	2	1	1.31473e-30	7.57833e-23	3.46972e-11	6.35471e-10	1	1	rs35979828	1	1	12:53645804_54988207	12:53726546_54789017	-0.059669	0.00568647	0.132116	0.0123797	-0.059669	0.00568647	0.132116	0.0123797
ENSG00000111481	ENSG00000122862	COPZ1	SRGN	4266	rs35979828	rs35979828	2	1	7.35824e-35	4.24141e-27	3.46972e-11	6.37285e-10	1	1	rs35979828	1	1	12:53645804_54988207	12:53604214_55037216	-0.059669	0.00568647	-0.065374	0.0056616	-0.059669	0.00568647	-0.065374	0.0056616
ENSG00000111481	ENSG00000123091	COPZ1	RNF11	3336	rs35979828	rs35979828	2	2	5.35233e-20	3.08517e-12	3.46975e-11	1.95195e-08	1	1	rs35979828	1	1	12:53645804_54988207	12:53703315_54856765	-0.059669	0.00568647	-0.0406007	0.00586723	-0.059669	0.00568647	-0.0406007	0.00586723
ENSG00000111481	ENSG00000123643	COPZ1	SLC36A1	3373	rs35979828	rs35979828	2	1	2.41684e-21	1.3931e-13	3.46972e-11	6.94423e-10	1	1	rs35979828	1	1	12:53645804_54988207	12:53638509_54813188	-0.059669	0.00568647	-0.0762271	0.00897097	-0.059669	0.00568647	-0.0762271	0.00897097
ENSG00000111481	ENSG00000123836	COPZ1	PFKFB2	2835	rs35979828	rs35979828	2	1	1.62856e-17	9.38729e-10	3.46972e-11	1.3147e-09	1	1	rs35979828	1	1	12:53645804_54988207	12:53792095_54789017	-0.059669	0.00568647	0.0685817	0.00965118	-0.059669	0.00568647	0.0685817	0.00965118
ENSG00000111481	ENSG00000124102	COPZ1	PI3	4260	rs35979828	rs35979828	2	1	1.30825e-47	7.54097e-40	3.46972e-11	6.3727e-10	1	1	rs35979828	1	1	12:53645804_54988207	12:53604214_55019220	-0.059669	0.00568647	-0.170739	0.0123202	-0.059669	0.00568647	-0.170739	0.0123202
ENSG00000111481	ENSG00000124134	COPZ1	KCNS1	2834	rs35979828	rs35979828	2	1	1.2203e-13	7.03401e-06	3.47278e-11	1.78411e-06	0.999991	1	rs35979828	1	1	12:53645804_54988207	12:53792095_54789017	-0.059669	0.00568647	-0.0829155	0.0141316	-0.059669	0.00568647	-0.0829155	0.0141316
ENSG00000111481	ENSG00000124302	COPZ1	CHST8	3283	rs35979828	rs35979828	2	2	1.34668e-14	7.76248e-07	3.47008e-11	2.11591e-07	0.999999	1	rs35979828	1	1	12:53645804_54988207	12:53730693_54867901	-0.059669	0.00568647	0.117148	0.0142606	-0.059669	0.00568647	0.117148	0.0142606
ENSG00000111481	ENSG00000124491	COPZ1	F13A1	3716	rs35979828	rs35979828	2	2	8.38409e-19	4.83272e-11	3.46972e-11	1.10692e-09	1	1	rs35979828	1	1	12:53645804_54988207	12:53638509_54885035	-0.059669	0.00568647	-0.0841285	0.00790383	-0.059669	0.00568647	-0.0841285	0.00790383
ENSG00000111481	ENSG00000124785	COPZ1	NRN1	2830	rs35979828	rs35979828	2	1	6.97474e-16	4.02035e-08	3.46973e-11	1.06293e-08	1	1	rs35979828	1	1	12:53645804_54988207	12:53792095_54789017	-0.059669	0.00568647	-0.0962211	0.0137147	-0.059669	0.00568647	-0.0962211	0.0137147
ENSG00000111481	ENSG00000124789	COPZ1	NUP153	2835	rs35979828	rs35979828	2	1	2.9155e-16	1.68054e-08	3.46976e-11	2.46526e-08	1	1	rs35979828	1	1	12:53645804_54988207	12:53792095_54789017	-0.059669	0.00568647	-0.0369837	0.00541565	-0.059669	0.00568647	-0.0369837	0.00541565
ENSG00000111481	ENSG00000125510	COPZ1	OPRL1	2830	rs35979828	rs35979828	2	1	2.07792e-15	1.19775e-07	3.46984e-11	6.97337e-08	1	1	rs35979828	1	1	12:53645804_54988207	12:53792095_54789017	-0.059669	0.00568647	0.0604778	0.00920693	-0.059669	0.00568647	0.0604778	0.00920693
ENSG00000111481	ENSG00000125538	COPZ1	IL1B	2835	rs35979828	rs35979828	2	1	6.00222e-17	3.45977e-09	3.46972e-11	4.51086e-09	1	1	rs35979828	1	1	12:53645804_54988207	12:53792095_54789017	-0.059669	0.00568647	0.063847	0.00896862	-0.059669	0.00568647	0.063847	0.00896862
ENSG00000111481	ENSG00000125772	COPZ1	GPCPD1	2835	rs35979828	rs35979828	2	1	1.2261e-16	7.06742e-09	3.46972e-11	4.87116e-09	1	1	rs35979828	1	1	12:53645804_54988207	12:53792095_54789017	-0.059669	0.00568647	-0.0605453	0.00872707	-0.059669	0.00568647	-0.0605453	0.00872707
ENSG00000111481	ENSG00000125818	COPZ1	PSMF1	3336	rs35979828	rs35979828	2	2	1.6832e-21	9.70226e-14	3.46972e-11	7.50864e-10	1	1	rs35979828	1	1	12:53645804_54988207	12:53703315_54856765	-0.059669	0.00568647	0.0448269	0.00625741	-0.059669	0.00568647	0.0448269	0.00625741
ENSG00000111481	ENSG00000125827	COPZ1	TMX4	2877	rs35979828	rs35979828	2	1	1.39948e-21	8.06681e-14	3.46972e-11	6.39268e-10	1	1	rs35979828	1	1	12:53645804_54988207	12:53774942_54789017	-0.059669	0.00568647	0.0596211	0.00700457	-0.059669	0.00568647	0.0596211	0.00700457
ENSG00000111481	ENSG00000125912	COPZ1	NCLN	2801	rs35979828	rs35979828	2	1	1.54547e-14	8.90831e-07	3.47005e-11	1.97238e-07	0.999999	1	rs35979828	1	1	12:53645804_54988207	12:53792095_54789017	-0.059669	0.00568647	0.0441692	0.00711818	-0.059669	0.00568647	0.0441692	0.00711818
ENSG00000111481	ENSG00000126759	COPZ1	CFP	2734	rs35979828	rs35979828	2	1	1.55974e-15	8.99058e-08	3.46977e-11	3.03502e-08	1	1	rs35979828	1	1	12:53645804_54988207	12:53792095_54789017	-0.059669	0.00568647	0.0421772	0.0063665	-0.059669	0.00568647	0.0421772	0.0063665
ENSG00000111481	ENSG00000127527	COPZ1	EPS15L1	4266	rs35979828	rs35979828	2	1	4.72248e-71	2.72212e-63	3.46972e-11	6.37273e-10	1	1	rs35979828	1	1	12:53645804_54988207	12:53604214_55071862	-0.059669	0.00568647	-0.115195	0.00663048	-0.059669	0.00568647	-0.115195	0.00663048
ENSG00000111481	ENSG00000127831	COPZ1	VIL1	4148	rs35979828	rs35979828	2	2	4.08279e-48	2.35339e-40	3.46972e-11	6.36787e-10	1	1	rs35979828	1	1	12:53645804_54988207	12:53476147_55037216	-0.059669	0.00568647	-0.233927	0.0117625	-0.059669	0.00568647	-0.233927	0.0117625
ENSG00000111481	ENSG00000127920	COPZ1	GNG11	4042	rs35979828	rs35979828	2	2	5.82829e-15	3.35952e-07	3.47207e-11	1.36042e-06	0.999998	1	rs35979828	1	1	12:53645804_54988207	12:53699257_55073824	-0.059669	0.00568647	-0.0787915	0.00698893	-0.059669	0.00568647	-0.0787915	0.00698893
ENSG00000111481	ENSG00000127951	COPZ1	FGL2	2835	rs35979828	rs35979828	2	1	2.83511e-13	1.6342e-05	3.47507e-11	3.12267e-06	0.999981	1	rs35979828	1	1	12:53645804_54988207	12:53792095_54789017	-0.059669	0.00568647	0.0365653	0.00641239	-0.059669	0.00568647	0.0365653	0.00641239
ENSG00000111481	ENSG00000128512	COPZ1	DOCK4	4246	rs35979828	rs35979828	2	1	2.68262e-57	1.54631e-49	3.46972e-11	6.37256e-10	1	1	rs35979828	1	1	12:53645804_54988207	12:53604214_55037216	-0.059669	0.00568647	-0.161667	0.0104962	-0.059669	0.00568647	-0.161667	0.0104962
ENSG00000111481	ENSG00000129071	COPZ1	MBD4	2887	rs35979828	rs35979828	2	1	1.3186e-20	7.60063e-13	3.46972e-11	1.42261e-09	1	1	rs35979828	1	1	12:53645804_54988207	12:53792095_54813188	-0.059669	0.00568647	-0.0558329	0.00682331	-0.059669	0.00568647	-0.0558329	0.00682331
ENSG00000111481	ENSG00000129473	COPZ1	BCL2L2	3361	rs35979828	rs35979828	2	3	1.13117e-14	6.52023e-07	3.47028e-11	3.28122e-07	0.999999	1	rs35979828	1	1	12:53645804_54988207	12:53700013_57369737	-0.059669	0.00568647	-0.0960381	0.0108195	-0.059669	0.00568647	-0.0960381	0.0108195
ENSG00000111481	ENSG00000129515	COPZ1	SNX6	3139	rs35979828	rs35979828	2	1	9.54824e-22	5.50376e-14	3.46972e-11	6.37291e-10	1	1	rs35979828	1	1	12:53645804_54988207	12:53690548_54789017	-0.059669	0.00568647	-0.06108	0.00716705	-0.059669	0.00568647	-0.06108	0.00716705
ENSG00000111481	ENSG00000129534	COPZ1	MIS18BP1	2835	rs35979828	rs35979828	2	1	3.49089e-15	2.0122e-07	3.47954e-11	5.67438e-06	0.999994	1	rs35979828	1	1	12:53645804_54988207	12:53792095_54789017	-0.059669	0.00568647	0.0371311	0.00575297	-0.059669	0.00568647	0.0371311	0.00575297
ENSG00000111481	ENSG00000129562	COPZ1	DAD1	3232	rs35979828	rs35979828	2	1	7.86436e-15	4.53314e-07	3.4705e-11	4.55316e-07	0.999999	1	rs35979828	1	1	12:53645804_54988207	12:53702872_54835962	-0.059669	0.00568647	0.0429227	0.00603009	-0.059669	0.00568647	0.0429227	0.00603009
ENSG00000111481	ENSG00000130052	COPZ1	STARD8	2835	rs35979828	rs35979828	2	1	6.85548e-14	3.95161e-06	3.49236e-11	1.30858e-05	0.999983	1	rs35979828	1	1	12:53645804_54988207	12:53792095_54789017	-0.059669	0.00568647	0.0614454	0.0103213	-0.059669	0.00568647	0.0614454	0.0103213
ENSG00000111481	ENSG00000130300	COPZ1	PLVAP	4261	rs35979828	rs35979828	2	2	6.7325e-36	3.88072e-28	3.46972e-11	6.37266e-10	1	1	rs35979828	1	1	12:53645804_54988207	12:53578367_55019220	-0.059669	0.00568647	0.0999052	0.0103201	-0.059669	0.00568647	0.0999052	0.0103201
ENSG00000111481	ENSG00000130433	COPZ1	CACNG6	3361	rs35979828	rs35979828	2	1	8.84606e-15	5.09901e-07	3.53095e-11	3.53659e-05	0.999964	1	rs35979828	1	1	12:53645804_54988207	12:53792095_54908022	-0.059669	0.00568647	-0.0700171	0.0114027	-0.059669	0.00568647	-0.0700171	0.0114027
ENSG00000111481	ENSG00000130449	COPZ1	ZSWIM6	4266	rs35979828	rs35979828	2	1	4.13335e-40	2.38253e-32	3.46972e-11	6.37273e-10	1	1	rs35979828	1	1	12:53645804_54988207	12:53604214_55019220	-0.059669	0.00568647	-0.0691834	0.00564818	-0.059669	0.00568647	-0.0691834	0.00564818
ENSG00000111481	ENSG00000130584	COPZ1	ZBTB46	2835	rs35979828	rs35979828	2	1	2.79004e-16	1.60822e-08	3.46972e-11	3.85453e-09	1	1	rs35979828	1	1	12:53645804_54988207	12:53792095_54789017	-0.059669	0.00568647	0.0810512	0.0121753	-0.059669	0.00568647	0.0810512	0.0121753
ENSG00000111481	ENSG00000130779	COPZ1	CLIP1	4266	rs35979828	rs35979828	2	1	4.97664e-72	2.86861e-64	3.46972e-11	6.37273e-10	1	1	rs35979828	1	1	12:53645804_54988207	12:53425136_55045194	-0.059669	0.00568647	-0.120831	0.00689681	-0.059669	0.00568647	-0.120831	0.00689681
ENSG00000111481	ENSG00000130830	COPZ1	MPP1	2983	rs35979828	rs35979828	2	2	9.41797e-13	5.42867e-05	3.47966e-11	5.85187e-06	0.99994	1	rs35979828	1	1	12:53645804_54988207	12:53805058_54839891	-0.059669	0.00568647	-0.0246634	0.00506194	-0.059669	0.00568647	-0.0246634	0.00506194
ENSG00000111481	ENSG00000131187	COPZ1	F12	2835	rs35979828	rs35979828	2	1	2.67001e-15	1.53904e-07	3.46978e-11	3.52447e-08	1	1	rs35979828	1	1	12:53645804_54988207	12:53792095_54789017	-0.059669	0.00568647	0.0718976	0.0110776	-0.059669	0.00568647	0.0718976	0.0110776
ENSG00000111481	ENSG00000132205	COPZ1	EMILIN2	2835	rs35979828	rs35979828	2	1	4.2101e-18	2.42677e-10	3.46972e-11	2.28757e-09	1	1	rs35979828	1	1	12:53645804_54988207	12:53792095_54789017	-0.059669	0.00568647	-0.0501264	0.00674183	-0.059669	0.00568647	-0.0501264	0.00674183
ENSG00000111481	ENSG00000132294	COPZ1	EFR3A	2835	rs35979828	rs35979828	2	1	9.63956e-14	5.5564e-06	3.48314e-11	7.76659e-06	0.999987	1	rs35979828	1	1	12:53645804_54988207	12:53792095_54789017	-0.059669	0.00568647	-0.0292443	0.00496167	-0.059669	0.00568647	-0.0292443	0.00496167
ENSG00000111481	ENSG00000132507	COPZ1	EIF5A	2708	rs35979828	rs35979828	2	1	2.30435e-13	1.32826e-05	3.4742e-11	2.6164e-06	0.999984	1	rs35979828	1	1	12:53645804_54988207	12:53792095_54789017	-0.059669	0.00568647	-0.0433922	0.00756496	-0.059669	0.00568647	-0.0433922	0.00756496
ENSG00000111481	ENSG00000132514	COPZ1	CLEC10A	2835	rs35979828	rs35979828	2	1	2.56679e-14	1.47954e-06	3.4721e-11	1.37807e-06	0.999997	1	rs35979828	1	1	12:53645804_54988207	12:53792095_54789017	-0.059669	0.00568647	0.0763207	0.012641	-0.059669	0.00568647	0.0763207	0.012641
ENSG00000111481	ENSG00000132589	COPZ1	FLOT2	2835	rs35979828	rs35979828	2	1	8.69499e-13	5.01193e-05	3.50055e-11	1.79084e-05	0.999932	1	rs35979828	1	1	12:53645804_54988207	12:53792095_54789017	-0.059669	0.00568647	0.0331673	0.00599714	-0.059669	0.00568647	0.0331673	0.00599714
ENSG00000111481	ENSG00000132613	COPZ1	MTSS2	3465	rs35979828	rs35979828	2	2	1.15624e-13	6.66475e-06	3.47266e-11	1.71381e-06	0.999992	1	rs35979828	1	1	12:53645804_54988207	12:53702872_54885035	-0.059669	0.00568647	-0.121911	0.0142664	-0.059669	0.00568647	-0.121911	0.0142664
ENSG00000111481	ENSG00000133048	COPZ1	CHI3L1	3303	rs35979828	rs35979828	2	1	9.50988e-24	5.48165e-16	3.46972e-11	6.36196e-10	1	1	rs35979828	1	1	12:53645804_54988207	12:53629005_54789017	-0.059669	0.00568647	0.114739	0.0126405	-0.059669	0.00568647	0.114739	0.0126405
ENSG00000111481	ENSG00000133055	COPZ1	MYBPH	3139	rs35979828	rs35979828	2	1	4.4838e-20	2.58453e-12	3.46972e-11	9.66316e-10	1	1	rs35979828	1	1	12:53645804_54988207	12:53690548_54789017	-0.059669	0.00568647	0.10029	0.0125086	-0.059669	0.00568647	0.10029	0.0125086
ENSG00000111481	ENSG00000133069	COPZ1	TMCC2	3242	rs35979828	rs35979828	2	2	7.56177e-19	4.35873e-11	3.46972e-11	7.18673e-10	1	1	rs35979828	1	1	12:53645804_54988207	12:53729164_54855218	-0.059669	0.00568647	0.0644277	0.00770909	-0.059669	0.00568647	0.0644277	0.00770909
ENSG00000111481	ENSG00000133812	COPZ1	SBF2	2835	rs35979828	rs35979828	2	1	4.96894e-17	2.86417e-09	3.46976e-11	2.40713e-08	1	1	rs35979828	1	1	12:53645804_54988207	12:53792095_54789017	-0.059669	0.00568647	-0.0452258	0.00638001	-0.059669	0.00568647	-0.0452258	0.00638001
ENSG00000111481	ENSG00000133816	COPZ1	MICAL2	3032	rs35979828	rs35979828	2	1	5.72773e-22	3.30155e-14	3.46972e-11	6.53495e-10	1	1	rs35979828	1	1	12:53645804_54988207	12:53690548_54789017	-0.059669	0.00568647	0.0590796	0.00742659	-0.059669	0.00568647	0.0590796	0.00742659
ENSG00000111481	ENSG00000134030	COPZ1	CTIF	2907	rs35979828	rs35979828	2	1	3.88962e-14	2.24204e-06	3.56255e-11	5.36256e-05	0.999944	1	rs35979828	1	1	12:53645804_54988207	12:53785244_54818505	-0.059669	0.00568647	-0.0615615	0.00958466	-0.059669	0.00568647	-0.0615615	0.00958466
ENSG00000111481	ENSG00000134152	COPZ1	KATNBL1	4266	rs35979828	rs35979828	2	1	4.83588e-31	2.78748e-23	3.46972e-11	6.37273e-10	1	1	rs35979828	1	1	12:53645804_54988207	12:53604214_55019220	-0.059669	0.00568647	-0.090904	0.00845453	-0.059669	0.00568647	-0.090904	0.00845453
ENSG00000111481	ENSG00000134668	COPZ1	SPOCD1	4266	rs35979828	rs35979828	2	3	1.27088e-83	7.32557e-76	3.46972e-11	6.37273e-10	1	1	rs35979828	1	1	12:53645804_54988207	12:53460145_57429016	-0.059669	0.00568647	-0.304252	0.0115198	-0.059669	0.00568647	-0.304252	0.0115198
ENSG00000111481	ENSG00000134827	COPZ1	TCN1	2729	rs35979828	rs35979828	2	1	1.44305e-15	8.31799e-08	3.46975e-11	1.80757e-08	1	1	rs35979828	1	1	12:53645804_54988207	12:53792095_54789017	-0.059669	0.00568647	0.089174	0.0145383	-0.059669	0.00568647	0.089174	0.0145383
ENSG00000111481	ENSG00000135048	COPZ1	CEMIP2	3373	rs35979828	rs35979828	2	1	1.15294e-20	6.64572e-13	3.47004e-11	1.85664e-07	1	1	rs35979828	1	1	12:53645804_54988207	12:53638509_54813188	-0.059669	0.00568647	-0.0629586	0.00766649	-0.059669	0.00568647	-0.0629586	0.00766649
ENSG00000111481	ENSG00000135083	COPZ1	CCNJL	4084	rs35979828	rs35979828	2	1	2.68886e-34	1.5499e-26	3.46972e-11	6.37093e-10	1	1	rs35979828	1	1	12:53645804_54988207	12:53690548_55037216	-0.059669	0.00568647	0.0911451	0.00771015	-0.059669	0.00568647	0.0911451	0.00771015
ENSG00000111481	ENSG00000135365	COPZ1	PHF21A	2887	rs35979828	rs35979828	2	1	2.068e-24	1.19203e-16	3.46972e-11	6.35205e-10	1	1	rs35979828	1	1	12:53645804_54988207	12:53792095_54813188	-0.059669	0.00568647	0.0570491	0.00619657	-0.059669	0.00568647	0.0570491	0.00619657
ENSG00000111481	ENSG00000135519	COPZ1	KCNH3	4266	rs35979828	rs35979828	2	1	3.33906e-35	1.92469e-27	3.46972e-11	6.37273e-10	1	1	rs35979828	1	1	12:53645804_54988207	12:53638509_55019220	-0.059669	0.00568647	0.142049	0.0122638	-0.059669	0.00568647	0.142049	0.0122638
ENSG00000111481	ENSG00000135525	COPZ1	MAP7	3446	rs35979828	rs35979828	2	1	6.83739e-37	3.94118e-29	3.46972e-11	6.35816e-10	1	1	rs35979828	1	1	12:53645804_54988207	12:53604214_54835962	-0.059669	0.00568647	0.15123	0.0125926	-0.059669	0.00568647	0.15123	0.0125926
ENSG00000111481	ENSG00000135596	COPZ1	MICAL1	2835	rs35979828	rs35979828	2	1	4.86408e-14	2.80374e-06	3.4734e-11	2.13524e-06	0.999995	1	rs35979828	1	1	12:53645804_54988207	12:53792095_54789017	-0.059669	0.00568647	0.0412766	0.00682136	-0.059669	0.00568647	0.0412766	0.00682136
ENSG00000111481	ENSG00000135723	COPZ1	FHOD1	2835	rs35979828	rs35979828	2	1	3.95659e-14	2.28064e-06	3.53524e-11	3.78486e-05	0.99996	1	rs35979828	1	1	12:53645804_54988207	12:53792095_54789017	-0.059669	0.00568647	-0.0470516	0.00778036	-0.059669	0.00568647	-0.0470516	0.00778036
ENSG00000111481	ENSG00000135838	COPZ1	NPL	3139	rs35979828	rs35979828	2	1	4.04896e-30	2.33389e-22	3.46972e-11	6.35576e-10	1	1	rs35979828	1	1	12:53645804_54988207	12:53690548_54789017	-0.059669	0.00568647	-0.0698486	0.00699075	-0.059669	0.00568647	-0.0698486	0.00699075
ENSG00000111481	ENSG00000135912	COPZ1	TTLL4	3373	rs35979828	rs35979828	2	1	4.89591e-20	2.82208e-12	3.46972e-11	2.00009e-09	1	1	rs35979828	1	1	12:53645804_54988207	12:53604214_54813188	-0.059669	0.00568647	-0.081786	0.00997815	-0.059669	0.00568647	-0.081786	0.00997815
ENSG00000111481	ENSG00000135929	COPZ1	CYP27A1	2835	rs35979828	rs35979828	2	1	3.63093e-21	2.09293e-13	3.46972e-11	6.41676e-10	1	1	rs35979828	1	1	12:53645804_54988207	12:53792095_54789017	-0.059669	0.00568647	-0.0960102	0.0120628	-0.059669	0.00568647	-0.0960102	0.0120628
ENSG00000111481	ENSG00000136026	COPZ1	CKAP4	3373	rs35979828	rs35979828	2	1	7.68389e-30	4.42912e-22	3.46972e-11	6.36005e-10	1	1	rs35979828	1	1	12:53645804_54988207	12:53638509_54813188	-0.059669	0.00568647	-0.0892747	0.0085508	-0.059669	0.00568647	-0.0892747	0.0085508
ENSG00000111481	ENSG00000136040	COPZ1	PLXNC1	2835	rs35979828	rs35979828	2	1	4.79141e-17	2.76184e-09	3.46973e-11	6.50083e-09	1	1	rs35979828	1	1	12:53645804_54988207	12:53792095_54789017	-0.059669	0.00568647	-0.0351053	0.00494775	-0.059669	0.00568647	-0.0351053	0.00494775
ENSG00000111481	ENSG00000136161	COPZ1	RCBTB2	4266	rs35979828	rs35979828	2	1	2.55686e-49	1.47382e-41	3.46972e-11	6.37273e-10	1	1	rs35979828	1	1	12:53645804_54988207	12:53604214_55037216	-0.059669	0.00568647	-0.108471	0.00779292	-0.059669	0.00568647	-0.108471	0.00779292
ENSG00000111481	ENSG00000136802	COPZ1	LRRC8A	2835	rs35979828	rs35979828	2	1	7.00412e-14	4.03729e-06	3.47159e-11	1.09232e-06	0.999995	1	rs35979828	1	1	12:53645804_54988207	12:53792095_54789017	-0.059669	0.00568647	-0.0529848	0.00951572	-0.059669	0.00568647	-0.0529848	0.00951572
ENSG00000111481	ENSG00000136999	COPZ1	CCN3	2835	rs35979828	rs35979828	2	1	1.08991e-16	6.28241e-09	3.46973e-11	6.97263e-09	1	1	rs35979828	1	1	12:53645804_54988207	12:53792095_54789017	-0.059669	0.00568647	0.0781585	0.0112056	-0.059669	0.00568647	0.0781585	0.0112056
ENSG00000111481	ENSG00000137094	COPZ1	DNAJB5	2835	rs35979828	rs35979828	2	1	9.80885e-17	5.65398e-09	3.46972e-11	2.02189e-09	1	1	rs35979828	1	1	12:53645804_54988207	12:53792095_54789017	-0.059669	0.00568647	0.095437	0.0136507	-0.059669	0.00568647	0.095437	0.0136507
ENSG00000111481	ENSG00000137177	COPZ1	KIF13A	3370	rs35979828	rs35979828	2	1	1.59223e-26	9.17787e-19	3.46972e-11	6.35801e-10	1	1	rs35979828	1	1	12:53645804_54988207	12:53638509_54813188	-0.059669	0.00568647	-0.0595386	0.00612119	-0.059669	0.00568647	-0.0595386	0.00612119
ENSG00000111481	ENSG00000137261	COPZ1	KIAA0319	4266	rs35979828	rs35979828	2	1	3.08516e-119	1.77834e-111	3.46972e-11	6.37273e-10	1	1	rs35979828	1	1	12:53645804_54988207	12:53476147_55071862	-0.059669	0.00568647	-0.244389	0.0109161	-0.059669	0.00568647	-0.244389	0.0109161
ENSG00000111481	ENSG00000137267	COPZ1	TUBB2A	3225	rs35979828	rs35979828	2	2	4.46889e-14	2.57594e-06	3.47042e-11	4.14721e-07	0.999997	1	rs35979828	1	1	12:53645804_54988207	12:53723808_54855218	-0.059669	0.00568647	-0.0781	0.0149778	-0.059669	0.00568647	-0.0781	0.0149778
ENSG00000111481	ENSG00000137575	COPZ1	SDCBP	2887	rs35979828	rs35979828	2	1	4.55846e-15	2.62757e-07	3.82269e-11	0.000203867	0.999796	1	rs35979828	1	1	12:53645804_54988207	12:53792095_54813188	-0.059669	0.00568647	-0.0287498	0.00447654	-0.059669	0.00568647	-0.0287498	0.00447654
ENSG00000111481	ENSG00000137642	COPZ1	SORL1	3139	rs35979828	rs35979828	2	1	9.5312e-22	5.49394e-14	3.46972e-11	6.4297e-10	1	1	rs35979828	1	1	12:53645804_54988207	12:53690548_54789017	-0.059669	0.00568647	0.0393665	0.00462859	-0.059669	0.00568647	0.0393665	0.00462859
ENSG00000111481	ENSG00000137807	COPZ1	KIF23	3873	rs35979828	rs35979828	2	2	4.25862e-14	2.45474e-06	3.47088e-11	6.74531e-07	0.999997	1	rs35979828	1	1	12:53645804_54988207	12:53705495_55019220	-0.059669	0.00568647	-0.077483	0.0154435	-0.059669	0.00568647	-0.077483	0.0154435
ENSG00000111481	ENSG00000137815	COPZ1	RTF1	2734	rs35979828	rs35979828	2	1	4.07087e-15	2.34651e-07	3.47096e-11	7.19688e-07	0.999999	1	rs35979828	1	1	12:53645804_54988207	12:53792095_54789017	-0.059669	0.00568647	-0.0561787	0.00898433	-0.059669	0.00568647	-0.0561787	0.00898433
ENSG00000111481	ENSG00000138101	COPZ1	DTNB	2734	rs35979828	rs35979828	2	1	1.41861e-14	8.17709e-07	3.47002e-11	1.79669e-07	0.999999	1	rs35979828	1	1	12:53645804_54988207	12:53792095_54789017	-0.059669	0.00568647	-0.0742994	0.0119555	-0.059669	0.00568647	-0.0742994	0.0119555
ENSG00000111481	ENSG00000138279	COPZ1	ANXA7	2835	rs35979828	rs35979828	2	1	4.66628e-16	2.68972e-08	3.46973e-11	7.69264e-09	1	1	rs35979828	1	1	12:53645804_54988207	12:53792095_54789017	-0.059669	0.00568647	-0.0541992	0.00816118	-0.059669	0.00568647	-0.0541992	0.00816118
ENSG00000111481	ENSG00000138411	COPZ1	HECW2	2835	rs35979828	rs35979828	2	1	6.53349e-13	3.76601e-05	3.48915e-11	1.13017e-05	0.999951	1	rs35979828	1	1	12:53645804_54988207	12:53792095_54789017	-0.059669	0.00568647	0.0540647	0.00974172	-0.059669	0.00568647	0.0540647	0.00974172
ENSG00000111481	ENSG00000138434	COPZ1	ITPRID2	2835	rs35979828	rs35979828	2	1	1.21896e-16	7.02628e-09	3.46973e-11	8.8619e-09	1	1	rs35979828	1	1	12:53645804_54988207	12:53792095_54789017	-0.059669	0.00568647	-0.0394391	0.00556342	-0.059669	0.00568647	-0.0394391	0.00556342
ENSG00000111481	ENSG00000138449	COPZ1	SLC40A1	2835	rs35979828	rs35979828	2	1	1.53483e-14	8.84703e-07	3.4747e-11	2.8788e-06	0.999996	1	rs35979828	1	1	12:53645804_54988207	12:53792095_54789017	-0.059669	0.00568647	-0.0447821	0.00718614	-0.059669	0.00568647	-0.0447821	0.00718614
ENSG00000111481	ENSG00000138764	COPZ1	CCNG2	2835	rs35979828	rs35979828	2	1	1.95721e-13	1.12817e-05	3.47236e-11	1.54692e-06	0.999987	1	rs35979828	1	1	12:53645804_54988207	12:53792095_54789017	-0.059669	0.00568647	0.0342529	0.0059464	-0.059669	0.00568647	0.0342529	0.0059464
ENSG00000111481	ENSG00000138798	COPZ1	EGF	3380	rs35979828	rs35979828	2	2	4.87775e-16	2.81161e-08	3.4711e-11	7.97421e-07	0.999999	1	rs35979828	1	1	12:53645804_54988207	12:53702872_54866189	-0.059669	0.00568647	0.0776147	0.00913497	-0.059669	0.00568647	0.0776147	0.00913497
ENSG00000111481	ENSG00000139178	COPZ1	C1RL	3300	rs35979828	rs35979828	2	1	3.87203e-18	2.2319e-10	3.46982e-11	5.74972e-08	1	1	rs35979828	1	1	12:53645804_54988207	12:53604214_54789017	-0.059669	0.00568647	0.056498	0.00751231	-0.059669	0.00568647	0.056498	0.00751231
ENSG00000111481	ENSG00000139370	COPZ1	SLC15A4	2818	rs35979828	rs35979828	2	1	4.1055e-23	2.36647e-15	3.46972e-11	6.35161e-10	1	1	rs35979828	1	1	12:53645804_54988207	12:53792095_54789017	-0.059669	0.00568647	-0.0755608	0.00852943	-0.059669	0.00568647	-0.0755608	0.00852943
ENSG00000111481	ENSG00000139668	COPZ1	WDFY2	2835	rs35979828	rs35979828	2	1	1.37038e-15	7.8991e-08	3.46976e-11	2.6103e-08	1	1	rs35979828	1	1	12:53645804_54988207	12:53792095_54789017	-0.059669	0.00568647	0.0648688	0.00954044	-0.059669	0.00568647	0.0648688	0.00954044
ENSG00000111481	ENSG00000139722	COPZ1	VPS37B	2835	rs35979828	rs35979828	2	1	1.39049e-19	8.01501e-12	3.46972e-11	6.62636e-10	1	1	rs35979828	1	1	12:53645804_54988207	12:53792095_54789017	-0.059669	0.00568647	-0.0561096	0.00712666	-0.059669	0.00568647	-0.0561096	0.00712666
ENSG00000111481	ENSG00000139832	COPZ1	RAB20	2835	rs35979828	rs35979828	2	1	3.8505e-14	2.21949e-06	3.47197e-11	1.30529e-06	0.999996	1	rs35979828	1	1	12:53645804_54988207	12:53792095_54789017	-0.059669	0.00568647	-0.0694101	0.0114094	-0.059669	0.00568647	-0.0694101	0.0114094
ENSG00000111481	ENSG00000139890	COPZ1	REM2	2835	rs35979828	rs35979828	2	1	7.29083e-19	4.20255e-11	3.46972e-11	6.5266e-10	1	1	rs35979828	1	1	12:53645804_54988207	12:53792095_54789017	-0.059669	0.00568647	0.0579274	0.00755634	-0.059669	0.00568647	0.0579274	0.00755634
ENSG00000111481	ENSG00000139970	COPZ1	RTN1	3003	rs35979828	rs35979828	2	1	2.24138e-13	1.29197e-05	4.90933e-11	0.000831508	0.999156	1	rs35979828	1	1	12:53645804_54988207	12:53726546_54789017	-0.059669	0.00568647	0.0610388	0.010397	-0.059669	0.00568647	0.0610388	0.010397
ENSG00000111481	ENSG00000140526	COPZ1	ABHD2	2835	rs35979828	rs35979828	2	1	5.54163e-14	3.19429e-06	3.47457e-11	2.80995e-06	0.999994	1	rs35979828	1	1	12:53645804_54988207	12:53792095_54789017	-0.059669	0.00568647	-0.0436744	0.00717791	-0.059669	0.00568647	-0.0436744	0.00717791
ENSG00000111481	ENSG00000140678	COPZ1	ITGAX	3321	rs35979828	rs35979828	2	1	2.69752e-22	1.55489e-14	3.46972e-11	6.37108e-10	1	1	rs35979828	1	1	12:53645804_54988207	12:53638509_54789017	-0.059669	0.00568647	-0.0614884	0.00710503	-0.059669	0.00568647	-0.0614884	0.00710503
ENSG00000111481	ENSG00000140932	COPZ1	CMTM2	4266	rs35979828	rs35979828	2	1	2.63904e-121	1.52118e-113	3.46972e-11	6.37273e-10	1	1	rs35979828	1	1	12:53645804_54988207	12:53359881_55071862	-0.059669	0.00568647	-0.143054	0.00619405	-0.059669	0.00568647	-0.143054	0.00619405
ENSG00000111481	ENSG00000141551	COPZ1	CSNK1D	2835	rs35979828	rs35979828	2	1	3.0868e-13	1.77928e-05	3.476e-11	3.66246e-06	0.999979	1	rs35979828	1	1	12:53645804_54988207	12:53792095_54789017	-0.059669	0.00568647	-0.0348972	0.00613644	-0.059669	0.00568647	-0.0348972	0.00613644
ENSG00000111481	ENSG00000141574	COPZ1	SECTM1	3031	rs35979828	rs35979828	2	1	4.10562e-14	2.36655e-06	3.47063e-11	5.34958e-07	0.999997	1	rs35979828	1	1	12:53645804_54988207	12:53774942_54842259	-0.059669	0.00568647	-0.0475679	0.00702272	-0.059669	0.00568647	-0.0475679	0.00702272
ENSG00000111481	ENSG00000141905	COPZ1	NFIC	2835	rs35979828	rs35979828	2	1	3.24179e-15	1.86862e-07	3.46998e-11	1.50595e-07	1	1	rs35979828	1	1	12:53645804_54988207	12:53792095_54789017	-0.059669	0.00568647	-0.0483444	0.00744648	-0.059669	0.00568647	-0.0483444	0.00744648
ENSG00000111481	ENSG00000142192	COPZ1	APP	4033	rs35979828	rs35979828	2	2	1.70955e-14	9.85413e-07	3.47333e-11	2.0873e-06	0.999997	1	rs35979828	1	1	12:53645804_54988207	12:53702872_55025350	-0.059669	0.00568647	-0.0654668	0.00738704	-0.059669	0.00568647	-0.0654668	0.00738704
ENSG00000111481	ENSG00000142453	COPZ1	CARM1	3083	rs35979828	rs35979828	2	2	1.15176e-14	6.63891e-07	3.47e-11	1.63317e-07	0.999999	1	rs35979828	1	1	12:53645804_54988207	12:53790693_54855218	-0.059669	0.00568647	0.0405129	0.00721054	-0.059669	0.00568647	0.0405129	0.00721054
ENSG00000111481	ENSG00000142733	COPZ1	MAP3K6	3139	rs35979828	rs35979828	2	1	1.31967e-24	7.60679e-17	3.46972e-11	6.3558e-10	1	1	rs35979828	1	1	12:53645804_54988207	12:53690548_54789017	-0.059669	0.00568647	0.107289	0.0115479	-0.059669	0.00568647	0.107289	0.0115479
ENSG00000111481	ENSG00000143321	COPZ1	HDGF	3336	rs35979828	rs35979828	2	2	1.59759e-15	9.20875e-08	3.46974e-11	1.35231e-08	1	1	rs35979828	1	1	12:53645804_54988207	12:53703315_54856765	-0.059669	0.00568647	-0.0322275	0.00581713	-0.059669	0.00568647	-0.0322275	0.00581713
ENSG00000111481	ENSG00000143367	COPZ1	TUFT1	2835	rs35979828	rs35979828	2	1	7.00993e-16	4.04064e-08	3.46979e-11	4.30023e-08	1	1	rs35979828	1	1	12:53645804_54988207	12:53792095_54789017	-0.059669	0.00568647	0.0768789	0.011533	-0.059669	0.00568647	0.0768789	0.011533
ENSG00000111481	ENSG00000143595	COPZ1	AQP10	4266	rs35979828	rs35979828	2	3	5.71351e-46	3.29336e-38	3.46972e-11	6.37273e-10	1	1	rs35979828	1	1	12:53645804_54988207	12:53581111_57345851	-0.059669	0.00568647	0.189808	0.0108618	-0.059669	0.00568647	0.189808	0.0108618
ENSG00000111481	ENSG00000143622	COPZ1	RIT1	4148	rs35979828	rs35979828	2	1	4.75218e-41	2.73923e-33	3.46972e-11	6.36787e-10	1	1	rs35979828	1	1	12:53645804_54988207	12:53629005_55037216	-0.059669	0.00568647	-0.0800555	0.00635458	-0.059669	0.00568647	-0.0800555	0.00635458
ENSG00000111481	ENSG00000143669	COPZ1	LYST	2835	rs35979828	rs35979828	2	1	1.05323e-13	6.07097e-06	3.47231e-11	1.50864e-06	0.999992	1	rs35979828	1	1	12:53645804_54988207	12:53792095_54789017	-0.059669	0.00568647	0.0310494	0.00528182	-0.059669	0.00568647	0.0310494	0.00528182
ENSG00000111481	ENSG00000144224	COPZ1	UBXN4	2835	rs35979828	rs35979828	2	1	9.90852e-14	5.71143e-06	3.47475e-11	2.91926e-06	0.999991	1	rs35979828	1	1	12:53645804_54988207	12:53792095_54789017	-0.059669	0.00568647	-0.0287879	0.00488823	-0.059669	0.00568647	-0.0287879	0.00488823
ENSG00000111481	ENSG00000144677	COPZ1	CTDSPL	4266	rs35979828	rs35979828	2	3	1.60038e-17	9.22483e-10	3.46972e-11	4.78322e-09	1	1	rs35979828	1	1	12:53645804_54988207	12:53638509_57275501	-0.059669	0.00568647	-0.0837537	0.00709241	-0.059669	0.00568647	-0.0837537	0.00709241
ENSG00000111481	ENSG00000146054	COPZ1	TRIM7	2835	rs35979828	rs35979828	2	1	2.04327e-16	1.17777e-08	3.46972e-11	3.29545e-09	1	1	rs35979828	1	1	12:53645804_54988207	12:53792095_54789017	-0.059669	0.00568647	-0.0794921	0.0124206	-0.059669	0.00568647	-0.0794921	0.0124206
ENSG00000111481	ENSG00000146122	COPZ1	DAAM2	2830	rs35979828	rs35979828	2	1	1.17136e-20	6.75193e-13	3.46972e-11	6.61908e-10	1	1	rs35979828	1	1	12:53645804_54988207	12:53792095_54789017	-0.059669	0.00568647	-0.100282	0.0120849	-0.059669	0.00568647	-0.100282	0.0120849
ENSG00000111481	ENSG00000146416	COPZ1	AIG1	3740	rs35979828	rs35979828	2	2	2.23533e-19	1.28848e-11	3.4698e-11	4.96265e-08	1	1	rs35979828	1	1	12:53645804_54988207	12:53638509_54908022	-0.059669	0.00568647	0.144822	0.0141578	-0.059669	0.00568647	0.144822	0.0141578
ENSG00000111481	ENSG00000147394	COPZ1	ZNF185	4266	rs35979828	rs35979828	2	1	1.2006e-74	6.92042e-67	3.46972e-11	6.37273e-10	1	1	rs35979828	1	1	12:53645804_54988207	12:53604214_55071862	-0.059669	0.00568647	-0.193724	0.0104466	-0.059669	0.00568647	-0.193724	0.0104466
ENSG00000111481	ENSG00000147533	COPZ1	GOLGA7	2818	rs35979828	rs35979828	2	1	1.71704e-19	9.89729e-12	3.46972e-11	6.40748e-10	1	1	rs35979828	1	1	12:53645804_54988207	12:53792095_54789017	-0.059669	0.00568647	-0.0528991	0.00676046	-0.059669	0.00568647	-0.0528991	0.00676046
ENSG00000111481	ENSG00000147548	COPZ1	NSD3	2835	rs35979828	rs35979828	2	1	2.05616e-17	1.1852e-09	3.46973e-11	5.30567e-09	1	1	rs35979828	1	1	12:53645804_54988207	12:53792095_54789017	-0.059669	0.00568647	-0.0586241	0.00820228	-0.059669	0.00568647	-0.0586241	0.00820228
ENSG00000111481	ENSG00000147894	COPZ1	C9orf72	3373	rs35979828	rs35979828	2	1	3.99334e-42	2.30183e-34	3.46972e-11	6.35784e-10	1	1	rs35979828	1	1	12:53645804_54988207	12:53638509_54813188	-0.059669	0.00568647	-0.0885663	0.00687902	-0.059669	0.00568647	-0.0885663	0.00687902
ENSG00000111481	ENSG00000148288	COPZ1	GBGT1	3885	rs35979828	rs35979828	2	2	4.50403e-13	2.5962e-05	3.52947e-11	3.45643e-05	0.999939	1	rs35979828	1	1	12:53645804_54988207	12:53723808_54977523	-0.059669	0.00568647	0.0419842	0.00861169	-0.059669	0.00568647	0.0419842	0.00861169
ENSG00000111481	ENSG00000148426	COPZ1	PROSER2	3385	rs35979828	rs35979828	2	2	3.78793e-14	2.18342e-06	3.4717e-11	1.15305e-06	0.999997	1	rs35979828	1	1	12:53645804_54988207	12:53702872_54867901	-0.059669	0.00568647	0.0935589	0.0112703	-0.059669	0.00568647	0.0935589	0.0112703
ENSG00000111481	ENSG00000148719	COPZ1	DNAJB12	2835	rs35979828	rs35979828	2	1	1.0086e-13	5.81371e-06	3.48134e-11	6.72316e-06	0.999987	1	rs35979828	1	1	12:53645804_54988207	12:53792095_54789017	-0.059669	0.00568647	-0.0424661	0.00720428	-0.059669	0.00568647	-0.0424661	0.00720428
ENSG00000111481	ENSG00000148926	COPZ1	ADM	2835	rs35979828	rs35979828	2	1	2.73719e-19	1.57776e-11	3.46972e-11	7.10974e-10	1	1	rs35979828	1	1	12:53645804_54988207	12:53792095_54789017	-0.059669	0.00568647	-0.0623024	0.00812413	-0.059669	0.00568647	-0.0623024	0.00812413
ENSG00000111481	ENSG00000149212	COPZ1	SESN3	3336	rs35979828	rs35979828	2	2	9.2066e-16	5.30683e-08	3.47307e-11	1.93893e-06	0.999998	1	rs35979828	1	1	12:53645804_54988207	12:53703315_54856765	-0.059669	0.00568647	-0.0401984	0.00752131	-0.059669	0.00568647	-0.0401984	0.00752131
ENSG00000111481	ENSG00000149218	COPZ1	ENDOD1	3385	rs35979828	rs35979828	2	2	1.4151e-12	8.15686e-05	3.51781e-11	2.79405e-05	0.99989	1	rs35979828	1	1	12:53645804_54988207	12:53702872_54867901	-0.059669	0.00568647	-0.0721355	0.00873019	-0.059669	0.00568647	-0.0721355	0.00873019
ENSG00000111481	ENSG00000149243	COPZ1	KLHL35	3381	rs35979828	rs35979828	2	2	2.32818e-14	1.342e-06	3.47053e-11	4.72598e-07	0.999998	1	rs35979828	1	1	12:53645804_54988207	12:53702804_54867901	-0.059669	0.00568647	-0.113778	0.0137184	-0.059669	0.00568647	-0.113778	0.0137184
ENSG00000111481	ENSG00000149269	COPZ1	PAK1	2835	rs35979828	rs35979828	2	1	9.14871e-21	5.27346e-13	3.46972e-11	6.42524e-10	1	1	rs35979828	1	1	12:53645804_54988207	12:53792095_54789017	-0.059669	0.00568647	0.0531593	0.00645377	-0.059669	0.00568647	0.0531593	0.00645377
ENSG00000111481	ENSG00000149657	COPZ1	LSM14B	2897	rs35979828	rs35979828	2	1	2.21433e-15	1.27638e-07	3.47004e-11	1.88291e-07	1	1	rs35979828	1	1	12:53645804_54988207	12:53792095_54839891	-0.059669	0.00568647	-0.0664238	0.0112242	-0.059669	0.00568647	-0.0664238	0.0112242
ENSG00000111481	ENSG00000149781	COPZ1	FERMT3	4266	rs35979828	rs35979828	2	1	3.14187e-58	1.81102e-50	3.46972e-11	6.37273e-10	1	1	rs35979828	1	1	12:53645804_54988207	12:53476147_55037216	-0.059669	0.00568647	-0.1017	0.00603846	-0.059669	0.00568647	-0.1017	0.00603846
ENSG00000111481	ENSG00000149925	COPZ1	ALDOA	2887	rs35979828	rs35979828	2	1	7.07509e-24	4.0782e-16	3.46972e-11	6.35945e-10	1	1	rs35979828	1	1	12:53645804_54988207	12:53792095_54813188	-0.059669	0.00568647	-0.0440327	0.00483618	-0.059669	0.00568647	-0.0440327	0.00483618
ENSG00000111481	ENSG00000150403	COPZ1	TMCO3	4266	rs35979828	rs35979828	2	1	6.53758e-38	3.76837e-30	3.46972e-11	6.37273e-10	1	1	rs35979828	1	1	12:53645804_54988207	12:53604214_55019220	-0.059669	0.00568647	-0.0986049	0.00811945	-0.059669	0.00568647	-0.0986049	0.00811945
ENSG00000111481	ENSG00000151136	COPZ1	BTBD11	2835	rs35979828	rs35979828	2	1	8.06833e-16	4.65071e-08	3.46991e-11	1.10782e-07	1	1	rs35979828	1	1	12:53645804_54988207	12:53792095_54789017	-0.059669	0.00568647	0.0747811	0.0117115	-0.059669	0.00568647	0.0747811	0.0117115
ENSG00000111481	ENSG00000151553	COPZ1	FHIP2A	3373	rs35979828	rs35979828	2	1	2.67638e-30	1.54271e-22	3.46972e-11	6.35784e-10	1	1	rs35979828	1	1	12:53645804_54988207	12:53629005_54813188	-0.059669	0.00568647	-0.0630172	0.00595788	-0.059669	0.00568647	-0.0630172	0.00595788
ENSG00000111481	ENSG00000151948	COPZ1	GLT1D1	2734	rs35979828	rs35979828	2	1	6.25622e-15	3.60619e-07	3.46981e-11	5.63308e-08	1	1	rs35979828	1	1	12:53645804_54988207	12:53792095_54789017	-0.059669	0.00568647	-0.0391191	0.0061671	-0.059669	0.00568647	-0.0391191	0.0061671
ENSG00000111481	ENSG00000152684	COPZ1	PELO	4224	rs35979828	rs35979828	2	1	8.72656e-52	5.03013e-44	3.46972e-11	6.3724e-10	1	1	rs35979828	1	1	12:53645804_54988207	12:53638509_55019220	-0.059669	0.00568647	-0.158428	0.0108917	-0.059669	0.00568647	-0.158428	0.0108917
ENSG00000111481	ENSG00000153162	COPZ1	BMP6	4033	rs35979828	rs35979828	2	2	9.94059e-16	5.72991e-08	3.46978e-11	3.97662e-08	1	1	rs35979828	1	1	12:53645804_54988207	12:53702872_55025350	-0.059669	0.00568647	-0.0906272	0.00988429	-0.059669	0.00568647	-0.0906272	0.00988429
ENSG00000111481	ENSG00000153179	COPZ1	RASSF3	2835	rs35979828	rs35979828	2	1	8.33181e-14	4.80259e-06	3.48212e-11	7.17171e-06	0.999988	1	rs35979828	1	1	12:53645804_54988207	12:53792095_54789017	-0.059669	0.00568647	-0.0328713	0.00565917	-0.059669	0.00568647	-0.0328713	0.00565917
ENSG00000111481	ENSG00000154856	COPZ1	APCDD1	2818	rs35979828	rs35979828	2	1	1.27809e-14	7.36709e-07	3.46996e-11	1.43171e-07	0.999999	1	rs35979828	1	1	12:53645804_54988207	12:53792095_54789017	-0.059669	0.00568647	-0.0851209	0.0135503	-0.059669	0.00568647	-0.0851209	0.0135503
ENSG00000111481	ENSG00000154928	COPZ1	EPHB1	2835	rs35979828	rs35979828	2	1	9.74712e-22	5.61839e-14	3.46972e-11	6.36857e-10	1	1	rs35979828	1	1	12:53645804_54988207	12:53792095_54789017	-0.059669	0.00568647	-0.07944	0.00946964	-0.059669	0.00568647	-0.07944	0.00946964
ENSG00000111481	ENSG00000155099	COPZ1	PIP4P2	3121	rs35979828	rs35979828	2	1	1.11114e-20	6.40476e-13	3.46972e-11	6.3954e-10	1	1	rs35979828	1	1	12:53645804_54988207	12:53774942_54855809	-0.059669	0.00568647	0.0516122	0.00558225	-0.059669	0.00568647	0.0516122	0.00558225
ENSG00000111481	ENSG00000155629	COPZ1	PIK3AP1	2835	rs35979828	rs35979828	2	1	1.5713e-19	9.0572e-12	3.46972e-11	6.60924e-10	1	1	rs35979828	1	1	12:53645804_54988207	12:53792095_54789017	-0.059669	0.00568647	0.0423609	0.00539469	-0.059669	0.00568647	0.0423609	0.00539469
ENSG00000111481	ENSG00000156273	COPZ1	BACH1	4266	rs35979828	rs35979828	2	1	3.24122e-64	1.86829e-56	3.46972e-11	6.37273e-10	1	1	rs35979828	1	1	12:53645804_54988207	12:53604214_55037216	-0.059669	0.00568647	-0.0839669	0.00521443	-0.059669	0.00568647	-0.0839669	0.00521443
ENSG00000111481	ENSG00000156675	COPZ1	RAB11FIP1	2835	rs35979828	rs35979828	2	1	9.66668e-13	5.57203e-05	3.48889e-11	1.1185e-05	0.999933	1	rs35979828	1	1	12:53645804_54988207	12:53792095_54789017	-0.059669	0.00568647	0.034848	0.00636235	-0.059669	0.00568647	0.034848	0.00636235
ENSG00000111481	ENSG00000157445	COPZ1	CACNA2D3	4266	rs35979828	rs35979828	2	1	2.44848e-53	1.41134e-45	3.46972e-11	6.37273e-10	1	1	rs35979828	1	1	12:53645804_54988207	12:53604214_55019220	-0.059669	0.00568647	0.150949	0.0109359	-0.059669	0.00568647	0.150949	0.0109359
ENSG00000111481	ENSG00000157551	COPZ1	KCNJ15	2835	rs35979828	rs35979828	2	1	1.16999e-12	6.744e-05	3.49929e-11	1.72151e-05	0.999915	1	rs35979828	1	1	12:53645804_54988207	12:53792095_54789017	-0.059669	0.00568647	0.0461336	0.00835007	-0.059669	0.00568647	0.0461336	0.00835007
ENSG00000111481	ENSG00000158406	COPZ1	H4C8	3385	rs35979828	rs35979828	2	2	5.18142e-13	2.98665e-05	3.48242e-11	7.39874e-06	0.999963	1	rs35979828	1	1	12:53645804_54988207	12:53702872_54867901	-0.059669	0.00568647	0.0854889	0.0110274	-0.059669	0.00568647	0.0854889	0.0110274
ENSG00000111481	ENSG00000158517	COPZ1	NCF1	2788	rs35979828	rs35979828	2	1	6.85718e-14	3.95259e-06	3.47083e-11	6.52691e-07	0.999995	1	rs35979828	1	1	12:53645804_54988207	12:53792095_54789017	-0.059669	0.00568647	-0.0485016	0.00816597	-0.059669	0.00568647	-0.0485016	0.00816597
ENSG00000111481	ENSG00000158856	COPZ1	DMTN	3336	rs35979828	rs35979828	2	2	9.29599e-13	5.35836e-05	3.49314e-11	1.3638e-05	0.999933	1	rs35979828	1	1	12:53645804_54988207	12:53703315_54856765	-0.059669	0.00568647	-0.0251857	0.00557913	-0.059669	0.00568647	-0.0251857	0.00557913
ENSG00000111481	ENSG00000158985	COPZ1	CDC42SE2	3408	rs35979828	rs35979828	2	1	1.45763e-24	8.402e-17	3.46972e-11	6.35864e-10	1	1	rs35979828	1	1	12:53645804_54988207	12:53774942_54908022	-0.059669	0.00568647	-0.0498834	0.00537856	-0.059669	0.00568647	-0.0498834	0.00537856
ENSG00000111481	ENSG00000160211	COPZ1	G6PD	2835	rs35979828	rs35979828	2	1	1.12416e-16	6.47981e-09	3.46972e-11	2.25058e-09	1	1	rs35979828	1	1	12:53645804_54988207	12:53792095_54789017	-0.059669	0.00568647	-0.0367211	0.00526835	-0.059669	0.00568647	-0.0367211	0.00526835
ENSG00000111481	ENSG00000160410	COPZ1	SHKBP1	4266	rs35979828	rs35979828	2	1	2.50968e-43	1.44662e-35	3.46972e-11	6.37273e-10	1	1	rs35979828	1	1	12:53645804_54988207	12:53604214_55037216	-0.059669	0.00568647	-0.100482	0.00759243	-0.059669	0.00568647	-0.100482	0.00759243
ENSG00000111481	ENSG00000160446	COPZ1	ZDHHC12	2835	rs35979828	rs35979828	2	1	1.27885e-13	7.37152e-06	3.47519e-11	3.17635e-06	0.999989	1	rs35979828	1	1	12:53645804_54988207	12:53792095_54789017	-0.059669	0.00568647	0.0372177	0.00624898	-0.059669	0.00568647	0.0372177	0.00624898
ENSG00000111481	ENSG00000160570	COPZ1	DEDD2	2818	rs35979828	rs35979828	2	1	5.30581e-13	3.05836e-05	3.49327e-11	1.3667e-05	0.999956	1	rs35979828	1	1	12:53645804_54988207	12:53792095_54789017	-0.059669	0.00568647	0.0306715	0.00547946	-0.059669	0.00568647	0.0306715	0.00547946
ENSG00000111481	ENSG00000160588	COPZ1	MPZL3	3049	rs35979828	rs35979828	2	1	4.54875e-31	2.62197e-23	3.46972e-11	6.35351e-10	1	1	rs35979828	1	1	12:53645804_54988207	12:53774942_54842259	-0.059669	0.00568647	0.0781061	0.00699792	-0.059669	0.00568647	0.0781061	0.00699792
ENSG00000111481	ENSG00000160593	COPZ1	JAML	2835	rs35979828	rs35979828	2	1	3.16943e-23	1.82691e-15	3.46972e-11	6.35213e-10	1	1	rs35979828	1	1	12:53645804_54988207	12:53792095_54789017	-0.059669	0.00568647	0.0536282	0.00602471	-0.059669	0.00568647	0.0536282	0.00602471
ENSG00000111481	ENSG00000160746	COPZ1	ANO10	4266	rs35979828	rs35979828	2	1	1.40334e-40	8.0891e-33	3.46972e-11	6.37273e-10	1	1	rs35979828	1	1	12:53645804_54988207	12:53604214_55037216	-0.059669	0.00568647	-0.109248	0.0088264	-0.059669	0.00568647	-0.109248	0.0088264
ENSG00000111481	ENSG00000160783	COPZ1	PMF1	2798	rs35979828	rs35979828	2	1	2.49337e-13	1.43722e-05	3.47578e-11	3.53094e-06	0.999982	1	rs35979828	1	1	12:53645804_54988207	12:53792095_54789017	-0.059669	0.00568647	-0.0435573	0.00756288	-0.059669	0.00568647	-0.0435573	0.00756288
ENSG00000111481	ENSG00000160785	COPZ1	SLC25A44	4266	rs35979828	rs35979828	2	1	1.70766e-36	9.84323e-29	3.46972e-11	6.37273e-10	1	1	rs35979828	1	1	12:53645804_54988207	12:53604214_55019220	-0.059669	0.00568647	-0.0700195	0.00610267	-0.059669	0.00568647	-0.0700195	0.00610267
ENSG00000111481	ENSG00000160999	COPZ1	SH2B2	2835	rs35979828	rs35979828	2	1	6.51134e-18	3.75324e-10	3.46972e-11	1.92774e-09	1	1	rs35979828	1	1	12:53645804_54988207	12:53792095_54789017	-0.059669	0.00568647	0.0578521	0.00784419	-0.059669	0.00568647	0.0578521	0.00784419
ENSG00000111481	ENSG00000161040	COPZ1	FBXL13	2944	rs35979828	rs35979828	2	1	6.82874e-14	3.9362e-06	3.5046e-11	2.01578e-05	0.999976	1	rs35979828	1	1	12:53645804_54988207	12:53792095_54828888	-0.059669	0.00568647	-0.0692049	0.011368	-0.059669	0.00568647	-0.0692049	0.011368
ENSG00000111481	ENSG00000161911	COPZ1	TREML1	4266	rs35979828	rs35979828	2	2	2.08649e-13	1.20269e-05	3.47949e-11	5.67009e-06	0.999982	1	rs35979828	1	1	12:53645804_54988207	12:53638509_55025350	-0.059669	0.00568647	-0.0706037	0.00730786	-0.059669	0.00568647	-0.0706037	0.00730786
ENSG00000111481	ENSG00000162407	COPZ1	PLPP3	2802	rs35979828	rs35979828	2	1	5.88628e-16	3.39294e-08	3.46991e-11	1.14709e-07	1	1	rs35979828	1	1	12:53645804_54988207	12:53792095_54789017	-0.059669	0.00568647	-0.0972084	0.0144703	-0.059669	0.00568647	-0.0972084	0.0144703
ENSG00000111481	ENSG00000162551	COPZ1	ALPL	3120	rs35979828	rs35979828	2	1	4.83487e-23	2.78689e-15	3.46972e-11	6.35612e-10	1	1	rs35979828	1	1	12:53645804_54988207	12:53690548_54789017	-0.059669	0.00568647	0.0798952	0.00879003	-0.059669	0.00568647	0.0798952	0.00879003
ENSG00000111481	ENSG00000162591	COPZ1	MEGF6	2734	rs35979828	rs35979828	2	1	5.91296e-13	3.40832e-05	3.48504e-11	8.91706e-06	0.999957	1	rs35979828	1	1	12:53645804_54988207	12:53792095_54789017	-0.059669	0.00568647	0.0479591	0.00861927	-0.059669	0.00568647	0.0479591	0.00861927
ENSG00000111481	ENSG00000162614	COPZ1	NEXN	4266	rs35979828	rs35979828	2	2	3.97546e-16	2.29152e-08	3.47232e-11	1.50676e-06	0.999998	1	rs35979828	1	1	12:53645804_54988207	12:53616193_55019220	-0.059669	0.00568647	0.12884	0.0104077	-0.059669	0.00568647	0.12884	0.0104077
ENSG00000111481	ENSG00000162881	COPZ1	OXER1	2835	rs35979828	rs35979828	2	1	2.19219e-17	1.26361e-09	3.46978e-11	3.6024e-08	1	1	rs35979828	1	1	12:53645804_54988207	12:53792095_54789017	-0.059669	0.00568647	-0.0668609	0.00927921	-0.059669	0.00568647	-0.0668609	0.00927921
ENSG00000111481	ENSG00000162923	COPZ1	WDR26	3923	rs35979828	rs35979828	2	1	2.04097e-24	1.17645e-16	3.46972e-11	6.37166e-10	1	1	rs35979828	1	1	12:53645804_54988207	12:53724956_54977523	-0.059669	0.00568647	-0.0505275	0.00602116	-0.059669	0.00568647	-0.0505275	0.00602116
ENSG00000111481	ENSG00000163297	COPZ1	ANTXR2	3373	rs35979828	rs35979828	2	1	5.80105e-36	3.34382e-28	3.46972e-11	6.35784e-10	1	1	rs35979828	1	1	12:53645804_54988207	12:53638509_54813188	-0.059669	0.00568647	0.0806733	0.0068474	-0.059669	0.00568647	0.0806733	0.0068474
ENSG00000111481	ENSG00000163393	COPZ1	SLC22A15	2835	rs35979828	rs35979828	2	1	5.14426e-23	2.96523e-15	3.46972e-11	6.35185e-10	1	1	rs35979828	1	1	12:53645804_54988207	12:53792095_54789017	-0.059669	0.00568647	0.0671991	0.00762377	-0.059669	0.00568647	0.0671991	0.00762377
ENSG00000111481	ENSG00000163513	COPZ1	TGFBR2	2835	rs35979828	rs35979828	2	1	1.7567e-13	1.01259e-05	3.47338e-11	2.13829e-06	0.999988	1	rs35979828	1	1	12:53645804_54988207	12:53792095_54789017	-0.059669	0.00568647	0.0339874	0.00587186	-0.059669	0.00568647	0.0339874	0.00587186
ENSG00000111481	ENSG00000163568	COPZ1	AIM2	4266	rs35979828	rs35979828	2	1	2.22933e-39	1.28502e-31	3.46972e-11	6.37273e-10	1	1	rs35979828	1	1	12:53645804_54988207	12:53629005_55037216	-0.059669	0.00568647	-0.130917	0.0104017	-0.059669	0.00568647	-0.130917	0.0104017
ENSG00000111481	ENSG00000163636	COPZ1	PSMD6	2835	rs35979828	rs35979828	2	1	1.1336e-17	6.53424e-10	3.46973e-11	6.15241e-09	1	1	rs35979828	1	1	12:53645804_54988207	12:53792095_54789017	-0.059669	0.00568647	-0.054825	0.00746291	-0.059669	0.00568647	-0.054825	0.00746291
ENSG00000111481	ENSG00000163737	COPZ1	PF4	3370	rs35979828	rs35979828	2	2	7.15882e-13	4.12646e-05	3.48082e-11	6.49797e-06	0.999952	1	rs35979828	1	1	12:53645804_54988207	12:53774942_54897690	-0.059669	0.00568647	0.0535806	0.00769527	-0.059669	0.00568647	0.0535806	0.00769527
ENSG00000111481	ENSG00000163902	COPZ1	RPN1	2835	rs35979828	rs35979828	2	1	9.40968e-15	5.42389e-07	3.46985e-11	7.60368e-08	0.999999	1	rs35979828	1	1	12:53645804_54988207	12:53792095_54789017	-0.059669	0.00568647	-0.0389827	0.00680959	-0.059669	0.00568647	-0.0389827	0.00680959
ENSG00000111481	ENSG00000163958	COPZ1	ZDHHC19	3183	rs35979828	rs35979828	2	1	3.62997e-21	2.09237e-13	3.46972e-11	4.38078e-09	1	1	rs35979828	1	1	12:53645804_54988207	12:53690548_54813188	-0.059669	0.00568647	0.101531	0.0121681	-0.059669	0.00568647	0.101531	0.0121681
ENSG00000111481	ENSG00000164068	COPZ1	RNF123	3321	rs35979828	rs35979828	2	2	1.07826e-13	6.21527e-06	3.51554e-11	2.6482e-05	0.999967	1	rs35979828	1	1	12:53645804_54988207	12:53705495_54855218	-0.059669	0.00568647	0.0328312	0.00658283	-0.059669	0.00568647	0.0328312	0.00658283
ENSG00000111481	ENSG00000164144	COPZ1	ARFIP1	3003	rs35979828	rs35979828	2	1	3.15208e-14	1.81691e-06	3.59299e-11	7.12031e-05	0.999927	1	rs35979828	1	1	12:53645804_54988207	12:53726546_54789017	-0.059669	0.00568647	0.05203	0.0085602	-0.059669	0.00568647	0.05203	0.0085602
ENSG00000111481	ENSG00000164171	COPZ1	ITGA2	3161	rs35979828	rs35979828	2	2	7.21704e-14	4.16002e-06	3.47207e-11	1.36665e-06	0.999994	1	rs35979828	1	1	12:53645804_54988207	12:53774942_54865134	-0.059669	0.00568647	-0.0987416	0.0138126	-0.059669	0.00568647	-0.0987416	0.0138126
ENSG00000111481	ENSG00000164506	COPZ1	STXBP5	4266	rs35979828	rs35979828	2	1	1.29192e-38	7.44683e-31	3.46972e-11	6.37274e-10	1	1	rs35979828	1	1	12:53645804_54988207	12:53476147_55019220	-0.059669	0.00568647	-0.0810895	0.00657598	-0.059669	0.00568647	-0.0810895	0.00657598
ENSG00000111481	ENSG00000164683	COPZ1	HEY1	4259	rs35979828	rs35979828	2	1	5.23572e-101	3.01795e-93	3.46972e-11	6.37267e-10	1	1	rs35979828	1	1	12:53645804_54988207	12:53476147_55045194	-0.059669	0.00568647	-0.296446	0.014213	-0.059669	0.00568647	-0.296446	0.014213
ENSG00000111481	ENSG00000164938	COPZ1	TP53INP1	2835	rs35979828	rs35979828	2	1	6.63751e-18	3.82597e-10	3.46972e-11	2.12039e-09	1	1	rs35979828	1	1	12:53645804_54988207	12:53792095_54789017	-0.059669	0.00568647	-0.0392189	0.00553531	-0.059669	0.00568647	-0.0392189	0.00553531
ENSG00000111481	ENSG00000164970	COPZ1	FAM219A	2887	rs35979828	rs35979828	2	1	2.09014e-18	1.20479e-10	3.46973e-11	9.5578e-09	1	1	rs35979828	1	1	12:53645804_54988207	12:53792095_54813188	-0.059669	0.00568647	-0.0661456	0.00878378	-0.059669	0.00568647	-0.0661456	0.00878378
ENSG00000111481	ENSG00000165046	COPZ1	LETM2	4148	rs35979828	rs35979828	2	1	1.77678e-37	1.02417e-29	3.46972e-11	6.36787e-10	1	1	rs35979828	1	1	12:53645804_54988207	12:53638509_55019220	-0.059669	0.00568647	-0.159045	0.0133799	-0.059669	0.00568647	-0.159045	0.0133799
ENSG00000111481	ENSG00000165071	COPZ1	TMEM71	2835	rs35979828	rs35979828	2	1	2.89028e-13	1.666e-05	3.47379e-11	2.3868e-06	0.999981	1	rs35979828	1	1	12:53645804_54988207	12:53792095_54789017	-0.059669	0.00568647	0.0377921	0.0067111	-0.059669	0.00568647	0.0377921	0.0067111
ENSG00000111481	ENSG00000165092	COPZ1	ALDH1A1	2835	rs35979828	rs35979828	2	1	5.72444e-24	3.29966e-16	3.46972e-11	6.35206e-10	1	1	rs35979828	1	1	12:53645804_54988207	12:53792095_54789017	-0.059669	0.00568647	-0.0916706	0.010657	-0.059669	0.00568647	-0.0916706	0.010657
ENSG00000111481	ENSG00000165457	COPZ1	FOLR2	3321	rs35979828	rs35979828	2	1	4.30729e-27	2.48279e-19	3.46972e-11	6.35766e-10	1	1	rs35979828	1	1	12:53645804_54988207	12:53604214_54789017	-0.059669	0.00568647	0.104209	0.0111038	-0.059669	0.00568647	0.104209	0.0111038
ENSG00000111481	ENSG00000165626	COPZ1	BEND7	2862	rs35979828	rs35979828	2	1	1.66379e-23	9.59037e-16	3.46972e-11	6.35334e-10	1	1	rs35979828	1	1	12:53645804_54988207	12:53792095_54813188	-0.059669	0.00568647	-0.11797	0.0134634	-0.059669	0.00568647	-0.11797	0.0134634
ENSG00000111481	ENSG00000165682	COPZ1	CLEC1B	4266	rs35979828	rs35979828	2	2	1.18136e-48	6.80956e-41	3.46972e-11	6.37273e-10	1	1	rs35979828	1	1	12:53645804_54988207	12:53476147_55071862	-0.059669	0.00568647	0.213088	0.010136	-0.059669	0.00568647	0.213088	0.010136
ENSG00000111481	ENSG00000165795	COPZ1	NDRG2	3321	rs35979828	rs35979828	2	1	5.97408e-20	3.44355e-12	3.46972e-11	6.4655e-10	1	1	rs35979828	1	1	12:53645804_54988207	12:53705495_54855218	-0.059669	0.00568647	0.0793164	0.0109883	-0.059669	0.00568647	0.0793164	0.0109883
ENSG00000111481	ENSG00000165801	COPZ1	ARHGEF40	2849	rs35979828	rs35979828	2	1	2.29677e-22	1.32389e-14	3.46972e-11	6.35814e-10	1	1	rs35979828	1	1	12:53645804_54988207	12:53785244_54789017	-0.059669	0.00568647	0.0804523	0.00918507	-0.059669	0.00568647	0.0804523	0.00918507
ENSG00000111481	ENSG00000166004	COPZ1	CEP295	2810	rs35979828	rs35979828	2	1	8.9843e-17	5.17869e-09	3.46973e-11	6.69774e-09	1	1	rs35979828	1	1	12:53645804_54988207	12:53792095_54789017	-0.059669	0.00568647	0.0549465	0.00784628	-0.059669	0.00568647	0.0549465	0.00784628
ENSG00000111481	ENSG00000166145	COPZ1	SPINT1	3856	rs35979828	rs35979828	2	1	3.66321e-39	2.11153e-31	3.46972e-11	6.36146e-10	1	1	rs35979828	1	1	12:53645804_54988207	12:53604214_54909810	-0.059669	0.00568647	0.125077	0.0100834	-0.059669	0.00568647	0.125077	0.0100834
ENSG00000111481	ENSG00000166825	COPZ1	ANPEP	4266	rs35979828	rs35979828	2	1	5.53757e-51	3.19195e-43	3.46972e-11	6.37273e-10	1	1	rs35979828	1	1	12:53645804_54988207	12:53638509_55071862	-0.059669	0.00568647	-0.121885	0.0084361	-0.059669	0.00568647	-0.121885	0.0084361
ENSG00000111481	ENSG00000167414	COPZ1	GNG8	2969	rs35979828	rs35979828	2	2	7.90274e-13	4.55527e-05	3.48112e-11	6.67615e-06	0.999948	1	rs35979828	1	1	12:53645804_54988207	12:53792095_54835962	-0.059669	0.00568647	0.102809	0.0151055	-0.059669	0.00568647	0.102809	0.0151055
ENSG00000111481	ENSG00000167468	COPZ1	GPX4	3321	rs35979828	rs35979828	2	3	2.31438e-16	1.33405e-08	3.46973e-11	5.45969e-09	1	1	rs35979828	1	1	12:53645804_54988207	12:53705495_54855218	-0.059669	0.00568647	-0.0567431	0.00723616	-0.059669	0.00568647	-0.0567431	0.00723616
ENSG00000111481	ENSG00000167642	COPZ1	SPINT2	2954	rs35979828	rs35979828	2	1	1.58666e-18	9.14578e-11	3.46976e-11	2.68178e-08	1	1	rs35979828	1	1	12:53645804_54988207	12:53726546_54789017	-0.059669	0.00568647	0.0596646	0.00790733	-0.059669	0.00568647	0.0596646	0.00790733
ENSG00000111481	ENSG00000167992	COPZ1	VWCE	4266	rs35979828	rs35979828	2	2	3.01135e-40	1.73579e-32	3.46972e-11	6.37273e-10	1	1	rs35979828	1	1	12:53645804_54988207	12:53578367_55019220	-0.059669	0.00568647	0.105968	0.0099341	-0.059669	0.00568647	0.105968	0.0099341
ENSG00000111481	ENSG00000167994	COPZ1	RAB3IL1	3331	rs35979828	rs35979828	2	2	3.38513e-16	1.95124e-08	3.46985e-11	7.6849e-08	1	1	rs35979828	1	1	12:53645804_54988207	12:53703315_54856765	-0.059669	0.00568647	0.0502462	0.00829959	-0.059669	0.00568647	0.0502462	0.00829959
ENSG00000111481	ENSG00000168615	COPZ1	ADAM9	2816	rs35979828	rs35979828	2	1	1.5445e-18	8.90275e-11	3.46972e-11	6.65199e-10	1	1	rs35979828	1	1	12:53645804_54988207	12:53792095_54789017	-0.059669	0.00568647	-0.0560983	0.00740944	-0.059669	0.00568647	-0.0560983	0.00740944
ENSG00000111481	ENSG00000168913	COPZ1	ENHO	2822	rs35979828	rs35979828	2	1	2.27404e-15	1.31079e-07	3.46978e-11	3.90793e-08	1	1	rs35979828	1	1	12:53645804_54988207	12:53792095_54789017	-0.059669	0.00568647	0.0872439	0.013392	-0.059669	0.00568647	0.0872439	0.013392
ENSG00000111481	ENSG00000168916	COPZ1	ZNF608	2887	rs35979828	rs35979828	2	1	1.71133e-20	9.86435e-13	3.46972e-11	8.88311e-10	1	1	rs35979828	1	1	12:53645804_54988207	12:53792095_54813188	-0.059669	0.00568647	0.104192	0.0127792	-0.059669	0.00568647	0.104192	0.0127792
ENSG00000111481	ENSG00000168918	COPZ1	INPP5D	2816	rs35979828	rs35979828	2	1	1.51845e-13	8.75258e-06	3.47255e-11	1.65697e-06	0.99999	1	rs35979828	1	1	12:53645804_54988207	12:53792095_54789017	-0.059669	0.00568647	0.0423388	0.0073	-0.059669	0.00568647	0.0423388	0.0073
ENSG00000111481	ENSG00000169247	COPZ1	SH3TC2	3493	rs35979828	rs35979828	2	1	2.81448e-14	1.62231e-06	3.47668e-11	4.02495e-06	0.999994	1	rs35979828	1	1	12:53645804_54988207	12:53638509_54842259	-0.059669	0.00568647	-0.0810788	0.010662	-0.059669	0.00568647	-0.0810788	0.010662
ENSG00000111481	ENSG00000169313	COPZ1	P2RY12	4266	rs35979828	rs35979828	2	2	8.60851e-17	4.96208e-09	3.46972e-11	4.42314e-09	1	1	rs35979828	1	1	12:53645804_54988207	12:53637031_55025350	-0.059669	0.00568647	0.125055	0.0106756	-0.059669	0.00568647	0.125055	0.0106756
ENSG00000111481	ENSG00000169429	COPZ1	CXCL8	3845	rs35979828	rs35979828	2	1	9.12691e-34	5.2609e-26	3.46972e-11	6.36133e-10	1	1	rs35979828	1	1	12:53645804_54988207	12:53604214_54908022	-0.059669	0.00568647	-0.128729	0.0113668	-0.059669	0.00568647	-0.128729	0.0113668
ENSG00000111481	ENSG00000169439	COPZ1	SDC2	3780	rs35979828	rs35979828	2	1	4.46155e-22	2.57171e-14	3.46972e-11	7.39042e-10	1	1	rs35979828	1	1	12:53645804_54988207	12:53792095_55019220	-0.059669	0.00568647	-0.114925	0.013371	-0.059669	0.00568647	-0.114925	0.013371
ENSG00000111481	ENSG00000169554	COPZ1	ZEB2	2835	rs35979828	rs35979828	2	1	9.01514e-14	5.19647e-06	3.47161e-11	1.10472e-06	0.999994	1	rs35979828	1	1	12:53645804_54988207	12:53792095_54789017	-0.059669	0.00568647	-0.0343419	0.00581503	-0.059669	0.00568647	-0.0343419	0.00581503
ENSG00000111481	ENSG00000169902	COPZ1	TPST1	4266	rs35979828	rs35979828	2	1	9.82918e-44	5.6657e-36	3.46972e-11	6.37273e-10	1	1	rs35979828	1	1	12:53645804_54988207	12:53604214_55019220	-0.059669	0.00568647	-0.155842	0.0117986	-0.059669	0.00568647	-0.155842	0.0117986
ENSG00000111481	ENSG00000170027	COPZ1	YWHAG	2835	rs35979828	rs35979828	2	1	5.54459e-13	3.19599e-05	3.58333e-11	6.56847e-05	0.999902	1	rs35979828	1	1	12:53645804_54988207	12:53792095_54789017	-0.059669	0.00568647	-0.0385473	0.00695235	-0.059669	0.00568647	-0.0385473	0.00695235
ENSG00000111481	ENSG00000170871	COPZ1	KIAA0232	3780	rs35979828	rs35979828	2	1	2.06896e-22	1.19258e-14	3.46972e-11	6.36759e-10	1	1	rs35979828	1	1	12:53645804_54988207	12:53792095_55019220	-0.059669	0.00568647	-0.0401571	0.00462361	-0.059669	0.00568647	-0.0401571	0.00462361
ENSG00000111481	ENSG00000170956	COPZ1	CEACAM3	3373	rs35979828	rs35979828	2	1	3.6893e-29	2.12657e-21	3.46972e-11	6.35805e-10	1	1	rs35979828	1	1	12:53645804_54988207	12:53604214_54813188	-0.059669	0.00568647	0.0628924	0.00604233	-0.059669	0.00568647	0.0628924	0.00604233
ENSG00000111481	ENSG00000171385	COPZ1	KCND3	3385	rs35979828	rs35979828	2	2	2.31418e-13	1.33393e-05	3.47381e-11	2.38948e-06	0.999984	1	rs35979828	1	1	12:53645804_54988207	12:53702872_54867901	-0.059669	0.00568647	-0.0981909	0.0129083	-0.059669	0.00568647	-0.0981909	0.0129083
ENSG00000111481	ENSG00000171794	COPZ1	UTF1	2790	rs35979828	rs35979828	2	1	6.7968e-14	3.91779e-06	3.4719e-11	1.27041e-06	0.999995	1	rs35979828	1	1	12:53645804_54988207	12:53792095_54789017	-0.059669	0.00568647	0.0877617	0.0158324	-0.059669	0.00568647	0.0877617	0.0158324
ENSG00000111481	ENSG00000171840	COPZ1	NINJ2	2835	rs35979828	rs35979828	2	1	2.17897e-20	1.256e-12	3.46972e-11	6.35651e-10	1	1	rs35979828	1	1	12:53645804_54988207	12:53792095_54789017	-0.059669	0.00568647	-0.068362	0.00906276	-0.059669	0.00568647	-0.068362	0.00906276
ENSG00000111481	ENSG00000172159	COPZ1	FRMD3	4266	rs35979828	rs35979828	2	2	2.39316e-48	1.37946e-40	3.46972e-11	6.37273e-10	1	1	rs35979828	1	1	12:53645804_54988207	12:53579842_55037216	-0.059669	0.00568647	-0.220562	0.0114892	-0.059669	0.00568647	-0.220562	0.0114892
ENSG00000111481	ENSG00000172765	COPZ1	TMCC1	2832	rs35979828	rs35979828	2	1	1.33062e-14	7.66991e-07	3.47548e-11	3.32951e-06	0.999996	1	rs35979828	1	1	12:53645804_54988207	12:53792095_54789017	-0.059669	0.00568647	0.0566298	0.0091877	-0.059669	0.00568647	0.0566298	0.0091877
ENSG00000111481	ENSG00000172780	COPZ1	RAB43	2798	rs35979828	rs35979828	2	1	1.40306e-15	8.08748e-08	3.46977e-11	3.21925e-08	1	1	rs35979828	1	1	12:53645804_54988207	12:53792095_54789017	-0.059669	0.00568647	0.0596529	0.00905266	-0.059669	0.00568647	0.0596529	0.00905266
ENSG00000111481	ENSG00000172927	COPZ1	MYEOV	3382	rs35979828	rs35979828	2	2	6.72786e-15	3.87804e-07	3.46987e-11	8.89046e-08	1	1	rs35979828	1	1	12:53645804_54988207	12:53702872_57151973	-0.059669	0.00568647	0.101267	0.0124645	-0.059669	0.00568647	0.101267	0.0124645
ENSG00000111481	ENSG00000172965	COPZ1	MIR4435-2HG	2642	rs35979828	rs35979828	2	1	3.2379e-15	1.86638e-07	3.47046e-11	4.32196e-07	0.999999	1	rs35979828	1	1	12:53645804_54988207	12:53792095_54789017	-0.059669	0.00568647	-0.0773655	0.0119794	-0.059669	0.00568647	-0.0773655	0.0119794
ENSG00000111481	ENSG00000173210	COPZ1	ABLIM3	4266	rs35979828	rs35979828	2	2	4.88218e-40	2.81417e-32	3.46972e-11	6.37273e-10	1	1	rs35979828	1	1	12:53645804_54988207	12:53503200_57275501	-0.059669	0.00568647	-0.16495	0.00808172	-0.059669	0.00568647	-0.16495	0.00808172
ENSG00000111481	ENSG00000173535	COPZ1	TNFRSF10C	2835	rs35979828	rs35979828	2	1	8.62167e-15	4.96967e-07	3.47036e-11	3.74233e-07	0.999999	1	rs35979828	1	1	12:53645804_54988207	12:53792095_54789017	-0.059669	0.00568647	0.0408406	0.0064817	-0.059669	0.00568647	0.0408406	0.0064817
ENSG00000111481	ENSG00000173757	COPZ1	STAT5B	3373	rs35979828	rs35979828	2	1	8.39156e-24	4.83703e-16	3.46972e-11	6.35894e-10	1	1	rs35979828	1	1	12:53645804_54988207	12:53638509_54813188	-0.059669	0.00568647	-0.0544298	0.0060135	-0.059669	0.00568647	-0.0544298	0.0060135
ENSG00000111481	ENSG00000173868	COPZ1	PHOSPHO1	3336	rs35979828	rs35979828	2	2	9.31027e-16	5.36659e-08	3.47042e-11	4.0652e-07	1	1	rs35979828	1	1	12:53645804_54988207	12:53703315_54856765	-0.059669	0.00568647	0.0391001	0.00707927	-0.059669	0.00568647	0.0391001	0.00707927
ENSG00000111481	ENSG00000173930	COPZ1	SLCO4C1	2734	rs35979828	rs35979828	2	1	1.16139e-14	6.69446e-07	3.47001e-11	1.68368e-07	0.999999	1	rs35979828	1	1	12:53645804_54988207	12:53792095_54789017	-0.059669	0.00568647	-0.0625144	0.00999883	-0.059669	0.00568647	-0.0625144	0.00999883
ENSG00000111481	ENSG00000174695	COPZ1	TMEM167A	2840	rs35979828	rs35979828	2	1	1.90223e-19	1.09647e-11	3.46974e-11	1.33521e-08	1	1	rs35979828	1	1	12:53645804_54988207	12:53792095_54813188	-0.059669	0.00568647	-0.0364141	0.00464022	-0.059669	0.00568647	-0.0364141	0.00464022
ENSG00000111481	ENSG00000174885	COPZ1	NLRP6	2835	rs35979828	rs35979828	2	1	1.91075e-16	1.10138e-08	3.47018e-11	2.70219e-07	1	1	rs35979828	1	1	12:53645804_54988207	12:53792095_54789017	-0.059669	0.00568647	0.0742114	0.0107074	-0.059669	0.00568647	0.0742114	0.0107074
ENSG00000111481	ENSG00000175073	COPZ1	VCPIP1	3021	rs35979828	rs35979828	2	1	8.43306e-20	4.86095e-12	3.46972e-11	6.6706e-10	1	1	rs35979828	1	1	12:53645804_54988207	12:53774942_54835962	-0.059669	0.00568647	-0.041347	0.00490953	-0.059669	0.00568647	-0.041347	0.00490953
ENSG00000111481	ENSG00000175471	COPZ1	MCTP1	2835	rs35979828	rs35979828	2	1	1.96479e-13	1.13254e-05	3.51924e-11	2.8626e-05	0.99996	1	rs35979828	1	1	12:53645804_54988207	12:53792095_54789017	-0.059669	0.00568647	0.0375613	0.00650061	-0.059669	0.00568647	0.0375613	0.00650061
ENSG00000111481	ENSG00000175711	COPZ1	B3GNTL1	2816	rs35979828	rs35979828	2	1	1.09822e-12	6.33033e-05	3.48474e-11	8.80479e-06	0.999928	1	rs35979828	1	1	12:53645804_54988207	12:53792095_54789017	-0.059669	0.00568647	-0.0483216	0.0088641	-0.059669	0.00568647	-0.0483216	0.0088641
ENSG00000111481	ENSG00000175746	COPZ1	LINC02915	4243	rs35979828	rs35979828	2	2	1.65648e-19	9.54823e-12	3.46972e-11	6.4275e-10	1	1	rs35979828	1	1	12:53645804_54988207	12:53579842_55025350	-0.059669	0.00568647	0.186726	0.0140781	-0.059669	0.00568647	0.186726	0.0140781
ENSG00000111481	ENSG00000175857	COPZ1	GAPT	2835	rs35979828	rs35979828	2	1	1.22392e-18	7.05489e-11	3.46972e-11	7.00492e-10	1	1	rs35979828	1	1	12:53645804_54988207	12:53792095_54789017	-0.059669	0.00568647	0.0685389	0.00896283	-0.059669	0.00568647	0.0685389	0.00896283
ENSG00000111481	ENSG00000176092	COPZ1	CRYBG2	2835	rs35979828	rs35979828	2	1	5.53136e-14	3.18837e-06	3.47292e-11	1.8555e-06	0.999995	1	rs35979828	1	1	12:53645804_54988207	12:53792095_54789017	-0.059669	0.00568647	0.0826554	0.0138352	-0.059669	0.00568647	0.0826554	0.0138352
ENSG00000111481	ENSG00000176170	COPZ1	SPHK1	3780	rs35979828	rs35979828	2	1	1.44601e-32	8.33503e-25	3.46972e-11	6.36683e-10	1	1	rs35979828	1	1	12:53645804_54988207	12:53792095_55019220	-0.059669	0.00568647	-0.110567	0.0105126	-0.059669	0.00568647	-0.110567	0.0105126
ENSG00000111481	ENSG00000176749	COPZ1	CDK5R1	2835	rs35979828	rs35979828	2	1	4.38226e-19	2.526e-11	3.46972e-11	7.42405e-10	1	1	rs35979828	1	1	12:53645804_54988207	12:53792095_54789017	-0.059669	0.00568647	0.0917798	0.01186	-0.059669	0.00568647	0.0917798	0.01186
ENSG00000111481	ENSG00000176788	COPZ1	BASP1	2835	rs35979828	rs35979828	2	1	4.95502e-16	2.85615e-08	3.46978e-11	3.92616e-08	1	1	rs35979828	1	1	12:53645804_54988207	12:53792095_54789017	-0.059669	0.00568647	0.0436999	0.00647482	-0.059669	0.00568647	0.0436999	0.00647482
ENSG00000111481	ENSG00000176834	COPZ1	VSIG10	2835	rs35979828	rs35979828	2	1	1.73766e-15	1.00161e-07	3.46988e-11	9.34145e-08	1	1	rs35979828	1	1	12:53645804_54988207	12:53792095_54789017	-0.059669	0.00568647	-0.0942813	0.0143804	-0.059669	0.00568647	-0.0942813	0.0143804
ENSG00000111481	ENSG00000176871	COPZ1	WSB2	2832	rs35979828	rs35979828	2	1	1.1977e-13	6.90374e-06	3.47225e-11	1.47813e-06	0.999992	1	rs35979828	1	1	12:53645804_54988207	12:53792095_54789017	-0.059669	0.00568647	-0.0567363	0.00968861	-0.059669	0.00568647	-0.0567363	0.00968861
ENSG00000111481	ENSG00000176903	COPZ1	PNMA1	4084	rs35979828	rs35979828	2	2	1.86198e-13	1.07327e-05	3.51642e-11	2.69983e-05	0.999962	1	rs35979828	1	1	12:53645804_54988207	12:53690548_55019220	-0.059669	0.00568647	-0.097402	0.010022	-0.059669	0.00568647	-0.097402	0.010022
ENSG00000111481	ENSG00000177119	COPZ1	ANO6	4266	rs35979828	rs35979828	2	2	3.45241e-14	1.99002e-06	3.47228e-11	1.48419e-06	0.999997	1	rs35979828	1	1	12:53645804_54988207	12:53638509_55025350	-0.059669	0.00568647	-0.0567753	0.00602383	-0.059669	0.00568647	-0.0567753	0.00602383
ENSG00000111481	ENSG00000177156	COPZ1	TALDO1	4266	rs35979828	rs35979828	2	1	1.72351e-53	9.93459e-46	3.46972e-11	6.37273e-10	1	1	rs35979828	1	1	12:53645804_54988207	12:53604214_55037216	-0.059669	0.00568647	-0.0629038	0.00425106	-0.059669	0.00568647	-0.0629038	0.00425106
ENSG00000111481	ENSG00000177189	COPZ1	RPS6KA3	2835	rs35979828	rs35979828	2	1	2.77684e-15	1.60062e-07	3.46978e-11	3.47494e-08	1	1	rs35979828	1	1	12:53645804_54988207	12:53792095_54789017	-0.059669	0.00568647	0.0361588	0.00572465	-0.059669	0.00568647	0.0361588	0.00572465
ENSG00000111481	ENSG00000178814	COPZ1	OPLAH	2895	rs35979828	rs35979828	2	1	5.89003e-17	3.39511e-09	3.47001e-11	1.67905e-07	1	1	rs35979828	1	1	12:53645804_54988207	12:53726546_54789017	-0.059669	0.00568647	-0.0755925	0.0107292	-0.059669	0.00568647	-0.0755925	0.0107292
ENSG00000111481	ENSG00000178996	COPZ1	SNX18	2810	rs35979828	rs35979828	2	1	8.40251e-17	4.84334e-09	3.46973e-11	9.21904e-09	1	1	rs35979828	1	1	12:53645804_54988207	12:53792095_54789017	-0.059669	0.00568647	-0.0566923	0.00807232	-0.059669	0.00568647	-0.0566923	0.00807232
ENSG00000111481	ENSG00000179921	COPZ1	GPBAR1	3250	rs35979828	rs35979828	2	2	1.60099e-13	9.22838e-06	3.47489e-11	3.00527e-06	0.999988	1	rs35979828	1	1	12:53645804_54988207	12:53724956_54855218	-0.059669	0.00568647	0.0360162	0.00697624	-0.059669	0.00568647	0.0360162	0.00697624
ENSG00000111481	ENSG00000180190	COPZ1	TDRP	3385	rs35979828	rs35979828	2	2	3.41863e-13	1.97056e-05	3.48579e-11	9.32129e-06	0.999971	1	rs35979828	1	1	12:53645804_54988207	12:53702872_54867901	-0.059669	0.00568647	0.0942404	0.0112739	-0.059669	0.00568647	0.0942404	0.0112739
ENSG00000111481	ENSG00000180316	COPZ1	PNPLA1	3003	rs35979828	rs35979828	2	1	1.10381e-16	6.36253e-09	3.4702e-11	2.77336e-07	1	1	rs35979828	1	1	12:53645804_54988207	12:53726546_54789017	-0.059669	0.00568647	-0.0821123	0.0117761	-0.059669	0.00568647	-0.0821123	0.0117761
ENSG00000111481	ENSG00000180354	COPZ1	MTURN	3990	rs35979828	rs35979828	2	2	5.73139e-16	3.30366e-08	3.46976e-11	2.50265e-08	1	1	rs35979828	1	1	12:53645804_54988207	12:53702804_55025350	-0.059669	0.00568647	-0.0785562	0.0069846	-0.059669	0.00568647	-0.0785562	0.0069846
ENSG00000111481	ENSG00000180891	COPZ1	CUEDC1	2835	rs35979828	rs35979828	2	1	2.47999e-15	1.42951e-07	3.4704e-11	3.96189e-07	0.999999	1	rs35979828	1	1	12:53645804_54988207	12:53792095_54789017	-0.059669	0.00568647	0.0548565	0.00825438	-0.059669	0.00568647	0.0548565	0.00825438
ENSG00000111481	ENSG00000180914	COPZ1	OXTR	4266	rs35979828	rs35979828	2	2	2.59236e-17	1.49428e-09	3.46972e-11	1.1626e-09	1	1	rs35979828	1	1	12:53645804_54988207	12:53638509_55025350	-0.059669	0.00568647	-0.151772	0.0126955	-0.059669	0.00568647	-0.151772	0.0126955
ENSG00000111481	ENSG00000181220	COPZ1	ZNF746	3373	rs35979828	rs35979828	2	1	7.12734e-38	4.10831e-30	3.46972e-11	6.35784e-10	1	1	rs35979828	1	1	12:53645804_54988207	12:53638509_54813188	-0.059669	0.00568647	-0.0659239	0.00543337	-0.059669	0.00568647	-0.0659239	0.00543337
ENSG00000111481	ENSG00000181274	COPZ1	FRAT2	2835	rs35979828	rs35979828	2	1	8.03607e-13	4.63212e-05	3.48233e-11	7.37635e-06	0.999946	1	rs35979828	1	1	12:53645804_54988207	12:53792095_54789017	-0.059669	0.00568647	-0.0378394	0.00688387	-0.059669	0.00568647	-0.0378394	0.00688387
ENSG00000111481	ENSG00000181631	COPZ1	P2RY13	2835	rs35979828	rs35979828	2	1	2.52558e-14	1.45579e-06	3.47019e-11	2.75602e-07	0.999998	1	rs35979828	1	1	12:53645804_54988207	12:53792095_54789017	-0.059669	0.00568647	0.0424785	0.00695037	-0.059669	0.00568647	0.0424785	0.00695037
ENSG00000111481	ENSG00000181788	COPZ1	SIAH2	3336	rs35979828	rs35979828	2	2	4.49344e-13	2.59009e-05	3.48018e-11	6.09846e-06	0.999968	1	rs35979828	1	1	12:53645804_54988207	12:53703315_54856765	-0.059669	0.00568647	-0.0371292	0.0080107	-0.059669	0.00568647	-0.0371292	0.0080107
ENSG00000111481	ENSG00000182389	COPZ1	CACNB4	2835	rs35979828	rs35979828	2	1	3.16403e-13	1.8238e-05	3.99584e-11	0.000303913	0.999678	1	rs35979828	1	1	12:53645804_54988207	12:53792095_54789017	-0.059669	0.00568647	0.0707011	0.0125007	-0.059669	0.00568647	0.0707011	0.0125007
ENSG00000111481	ENSG00000182512	COPZ1	GLRX5	3779	rs35979828	rs35979828	2	2	3.62366e-14	2.08874e-06	3.47023e-11	3.02271e-07	0.999998	1	rs35979828	1	1	12:53645804_54988207	12:53679813_54924387	-0.059669	0.00568647	-0.0337879	0.00734961	-0.059669	0.00568647	-0.0337879	0.00734961
ENSG00000111481	ENSG00000182923	COPZ1	CEP63	2835	rs35979828	rs35979828	2	1	9.48765e-15	5.46883e-07	3.47038e-11	3.84184e-07	0.999999	1	rs35979828	1	1	12:53645804_54988207	12:53792095_54789017	-0.059669	0.00568647	-0.0533173	0.00841665	-0.059669	0.00568647	-0.0533173	0.00841665
ENSG00000111481	ENSG00000183690	COPZ1	EFHC2	2835	rs35979828	rs35979828	2	1	1.19512e-14	6.88884e-07	3.47012e-11	2.35053e-07	0.999999	1	rs35979828	1	1	12:53645804_54988207	12:53792095_54789017	-0.059669	0.00568647	0.0676761	0.0109878	-0.059669	0.00568647	0.0676761	0.0109878
ENSG00000111481	ENSG00000184106	COPZ1	TREML3P	3734	rs35979828	rs35979828	2	1	2.3114e-25	1.33233e-17	3.46972e-11	6.36646e-10	1	1	rs35979828	1	1	12:53645804_54988207	12:53792095_55019220	-0.059669	0.00568647	-0.12488	0.0134024	-0.059669	0.00568647	-0.12488	0.0134024
ENSG00000111481	ENSG00000184489	COPZ1	PTP4A3	2974	rs35979828	rs35979828	2	1	2.90716e-30	1.67573e-22	3.46972e-11	6.35236e-10	1	1	rs35979828	1	1	12:53645804_54988207	12:53792095_54835962	-0.059669	0.00568647	-0.113573	0.0113703	-0.059669	0.00568647	-0.113573	0.0113703
ENSG00000111481	ENSG00000185245	COPZ1	GP1BA	4031	rs35979828	rs35979828	2	2	8.01577e-21	4.62042e-13	3.46972e-11	6.38278e-10	1	1	rs35979828	1	1	12:53645804_54988207	12:53702872_57189889	-0.059669	0.00568647	0.0835415	0.00797317	-0.059669	0.00568647	0.0835415	0.00797317
ENSG00000111481	ENSG00000185825	COPZ1	BCAP31	2887	rs35979828	rs35979828	2	1	4.02196e-19	2.31832e-11	3.46973e-11	7.87457e-09	1	1	rs35979828	1	1	12:53645804_54988207	12:53792095_54813188	-0.059669	0.00568647	-0.0477471	0.00616413	-0.059669	0.00568647	-0.0477471	0.00616413
ENSG00000111481	ENSG00000186529	COPZ1	CYP4F3	3055	rs35979828	rs35979828	2	1	2.62396e-22	1.51249e-14	3.46972e-11	1.44216e-09	1	1	rs35979828	1	1	12:53645804_54988207	12:53726546_54813188	-0.059669	0.00568647	-0.0730004	0.00850304	-0.059669	0.00568647	-0.0730004	0.00850304
ENSG00000111481	ENSG00000186908	COPZ1	ZDHHC17	2835	rs35979828	rs35979828	2	1	9.05474e-13	5.2193e-05	3.48243e-11	7.45051e-06	0.99994	1	rs35979828	1	1	12:53645804_54988207	12:53792095_54789017	-0.059669	0.00568647	0.0309354	0.00563702	-0.059669	0.00568647	0.0309354	0.00563702
ENSG00000111481	ENSG00000186998	COPZ1	EMID1	3331	rs35979828	rs35979828	2	2	2.91332e-15	1.67928e-07	3.46978e-11	3.83831e-08	1	1	rs35979828	1	1	12:53645804_54988207	12:53703315_54856765	-0.059669	0.00568647	-0.0651795	0.0115395	-0.059669	0.00568647	-0.0651795	0.0115395
ENSG00000111481	ENSG00000187037	COPZ1	GPR141	2798	rs35979828	rs35979828	2	1	4.88087e-13	2.81341e-05	3.48213e-11	7.22814e-06	0.999965	1	rs35979828	1	1	12:53645804_54988207	12:53792095_54789017	-0.059669	0.00568647	0.05214	0.00930561	-0.059669	0.00568647	0.05214	0.00930561
ENSG00000111481	ENSG00000187266	COPZ1	EPOR	2944	rs35979828	rs35979828	2	1	3.13456e-15	1.80681e-07	3.47303e-11	1.91289e-06	0.999998	1	rs35979828	1	1	12:53645804_54988207	12:53792095_54828888	-0.059669	0.00568647	0.0640378	0.00953777	-0.059669	0.00568647	0.0640378	0.00953777
ENSG00000111481	ENSG00000187699	COPZ1	C2orf88	4266	rs35979828	rs35979828	2	2	1.14651e-27	6.60864e-20	3.46972e-11	6.37273e-10	1	1	rs35979828	1	1	12:53645804_54988207	12:53638509_55019220	-0.059669	0.00568647	0.101852	0.00760448	-0.059669	0.00568647	0.101852	0.00760448
ENSG00000111481	ENSG00000188559	COPZ1	RALGAPA2	2835	rs35979828	rs35979828	2	1	9.18466e-20	5.29418e-12	3.46972e-11	6.40097e-10	1	1	rs35979828	1	1	12:53645804_54988207	12:53792095_54789017	-0.059669	0.00568647	0.049815	0.00665597	-0.059669	0.00568647	0.049815	0.00665597
ENSG00000111481	ENSG00000196188	COPZ1	CTSE	3160	rs35979828	rs35979828	2	1	1.47174e-24	8.48333e-17	3.46972e-11	6.35387e-10	1	1	rs35979828	1	1	12:53645804_54988207	12:53723808_54855218	-0.059669	0.00568647	0.106604	0.0124258	-0.059669	0.00568647	0.106604	0.0124258
ENSG00000111481	ENSG00000196189	COPZ1	SEMA4A	4266	rs35979828	rs35979828	2	1	6.0534e-37	3.48928e-29	3.46972e-11	6.37273e-10	1	1	rs35979828	1	1	12:53645804_54988207	12:53638509_55037216	-0.059669	0.00568647	-0.0886799	0.00745541	-0.059669	0.00568647	-0.0886799	0.00745541
ENSG00000111481	ENSG00000196549	COPZ1	MME	2887	rs35979828	rs35979828	2	1	4.58659e-21	2.64378e-13	3.46972e-11	8.13297e-10	1	1	rs35979828	1	1	12:53645804_54988207	12:53792095_54813188	-0.059669	0.00568647	-0.0624365	0.00755778	-0.059669	0.00568647	-0.0624365	0.00755778
ENSG00000111481	ENSG00000196872	COPZ1	CRACDL	2835	rs35979828	rs35979828	2	1	4.30235e-17	2.47994e-09	3.46972e-11	2.44164e-09	1	1	rs35979828	1	1	12:53645804_54988207	12:53792095_54789017	-0.059669	0.00568647	0.0819419	0.011519	-0.059669	0.00568647	0.0819419	0.011519
ENSG00000111481	ENSG00000196923	COPZ1	PDLIM7	4266	rs35979828	rs35979828	2	1	7.53566e-36	4.34368e-28	3.46972e-11	6.37273e-10	1	1	rs35979828	1	1	12:53645804_54988207	12:53583533_55037216	-0.059669	0.00568647	-0.0548009	0.00466627	-0.059669	0.00568647	-0.0548009	0.00466627
ENSG00000111481	ENSG00000196961	COPZ1	AP2A1	2835	rs35979828	rs35979828	2	1	5.95881e-15	3.43475e-07	3.47021e-11	2.8498e-07	0.999999	1	rs35979828	1	1	12:53645804_54988207	12:53792095_54789017	-0.059669	0.00568647	0.033223	0.00578315	-0.059669	0.00568647	0.033223	0.00578315
ENSG00000111481	ENSG00000197045	COPZ1	GMFB	3003	rs35979828	rs35979828	2	1	1.83636e-20	1.05851e-12	3.46972e-11	8.13951e-10	1	1	rs35979828	1	1	12:53645804_54988207	12:53726546_54789017	-0.059669	0.00568647	-0.0479014	0.00581466	-0.059669	0.00568647	-0.0479014	0.00581466
ENSG00000111481	ENSG00000197249	COPZ1	SERPINA1	3124	rs35979828	rs35979828	2	1	2.87863e-18	1.65929e-10	3.46972e-11	1.47364e-09	1	1	rs35979828	1	1	12:53645804_54988207	12:53792095_54866710	-0.059669	0.00568647	0.0537109	0.00685035	-0.059669	0.00568647	0.0537109	0.00685035
ENSG00000111481	ENSG00000197321	COPZ1	SVIL	2835	rs35979828	rs35979828	2	1	1.43093e-16	8.24811e-09	3.46977e-11	2.96641e-08	1	1	rs35979828	1	1	12:53645804_54988207	12:53792095_54789017	-0.059669	0.00568647	0.042724	0.00605934	-0.059669	0.00568647	0.042724	0.00605934
ENSG00000111481	ENSG00000197442	COPZ1	MAP3K5	2734	rs35979828	rs35979828	2	1	2.79045e-14	1.60846e-06	3.47425e-11	2.62301e-06	0.999996	1	rs35979828	1	1	12:53645804_54988207	12:53792095_54789017	-0.059669	0.00568647	0.0444175	0.0072738	-0.059669	0.00568647	0.0444175	0.0072738
ENSG00000111481	ENSG00000197535	COPZ1	MYO5A	2835	rs35979828	rs35979828	2	1	1.27893e-13	7.37197e-06	3.47436e-11	2.69554e-06	0.99999	1	rs35979828	1	1	12:53645804_54988207	12:53792095_54789017	-0.059669	0.00568647	-0.0390792	0.00668409	-0.059669	0.00568647	-0.0390792	0.00668409
ENSG00000111481	ENSG00000197852	COPZ1	INKA2	2835	rs35979828	rs35979828	2	1	1.32365e-14	7.62972e-07	3.47132e-11	9.26297e-07	0.999998	1	rs35979828	1	1	12:53645804_54988207	12:53792095_54789017	-0.059669	0.00568647	-0.0394611	0.00649055	-0.059669	0.00568647	-0.0394611	0.00649055
ENSG00000111481	ENSG00000197959	COPZ1	DNM3	4266	rs35979828	rs35979828	2	2	7.54092e-20	4.34671e-12	3.46972e-11	6.4482e-10	1	1	rs35979828	1	1	12:53645804_54988207	12:53579842_55025350	-0.059669	0.00568647	0.126583	0.00956403	-0.059669	0.00568647	0.126583	0.00956403
ENSG00000111481	ENSG00000198363	COPZ1	ASPH	4266	rs35979828	rs35979828	2	1	4.02811e-79	2.32187e-71	3.46972e-11	6.37273e-10	1	1	rs35979828	1	1	12:53645804_54988207	12:53604214_55045194	-0.059669	0.00568647	-0.182657	0.0101222	-0.059669	0.00568647	-0.182657	0.0101222
ENSG00000111481	ENSG00000198431	COPZ1	TXNRD1	3948	rs35979828	rs35979828	2	1	2.20853e-28	1.27303e-20	3.46972e-11	6.37007e-10	1	1	rs35979828	1	1	12:53645804_54988207	12:53726546_55037216	-0.059669	0.00568647	-0.0722679	0.00709271	-0.059669	0.00568647	-0.0722679	0.00709271
ENSG00000111481	ENSG00000198586	COPZ1	TLK1	2979	rs35979828	rs35979828	2	1	1.44297e-15	8.31751e-08	3.46988e-11	9.74551e-08	1	1	rs35979828	1	1	12:53645804_54988207	12:53792095_54835962	-0.059669	0.00568647	-0.0426783	0.00593762	-0.059669	0.00568647	-0.0426783	0.00593762
ENSG00000111481	ENSG00000198643	COPZ1	FAM3D	2833	rs35979828	rs35979828	2	1	3.4402e-15	1.98298e-07	3.47054e-11	4.75469e-07	0.999999	1	rs35979828	1	1	12:53645804_54988207	12:53792095_54789017	-0.059669	0.00568647	-0.100421	0.0155723	-0.059669	0.00568647	-0.100421	0.0155723
ENSG00000111481	ENSG00000198753	COPZ1	PLXNB3	3496	rs35979828	rs35979828	2	2	2.2106e-12	0.000127423	3.57818e-11	6.2904e-05	0.99981	1	rs35979828	1	1	12:53645804_54988207	12:53638509_54867901	-0.059669	0.00568647	-0.104667	0.0131121	-0.059669	0.00568647	-0.104667	0.0131121
ENSG00000111481	ENSG00000198924	COPZ1	DCLRE1A	4034	rs35979828	rs35979828	2	2	1.25824e-15	7.25271e-08	3.46975e-11	2.05054e-08	1	1	rs35979828	1	1	12:53645804_54988207	12:53702804_55019220	-0.059669	0.00568647	0.0893612	0.0090224	-0.059669	0.00568647	0.0893612	0.0090224
ENSG00000111481	ENSG00000198948	COPZ1	MFAP3L	3833	rs35979828	rs35979828	2	2	1.27379e-19	7.34234e-12	3.46972e-11	6.63149e-10	1	1	rs35979828	1	1	12:53645804_54988207	12:53638509_54902973	-0.059669	0.00568647	0.0913554	0.00834467	-0.059669	0.00568647	0.0913554	0.00834467
ENSG00000111481	ENSG00000198959	COPZ1	TGM2	4063	rs35979828	rs35979828	2	2	1.59283e-22	9.18131e-15	3.46972e-11	6.7148e-10	1	1	rs35979828	1	1	12:53645804_54988207	12:53690548_54988077	-0.059669	0.00568647	0.0662735	0.00890082	-0.059669	0.00568647	0.0662735	0.00890082
ENSG00000111481	ENSG00000204010	COPZ1	IFIT1B	4126	rs35979828	rs35979828	2	2	6.85024e-16	3.94859e-08	3.46984e-11	7.01558e-08	1	1	rs35979828	1	1	12:53645804_54988207	12:53679813_55019220	-0.059669	0.00568647	-0.0359023	0.00748089	-0.059669	0.00568647	-0.0359023	0.00748089
ENSG00000111481	ENSG00000204872	COPZ1	NAT8B	4082	rs35979828	rs35979828	2	2	2.02541e-20	1.16748e-12	3.46972e-11	6.40038e-10	1	1	rs35979828	1	1	12:53645804_54988207	12:53638509_55025350	-0.059669	0.00568647	0.157179	0.0133827	-0.059669	0.00568647	0.157179	0.0133827
ENSG00000111481	ENSG00000211445	COPZ1	GPX3	2835	rs35979828	rs35979828	2	1	2.08079e-17	1.1994e-09	3.46972e-11	4.57246e-09	1	1	rs35979828	1	1	12:53645804_54988207	12:53792095_54789017	-0.059669	0.00568647	-0.0890773	0.0123498	-0.059669	0.00568647	-0.0890773	0.0123498
ENSG00000111481	ENSG00000213694	COPZ1	S1PR3	3003	rs35979828	rs35979828	2	1	2.96028e-22	1.70635e-14	3.46972e-11	6.41568e-10	1	1	rs35979828	1	1	12:53645804_54988207	12:53726546_54789017	-0.059669	0.00568647	-0.0922244	0.0107526	-0.059669	0.00568647	-0.0922244	0.0107526
ENSG00000111481	ENSG00000213949	COPZ1	ITGA1	3055	rs35979828	rs35979828	2	1	3.09381e-19	1.78332e-11	3.46972e-11	2.67391e-09	1	1	rs35979828	1	1	12:53645804_54988207	12:53726546_54813188	-0.059669	0.00568647	-0.106443	0.0136742	-0.059669	0.00568647	-0.106443	0.0136742
ENSG00000111481	ENSG00000215717	COPZ1	TMEM167B	2835	rs35979828	rs35979828	2	1	8.52173e-13	4.91206e-05	3.49786e-11	1.63561e-05	0.999935	1	rs35979828	1	1	12:53645804_54988207	12:53792095_54789017	-0.059669	0.00568647	-0.0329672	0.005957	-0.059669	0.00568647	-0.0329672	0.005957
ENSG00000111481	ENSG00000217128	COPZ1	FNIP1	2798	rs35979828	rs35979828	2	1	8.54937e-14	4.928e-06	3.47651e-11	3.9313e-06	0.999991	1	rs35979828	1	1	12:53645804_54988207	12:53792095_54789017	-0.059669	0.00568647	-0.0317985	0.00537594	-0.059669	0.00568647	-0.0317985	0.00537594
ENSG00000111481	ENSG00000217275	COPZ1		2652	rs35979828	rs35979828	2	1	1.33854e-13	7.71554e-06	3.47573e-11	3.48693e-06	0.999989	1	rs35979828	1	1	12:53645804_54988207	12:53792095_54789017	-0.059669	0.00568647	0.105857	0.0169632	-0.059669	0.00568647	0.105857	0.0169632
ENSG00000111481	ENSG00000223855	COPZ1	PDGFA-DT	3390	rs35979828	rs35979828	2	2	1.55556e-14	8.96649e-07	3.4702e-11	2.8341e-07	0.999999	1	rs35979828	1	1	12:53645804_54988207	12:53653394_54874623	-0.059669	0.00568647	0.114832	0.0126894	-0.059669	0.00568647	0.114832	0.0126894
ENSG00000111481	ENSG00000225101	COPZ1	OR52K3P	2629	rs35979828	rs35979828	2	1	7.9845e-16	4.60239e-08	3.46974e-11	1.13497e-08	1	1	rs35979828	1	1	12:53645804_54988207	12:53792095_54789017	-0.059669	0.00568647	-0.0973413	0.0145798	-0.059669	0.00568647	-0.0973413	0.0145798
ENSG00000111481	ENSG00000226862	COPZ1		2781	rs35979828	rs35979828	2	1	7.94375e-13	4.5789e-05	3.49114e-11	1.24682e-05	0.999942	1	rs35979828	1	1	12:53645804_54988207	12:53792095_54789017	-0.059669	0.00568647	-0.0777236	0.014056	-0.059669	0.00568647	-0.0777236	0.014056
ENSG00000111481	ENSG00000229314	COPZ1	ORM1	2729	rs35979828	rs35979828	2	1	2.1754e-17	1.25394e-09	3.46972e-11	9.00624e-10	1	1	rs35979828	1	1	12:53645804_54988207	12:53792095_54789017	-0.059669	0.00568647	0.106312	0.0147522	-0.059669	0.00568647	0.106312	0.0147522
ENSG00000111481	ENSG00000230257	COPZ1	NFE4	2651	rs35979828	rs35979828	2	1	5.36759e-14	3.09396e-06	3.48621e-11	9.53388e-06	0.999987	1	rs35979828	1	1	12:53645804_54988207	12:53792095_54789017	-0.059669	0.00568647	-0.0818246	0.0139029	-0.059669	0.00568647	-0.0818246	0.0139029
ENSG00000111481	ENSG00000233968	COPZ1		4037	rs35979828	rs35979828	2	2	1.30408e-48	7.51693e-41	3.46972e-11	6.36917e-10	1	1	rs35979828	1	1	12:53645804_54988207	12:53524338_55071862	-0.059669	0.00568647	-0.333586	0.0166827	-0.059669	0.00568647	-0.333586	0.0166827
ENSG00000111481	ENSG00000235750	COPZ1	KIAA0040	2835	rs35979828	rs35979828	2	1	1.01239e-17	5.83558e-10	3.46972e-11	8.10594e-10	1	1	rs35979828	1	1	12:53645804_54988207	12:53792095_54789017	-0.059669	0.00568647	0.0542869	0.00746703	-0.059669	0.00568647	0.0542869	0.00746703
ENSG00000111481	ENSG00000236279	COPZ1	CLEC2L	3383	rs35979828	rs35979828	2	2	5.32497e-13	3.0694e-05	3.48323e-11	7.86725e-06	0.999961	1	rs35979828	1	1	12:53645804_54988207	12:53702872_54867901	-0.059669	0.00568647	-0.0967355	0.0117768	-0.059669	0.00568647	-0.0967355	0.0117768
ENSG00000111481	ENSG00000243273	COPZ1		2923	rs35979828	rs35979828	2	1	4.204e-26	2.42326e-18	3.46972e-11	6.35385e-10	1	1	rs35979828	1	1	12:53645804_54988207	12:53726546_54789017	-0.059669	0.00568647	-0.168041	0.0175432	-0.059669	0.00568647	-0.168041	0.0175432
ENSG00000111481	ENSG00000247400	COPZ1	DNAJC3-DT	2774	rs35979828	rs35979828	2	1	9.65484e-15	5.5652e-07	3.47012e-11	2.37268e-07	0.999999	1	rs35979828	1	1	12:53645804_54988207	12:53792095_54789017	-0.059669	0.00568647	-0.0590977	0.00940681	-0.059669	0.00568647	-0.0590977	0.00940681
ENSG00000111481	ENSG00000249992	COPZ1	TMEM158	4256	rs35979828	rs35979828	2	2	9.3354e-80	5.38107e-72	3.46972e-11	6.37266e-10	1	1	rs35979828	1	1	12:53645804_54988207	12:53476147_57321190	-0.059669	0.00568647	-0.234727	0.0106302	-0.059669	0.00568647	-0.234727	0.0106302
ENSG00000111481	ENSG00000254554	COPZ1	ADM-DT	2806	rs35979828	rs35979828	2	1	2.0604e-18	1.18765e-10	3.46972e-11	1.02521e-09	1	1	rs35979828	1	1	12:53645804_54988207	12:53792095_54789017	-0.059669	0.00568647	-0.10218	0.0135655	-0.059669	0.00568647	-0.10218	0.0135655
ENSG00000111481	ENSG00000254789	COPZ1		2640	rs35979828	rs35979828	2	1	4.9415e-19	2.84836e-11	3.46972e-11	8.08384e-10	1	1	rs35979828	1	1	12:53645804_54988207	12:53792095_54789017	-0.059669	0.00568647	-0.121644	0.0157514	-0.059669	0.00568647	-0.121644	0.0157514
ENSG00000111481	ENSG00000257017	COPZ1	HP	2803	rs35979828	rs35979828	2	1	1.28711e-14	7.4191e-07	3.4702e-11	2.79444e-07	0.999999	1	rs35979828	1	1	12:53645804_54988207	12:53792095_54789017	-0.059669	0.00568647	0.0782837	0.0126503	-0.059669	0.00568647	0.0782837	0.0126503
ENSG00000111481	ENSG00000257923	COPZ1	CUX1	2835	rs35979828	rs35979828	2	1	7.35476e-14	4.2394e-06	3.48716e-11	1.00838e-05	0.999986	1	rs35979828	1	1	12:53645804_54988207	12:53792095_54789017	-0.059669	0.00568647	-0.0434819	0.00726906	-0.059669	0.00568647	-0.0434819	0.00726906
ENSG00000111481	ENSG00000258082	COPZ1		2629	rs35979828	rs35979828	2	1	9.81756e-14	5.659e-06	3.47118e-11	8.59129e-07	0.999993	1	rs35979828	1	1	12:53645804_54988207	12:53792095_54789017	-0.059669	0.00568647	-0.0816555	0.0140598	-0.059669	0.00568647	-0.0816555	0.0140598
ENSG00000111481	ENSG00000258227	COPZ1	CLEC5A	2835	rs35979828	rs35979828	2	1	1.04577e-12	6.02798e-05	3.49028e-11	1.19993e-05	0.999928	1	rs35979828	1	1	12:53645804_54988207	12:53792095_54789017	-0.059669	0.00568647	0.0682727	0.0125223	-0.059669	0.00568647	0.0682727	0.0125223
ENSG00000111481	ENSG00000260032	COPZ1	NORAD	2919	rs35979828	rs35979828	2	1	4.27696e-13	2.46531e-05	3.47792e-11	4.79e-06	0.999971	1	rs35979828	1	1	12:53645804_54988207	12:53774942_54842259	-0.059669	0.00568647	-0.0418907	0.00616855	-0.059669	0.00568647	-0.0418907	0.00616855
ENSG00000111481	ENSG00000266604	COPZ1	LINC01887	2680	rs35979828	rs35979828	2	1	1.87034e-16	1.0781e-08	3.46972e-11	5.28601e-09	1	1	rs35979828	1	1	12:53645804_54988207	12:53792095_54789017	-0.059669	0.00568647	-0.157784	0.0228839	-0.059669	0.00568647	-0.157784	0.0228839
ENSG00000111481	ENSG00000269220	COPZ1	LINC00528	2747	rs35979828	rs35979828	2	1	1.84005e-13	1.06064e-05	3.47605e-11	3.67974e-06	0.999986	1	rs35979828	1	1	12:53645804_54988207	12:53792095_54789017	-0.059669	0.00568647	-0.0581561	0.0101426	-0.059669	0.00568647	-0.0581561	0.0101426
ENSG00000111481	ENSG00000271303	COPZ1	SRXN1	2776	rs35979828	rs35979828	2	1	3.0477e-16	1.75674e-08	3.5094e-11	2.29201e-05	0.999977	1	rs35979828	1	1	12:53645804_54988207	12:53792095_54813188	-0.059669	0.00568647	-0.0944472	0.0153105	-0.059669	0.00568647	-0.0944472	0.0153105
ENSG00000111481	ENSG00000272345	COPZ1		2616	rs35979828	rs35979828	2	1	2.22705e-16	1.28371e-08	3.46975e-11	2.09271e-08	1	1	rs35979828	1	1	12:53645804_54988207	12:53792095_54789017	-0.059669	0.00568647	-0.115333	0.0167901	-0.059669	0.00568647	-0.115333	0.0167901
ENSG00000111537	ENSG00000115415	IFNG	STAT1	3568	rs2111059	rs10748098	1	1	4.27657e-52	3.45244e-16	1.01112e-37	0.0797862	0.920214	28	rs7978128;rs2111059;rs9668812;rs10748098;rs7132697;rs7133554;rs2041863;rs2216163;rs7973170;rs7302226;rs6581790;rs397805588;rs6581792;rs1861493;rs10083165;rs2193050;rs10161291;rs10083034;rs1115577;rs10784679;rs2193048;rs10878763;rs3181034;rs2870953;rs60857512;rs7959933;rs1118865;rs10784688	0.119864499968188;0.118916286690061;0.11335118413057;0.110622480776248;0.0517927610193046;0.0366392597091864;0.034301952946806;0.0337888642599536;0.0331773626846909;0.0329973181473262;0.0302739746111577;0.0269278146539282;0.0245867953017823;0.0183324475957379;0.0180105662260227;0.0177283152787208;0.0176335221655966;0.0173678892597136;0.0150708918612348;0.0147528072884253;0.013466872104709;0.0124773252306694;0.0100192341554635;0.00785695738134124;0.0062220117064897;0.0054503531159256;0.00524424523537206;0.00463886828946772	0.934902	12:67611894_68782013	12:67537301_68741110	-0.06344	0.00498454	-0.035487	0.0038471	-0.0626373	0.00495082	-0.0354227	0.00380885
ENSG00000111537	ENSG00000117228	IFNG	GBP1	3457	rs2111059	rs2193049	1	1	1.18694e-45	9.58209e-10	1.18816e-37	0.0941075	0.905893	33	rs7978128;rs2111059;rs9668812;rs7973170;rs7132697;rs2216163;rs10748098;rs7133554;rs7302226;rs6581792;rs397805588;rs1115577;rs10083165;rs6581790;rs10161291;rs10083034;rs2041863;rs2193050;rs2193048;rs10784679;rs3181034;rs1861493;rs10878763;rs2870953;rs60857512;rs6581793;rs6581794;rs7969745;rs2193045;rs1118865;rs10878779;rs10784688;rs7959933	0.0709644274858519;0.0695144376354593;0.066318981829712;0.0564141703890752;0.0536762562958821;0.0495241848966802;0.041826279976349;0.0407288955479125;0.0404870050511123;0.0378779106601539;0.0374440095520023;0.0331625542884069;0.0328446121902347;0.0319823892544027;0.0319359773463026;0.0316930460732304;0.0285033027776656;0.0228783320869162;0.0222160093337582;0.0192808351987941;0.0182933123941018;0.0182686757161533;0.0179121225336083;0.0163214088132228;0.0124801683124789;0.0105092976836067;0.00768316317387353;0.00675195905001942;0.00655776806464771;0.00539335887884238;0.00483373240204538;0.00478500274225487;0.00477018877393098	0.953662	12:67611894_68782013	12:67623415_68703035	-0.06344	0.00498454	-0.0271666	0.00369434	-0.061274	0.00493451	-0.0273476	0.00365253
ENSG00000111537	ENSG00000156587	IFNG	UBE2L6	3324	rs2111059	rs7978128	1	1	8.36462e-41	6.75269e-05	1.0718e-37	0.0846953	0.915237	27	rs2111059;rs7978128;rs9668812;rs7132697;rs7133554;rs2216163;rs2041863;rs7302226;rs1115577;rs6581790;rs7973170;rs6581792;rs2193048;rs10083165;rs10161291;rs10083034;rs397805588;rs10784679;rs10878763;rs2193050;rs3181034;rs2870953;rs1861493;rs6581793;rs7969745;rs10748098;rs2193045	0.0892915371813025;0.0879675613038101;0.0846931521067169;0.0586097143583579;0.0543665239396546;0.0492955360909535;0.0478583044574774;0.046593587597696;0.0437685206899085;0.0427799826523936;0.0408083312513944;0.0389178740087644;0.0382303073538268;0.0279152393364241;0.0274446821052431;0.0271748949227341;0.019812761120699;0.0187337849799419;0.0163055553046099;0.0155854575066011;0.0155732738742143;0.0148342493878482;0.0122142180074127;0.0096930357129318;0.00858712701670685;0.00798419065111213;0.00789923570285969	0.999941	12:67611894_68782013	12:67629252_68658063	-0.06344	0.00498454	-0.0179854	0.00326235	-0.0634233	0.00498416	-0.0179937	0.00326222
ENSG00000111537	ENSG00000162645	IFNG	GBP2	3436	rs2111059	rs10748098	1	1	1.23691e-41	9.98548e-06	1.42001e-37	0.112862	0.887128	40	rs2111059;rs7978128;rs9668812;rs10748098;rs7132697;rs7973170;rs2216163;rs7302226;rs7133554;rs2041863;rs6581790;rs10083165;rs6581792;rs10161291;rs10083034;rs2193048;rs1115577;rs971546;rs10784679;rs397805588;rs4323982;rs7959933;rs1861493;rs112212239;rs2193050;rs10878779;rs10784688;rs3181034;rs2870953;rs10878763;rs759488;rs6581793;rs4913278;rs7969745;rs2193045;rs9888400;rs1118865;rs4913415;rs6581794;rs4913418	0.0720710307979512;0.0707094064859997;0.0684593992590089;0.0683387436785791;0.0549830566330916;0.0448519949090923;0.0439009791034263;0.0421466577900082;0.0390815169730001;0.0354077359749243;0.0309264450649747;0.0246032847737845;0.0241513755509544;0.0240853068909504;0.0238098125977173;0.0225780655713915;0.0218940229477371;0.0201629293141827;0.0187310661588607;0.0178217377804257;0.0155190071863145;0.0137039797843226;0.0125905699476399;0.0124855386253692;0.0123312228468647;0.0116153939949073;0.0114818061773306;0.0102309136583755;0.00950880253595443;0.00917459758729363;0.00813119304742559;0.00777268187030795;0.00769300243848095;0.0075932332485156;0.00702658899658864;0.00616135255126146;0.00559045614082703;0.00548118264155564;0.00486011422206899;0.00459699758111007	0.934902	12:67611894_68782013	12:67627477_68697583	-0.06344	0.00498454	-0.0225723	0.00389868	-0.0626373	0.00495082	-0.0227499	0.00386051
ENSG00000111596	ENSG00000123146	CNOT2	ADGRE5	4262	rs1152963	rs1239816	3	1	9.01441e-29	0.000189854	1.45318e-26	0.0286635	0.971147	7	rs1152963;rs1261638;rs568099894;rs1152964;rs1239818;rs1152968;rs1152967	0.300173649405333;0.230585580134612;0.134383317335031;0.110473421109715;0.0865439483760427;0.0490249700955165;0.0423961041462348	0.971984	12:69197308_70975447	12:69424010_70423642	-0.0325807	0.00412437	0.0170755	0.00327677	-0.03112	0.00409073	0.0178604	0.00326882
ENSG00000111639	ENSG00000119669	MRPL51	IRF2BPL	3528	rs2247890	rs2072375	3	2	0	0.0121062	0	0.120666	0.867227	2	rs2247890;rs2072378	0.661839444502764;0.335586221171998	0.97718	12:5895906_7266044	12:5952781_7135026	-0.0323036	0.0029643	-0.0206417	0.00405866	-0.0310286	0.00292569	-0.0214956	0.00401081
ENSG00000111640	ENSG00000079393	GAPDH	DUSP13	2913	rs1057510	rs9737646	5	1	3.70351e-16	5.42421e-08	7.11209e-10	0.102369	0.897631	15	rs1057510;rs28866502;rs576533412;rs147764696;rs60122715;rs766330469;rs1734116;rs9888313;rs1734114;rs11064268;rs11064260;rs1639123;rs7974020;rs7965883;rs10774438	0.198264580372685;0.182190306497654;0.162828212762074;0.123550176526742;0.104480685675179;0.0654444594658056;0.0221947825213622;0.0188623225858691;0.0144137736497976;0.0136063876946467;0.0130431308134867;0.0128519152782086;0.0089899182508814;0.00835415474946478;0.00786242761008281	0.800591	12:5854398_7297968	12:6054212_7125414	0.0239367	0.00347308	0.0445743	0.00670267	0.0499887	0.00378933	0.0512035	0.00759726
ENSG00000111640	ENSG00000108861	GAPDH	DUSP3	2902	rs1057510	rs1734117	5	1	4.83231e-17	7.07746e-09	3.51189e-10	0.0495346	0.950465	15	rs28866502;rs1057510;rs576533412;rs147764696;rs60122715;rs1639123;rs78352198;rs1734116;rs4764474;rs1734117;rs1734114;rs11064260;rs766330469;rs9888313;rs7965883	0.181549737760812;0.172437609452755;0.147517737743981;0.138121843773413;0.0944468259528905;0.0623414706882682;0.0335459201105862;0.0256607046391332;0.0207906090941548;0.0168460692675797;0.0154561634337711;0.0136440482046102;0.013339555763313;0.0100196388216417;0.00871272426057453	0.949252	12:5854398_7297968	12:6054212_7125522	0.0239367	0.00347308	0.0344968	0.00499535	0.0231966	0.00347981	0.035135	0.0050072
ENSG00000111640	ENSG00000110042	GAPDH	DTX4	2900	rs1057510	rs1734116	5	1	1.9766e-15	2.89495e-07	2.97814e-10	0.0417016	0.958298	14	rs1057510;rs28866502;rs147764696;rs60122715;rs576533412;rs1639123;rs1734116;rs1734114;rs766330469;rs9888313;rs10774438;rs7965883;rs11064268;rs7974020	0.268232092650938;0.162896848595205;0.162451959609184;0.112458723955218;0.055162522277472;0.0437624361594407;0.0411134004777723;0.0306427383041268;0.0196601646151492;0.0180002042788026;0.0116179410263184;0.0115320169157587;0.0102079886588856;0.00971281226607074	0.976917	12:5854398_7297968	12:6054478_7125414	0.0239367	0.00347308	-0.0442139	0.00679184	0.0244494	0.00351396	-0.0452449	0.00687643
ENSG00000111640	ENSG00000115339	GAPDH	GALNT3	2863	rs1057510	rs34197416	5	1	8.20656e-19	1.20194e-10	5.39779e-10	0.077211	0.922789	11	rs1057510;rs28866502;rs147764696;rs60122715;rs576533412;rs1734114;rs1734116;rs71745963;rs9888313;rs1639123;rs4764474	0.289852248551344;0.183054154657545;0.172552840482059;0.124359594304702;0.112473121881823;0.0188480303507529;0.0139494317687659;0.0119767603902016;0.0117704594608899;0.00944712015355733;0.00841485312036407	0.814944	12:5854398_7297968	12:6054212_7135026	0.0239367	0.00347308	-0.0371972	0.00488594	-0.0230213	0.00365435	0.0405601	0.00509861
ENSG00000111640	ENSG00000118308	GAPDH	IRAG2	2842	rs1057510	rs34197416	5	1	1.84678e-13	2.70482e-05	6.78328e-10	0.0975438	0.902429	16	rs4764474;rs71745963;rs28866502;rs1057510;rs147764696;rs60122715;rs1639123;rs576533412;rs78352198;rs9888313;rs1734117;rs7134035;rs1734114;rs11064260;rs1734116;rs7305251	0.228881670365542;0.171028773663159;0.119855396794286;0.108169171995846;0.0931420240039502;0.0654127288116211;0.0312507973145512;0.031060876464624;0.0289096302489346;0.0151559567719611;0.0132748272866626;0.0123986466601053;0.0109230027274545;0.00972244179221136;0.00866877802927525;0.00665182543304101	0.814944	12:5854398_7297968	12:6066413_7125414	0.0239367	0.00347308	-0.0205348	0.00369814	-0.0230213	0.00365435	0.0235844	0.00388243
ENSG00000111640	ENSG00000120051	GAPDH	CFAP58	2777	rs1057510	rs11064260	5	1	1.73492e-13	2.54099e-05	3.5917e-10	0.0507059	0.949269	14	rs28866502;rs1057510;rs147764696;rs60122715;rs766330469;rs576533412;rs1734114;rs9888313;rs1734116;rs1639123;rs11064260;rs11064268;rs7305251;rs10774438	0.231910626453003;0.200136636384087;0.170464313373813;0.127095843010052;0.0572199256793005;0.0326471393130364;0.0243079042023129;0.022912384179874;0.0211481848086439;0.018110793279048;0.0164082247993039;0.0121141918357457;0.00934625583243522;0.00912976788054669	0.978787	12:5854398_7297968	12:6072469_7106206	0.0239367	0.00347308	-0.0346898	0.00615874	0.0241549	0.00349803	-0.0355259	0.00623127
ENSG00000111640	ENSG00000125780	GAPDH	TGM3	3036	rs1057510	rs1057510	5	1	1.27762e-17	1.87122e-09	3.49153e-10	0.0492358	0.950764	11	rs1057510;rs28866502;rs147764696;rs60122715;rs766330469;rs576533412;rs1734116;rs9888313;rs1734114;rs11064260;rs11064268	0.262112355087838;0.220681938994673;0.157030911281053;0.123422119658697;0.0637125860862913;0.0549288549004919;0.0195409043692734;0.0169080781382336;0.0166818114019416;0.0112716745297441;0.00877787446852443	1	12:5854398_7297968	12:6054212_7184330	0.0239367	0.00347308	-0.049931	0.00674721	0.0239367	0.00347308	-0.049931	0.00674721
ENSG00000111640	ENSG00000144655	GAPDH	CSRNP1	2933	rs1057510	rs766330469	5	1	2.53965e-16	3.7196e-08	1.23024e-09	0.178539	0.821461	11	rs766330469;rs147764696;rs1057510;rs60122715;rs28866502;rs1639123;rs576533412;rs9888313;rs1734116;rs71745963;rs1734114	0.468585148830481;0.102211834868779;0.0958059383295039;0.0887163473430172;0.0737020004680672;0.07352191163557;0.015374201615171;0.0106102982406589;0.0102008104485416;0.00812906223621352;0.00659841048287527	0.956331	12:5854398_7297968	12:6054212_7135026	0.0239367	0.00347308	0.0298455	0.00453423	0.0232342	0.00355459	0.0325352	0.00465431
ENSG00000111640	ENSG00000146232	GAPDH	NFKBIE	3702	rs1057510	rs56848735	5	3	1.83803e-10	0.0269199	1.15166e-09	0.167062	0.806018	17	rs28866502;rs1057510;rs147764696;rs60122715;rs576533412;rs1734116;rs1734114;rs7298463;rs9888313;rs1639123;rs56848735;rs11064260;rs766330469;rs11064268;rs7305251;rs10774438;rs2284325	0.15801655363815;0.146445033331941;0.143225528310925;0.106254108707628;0.0871272440133698;0.0701589927789449;0.0436217196833716;0.0292376154972443;0.02494031428019;0.023564244073102;0.0216845046881214;0.0202667649056747;0.0195395231261361;0.0178658058525515;0.0130297323226884;0.0130061226087033;0.0122745475832522	0.929334	12:5854398_7297968	12:5823515_7080480	0.0239367	0.00347308	0.0231347	0.00492088	0.0232865	0.0036427	0.0265355	0.00513902
ENSG00000111640	ENSG00000167565	GAPDH	SERTAD3	2902	rs1057510	rs1734116	5	1	3.69141e-15	5.40648e-07	2.87345e-10	0.0401652	0.959834	13	rs1057510;rs28866502;rs147764696;rs576533412;rs60122715;rs1639123;rs1734116;rs4764474;rs766330469;rs1734114;rs78352198;rs71745963;rs9888313	0.197576883590143;0.159773456025916;0.140506762914288;0.134883433517661;0.127712121673517;0.0478859883517134;0.0399220188189137;0.0293948626474455;0.0269152783513879;0.021290031055323;0.0143223364750421;0.0091484932204686;0.00894707000467136	0.976917	12:5854398_7297968	12:6054212_7125522	0.0239367	0.00347308	0.0291989	0.00463737	0.0244494	0.00351396	0.0300835	0.0046876
ENSG00000111640	ENSG00000213073	GAPDH	CHP1P2	2601	rs1057510	rs10774439	5	1	2.16396e-12	0.000316935	8.75162e-10	0.126431	0.873253	14	rs1057510;rs71745963;rs28866502;rs766330469;rs147764696;rs60122715;rs4764474;rs1639123;rs576533412;rs1734116;rs9888313;rs7134035;rs1734114;rs11064268	0.194323502616574;0.166438986437295;0.12310945101732;0.107621834339089;0.10214578247614;0.0842709918328071;0.0421139748499224;0.0410995200323395;0.0401790273431502;0.0123753357670903;0.0105009079043024;0.0101318179981883;0.0101071740290749;0.00847250184073104	0.847225	12:5854398_7297968	12:6119723_7125414	0.0239367	0.00347308	0.0283472	0.00550327	-0.0248493	0.00355572	-0.0320134	0.00562091
ENSG00000111642	ENSG00000008438	CHD4	PGLYRP1	2832	rs73047807	rs11539542	1	1	1.58066e-104	3.7484e-05	3.78944e-101	0.0880393	0.911923	12	rs73047807;rs11539543;rs11539542;rs139129663;rs7969177;rs66627071;rs11064289;rs545148838;rs879423531;rs201539057;rs7309207;rs7294416	0.191749068424637;0.181488193770422;0.167309235471484;0.0941246543533191;0.0642899483972377;0.0492662895126481;0.0424223558005455;0.04228424525938;0.0375558997718691;0.0375558997718691;0.0359790274237783;0.0283700634737069	0.971487	12:5833353_7280142	12:6076725_7118208	-0.0971539	0.00450566	-0.0328367	0.00591817	-0.0952347	0.00441519	-0.032816	0.00581238
ENSG00000111642	ENSG00000012048	CHD4	BRCA1	2786	rs73047807	rs73047807	1	1	2.47725e-104	5.87459e-05	3.69426e-101	0.0857779	0.914163	11	rs73047807;rs7969177;rs11539543;rs11539542;rs139129663;rs545148838;rs7294416;rs66627071;rs7309207;rs879423531;rs201539057	0.362431514181091;0.134130256283682;0.13028498687;0.0934047322795591;0.0769179244331601;0.0447101890451706;0.027806523809986;0.0247376392346679;0.0243212843476156;0.0239982899131869;0.0239982899131869	1	12:5833353_7280142	12:6080758_7114209	-0.0971539	0.00450566	-0.0371762	0.00665234	-0.0971539	0.00450566	-0.0371762	0.00665234
ENSG00000111642	ENSG00000054179	CHD4	ENTPD2	2925	rs73047807	rs9737646	1	1	1.45776e-106	3.45695e-07	6.66266e-101	0.156312	0.843688	12	rs73047807;rs7969177;rs11064289;rs139129663;rs545148838;rs11539543;rs11539542;rs7309207;rs879423531;rs201539057;rs7294416;rs66627071	0.287221496073577;0.16417241049857;0.12978595495775;0.0768778671867743;0.0627018302384168;0.0529088601942728;0.0385894571002374;0.0329276626470639;0.0328230392392059;0.0328230392392059;0.0279051639195502;0.0231244843238923	0.8939	12:5833353_7280142	12:6054212_7125414	-0.0971539	0.00450566	0.0581282	0.00906198	-0.0933026	0.00437216	0.0591238	0.00880649
ENSG00000111642	ENSG00000074660	CHD4	SCARF1	3531	rs73047807	rs11064281	1	1	1.78019e-115	4.22157e-16	5.986e-101	0.140233	0.859767	12	rs7969177;rs11064289;rs7294416;rs73047807;rs139129663;rs879423531;rs201539057;rs7309207;rs11539543;rs545148838;rs66627071;rs11539542	0.323123682532256;0.0993591057169678;0.0958543783230407;0.0794993752380082;0.0526492044646628;0.0496307750218878;0.0496307750218878;0.0489333765968084;0.0476269514968914;0.0428375813235689;0.0387179212111798;0.031019342315583	0.892551	12:5833353_7280142	12:5971368_7184330	-0.0971539	0.00450566	0.0647752	0.00722741	-0.0919974	0.00431333	0.0627801	0.00677966
ENSG00000111642	ENSG00000076356	CHD4	PLXNA2	2945	rs73047807	rs78446049	1	1	1.18995e-105	2.82185e-06	3.11481e-101	0.0720089	0.927988	11	rs73047807;rs11539543;rs66627071;rs7969177;rs7294416;rs11539542;rs879423531;rs201539057;rs7309207;rs545148838;rs139129663	0.143794859433729;0.112404178954408;0.107534792427926;0.0988757026083959;0.0984722586189534;0.0799254916560517;0.0652416676045188;0.0652416676045188;0.0637138419942782;0.063401532424603;0.0546769264309508	0.91347	12:5833353_7280142	12:6054212_7124640	-0.0971539	0.00450566	-0.0455553	0.00763328	-0.0951768	0.00446277	-0.0470508	0.00744763
ENSG00000111642	ENSG00000079257	CHD4	LXN	2904	rs73047807	rs150271314	1	1	4.19156e-105	9.93991e-06	8.49625e-101	0.199881	0.800109	13	rs7969177;rs11064289;rs11539543;rs11539542;rs73047807;rs66627071;rs139129663;rs7309207;rs879423531;rs201539057;rs545148838;rs7294416;rs12099908	0.408170349639603;0.146042259940009;0.0643689799572248;0.0633964081595017;0.0447422785186484;0.0409648850571393;0.0328312383834535;0.0310737836538107;0.0296795767723709;0.0296795767723709;0.0283062572278291;0.0275088772648574;0.00672738855215284	0.901027	12:5833353_7280142	12:6058910_7124640	-0.0971539	0.00450566	-0.0408404	0.00741848	-0.0924447	0.00432581	-0.0439217	0.00709408
ENSG00000111642	ENSG00000079393	CHD4	DUSP13	2946	rs73047807	rs9737646	1	1	2.87944e-107	6.82834e-08	5.52957e-101	0.129388	0.870612	12	rs545148838;rs73047807;rs11539543;rs139129663;rs11539542;rs7969177;rs7294416;rs11064289;rs7309207;rs879423531;rs201539057;rs66627071	0.114715113022413;0.113220900538742;0.111987495197867;0.097661490292902;0.0800964008118182;0.0754493013971502;0.0694465954849142;0.0668765081732347;0.0662890457764868;0.0632014490418304;0.0632014490418304;0.060198687482397	0.8939	12:5833353_7280142	12:6054212_7125414	-0.0971539	0.00450566	0.0509444	0.00780298	-0.0933026	0.00437216	0.0512035	0.00759726
ENSG00000111642	ENSG00000082014	CHD4	SMARCD3	2946	rs73047807	rs11539543	1	1	1.50868e-107	3.57769e-08	2.09352e-101	0.0477415	0.952258	11	rs73047807;rs11539543;rs11539542;rs545148838;rs139129663;rs7969177;rs66627071;rs7294416;rs879423531;rs201539057;rs7309207	0.220748802783604;0.165885150588917;0.1044396048784;0.0867729638013357;0.0833435524936101;0.067404764631468;0.0589934576381127;0.0564478808352764;0.0495521982543503;0.0495521982543503;0.0462570092074631	0.972594	12:5833353_7280142	12:6054212_7125414	-0.0971539	0.00450566	0.0345411	0.00511004	-0.0958008	0.00444022	0.0338665	0.00499074
ENSG00000111642	ENSG00000083312	CHD4	TNPO1	2883	rs73047807	rs66627071	1	1	6.09118e-105	1.44447e-05	2.47402e-101	0.0567828	0.943203	12	rs11064289;rs11539543;rs11539542;rs66627071;rs7969177;rs879423531;rs201539057;rs7294416;rs73047807;rs7309207;rs545148838;rs139129663	0.203119655410293;0.124047578618192;0.1235462090302;0.110888738467462;0.0652338803596242;0.0577624341797966;0.0577624341797966;0.0533013060144837;0.0531732752359097;0.0516452505271207;0.0448106355563447;0.0397139923285805	0.960521	12:5833353_7280142	12:6065248_7123098	-0.0971539	0.00450566	0.0200848	0.00365341	-0.0951617	0.00442384	0.0207059	0.00354182
ENSG00000111642	ENSG00000099875	CHD4	MKNK2	3426	rs73047807	rs139129663	1	1	2.57176e-112	6.0987e-13	1.75584e-101	0.0397176	0.960282	8	rs11539543;rs139129663;rs11539542;rs545148838;rs73047807;rs7309207;rs879423531;rs201539057	0.287541094965;0.217059735974475;0.213600206244404;0.0855731277655361;0.08075715257481;0.0235421538991342;0.0223949873560157;0.0223949873560157	0.971114	12:5833353_7280142	12:5971368_7135026	-0.0971539	0.00450566	0.0318217	0.00392427	-0.09578	0.00443976	0.032143	0.00385039
ENSG00000111642	ENSG00000100031	CHD4	GGT1	2896	rs73047807	rs66627071	1	1	5.41505e-105	1.28413e-05	2.32737e-101	0.0532981	0.946689	11	rs7969177;rs11539543;rs66627071;rs11539542;rs73047807;rs7309207;rs879423531;rs201539057;rs139129663;rs7294416;rs545148838	0.137739189755138;0.130845807402444;0.115062747855633;0.112122121673847;0.102665798573374;0.0722291016171106;0.070762601268715;0.070762601268715;0.0606632613983493;0.0570276413078016;0.0409953689400825	0.960521	12:5833353_7280142	12:6054212_7123098	-0.0971539	0.00450566	0.0449965	0.00793009	-0.0951617	0.00442384	0.0453898	0.00768629
ENSG00000111642	ENSG00000100246	CHD4	DNAL4	2901	rs73047807	rs7303399	1	1	3.39028e-106	8.03974e-07	3.19962e-101	0.0740242	0.925975	9	rs73047807;rs11539543;rs139129663;rs11539542;rs7969177;rs545148838;rs879423531;rs201539057;rs7309207	0.485284643657546;0.132108345388675;0.0960052110459734;0.0958875038810178;0.0668093376742804;0.0476670654220435;0.0120764534605524;0.0120764534605524;0.0119190675542072	0.974985	12:5833353_7280142	12:6054478_7125414	-0.0971539	0.00450566	-0.0429485	0.00670123	-0.0953717	0.00446649	-0.0426245	0.00664267
ENSG00000111642	ENSG00000101544	CHD4	ADNP2	2998	rs73047807	rs7969177	1	1	2.67377e-111	6.3406e-12	2.70105e-101	0.0621773	0.937823	8	rs7969177;rs11539542;rs11539543;rs11064289;rs545148838;rs73047807;rs139129663;rs66627071	0.458625380348595;0.108559287743588;0.108558105863491;0.107271753605918;0.0832329453104955;0.0473411957242102;0.0279299593825624;0.0151898493499886	0.941003	12:5833353_7280142	12:6054212_7140115	-0.0971539	0.00450566	0.0429233	0.00554424	-0.0949435	0.0043997	0.043472	0.00536835
ENSG00000111642	ENSG00000102984	CHD4	ZNF821	3529	rs73047807	rs73047807	1	1	1.41549e-111	3.35672e-12	1.54797e-101	0.0347782	0.965222	9	rs73047807;rs7969177;rs66627071;rs7294416;rs879423531;rs201539057;rs7309207;rs11539543;rs11539542	0.650158898044619;0.0628097537712026;0.0508390706312489;0.0491374892250067;0.0337128662450756;0.0337128662450756;0.0330996567638278;0.0303661368520583;0.0266838310159195	1	12:5833353_7280142	12:5979902_7184330	-0.0971539	0.00450566	0.0576483	0.00722488	-0.0971539	0.00450566	0.0576483	0.00722488
ENSG00000111642	ENSG00000108528	CHD4	SLC25A11	2966	rs73047807	rs78742502	1	1	1.53394e-104	3.63761e-05	4.03226e-101	0.0938092	0.906154	11	rs11539543;rs11539542;rs73047807;rs545148838;rs139129663;rs7969177;rs66627071;rs7294416;rs879423531;rs201539057;rs7309207	0.224543394816813;0.197936800238535;0.1657709518617;0.14114122393483;0.106800978539499;0.0505063074013732;0.0217623219346079;0.0144541529588811;0.0128950789645831;0.0128950789645831;0.0127013524133571	0.948298	12:5833353_7280142	12:6054212_7135026	-0.0971539	0.00450566	-0.0239465	0.00433026	-0.0939024	0.00441331	-0.0249432	0.00423319
ENSG00000111642	ENSG00000111052	CHD4	LIN7A	3552	rs73047807	rs112684697	1	1	1.002e-108	2.37616e-09	4.54115e-101	0.105901	0.894099	11	rs139129663;rs73047807;rs7969177;rs11539543;rs879423531;rs201539057;rs7294416;rs7309207;rs11539542;rs11064289;rs545148838	0.173376697670784;0.128291691480932;0.101700563260678;0.0805527461546339;0.0709748228295374;0.0709748228295374;0.069276469748;0.0686000097321784;0.0681840504342664;0.0615819035146172;0.0598902317636199	0.917647	12:5833353_7280142	12:5971368_7184330	-0.0971539	0.00450566	-0.030746	0.00430735	-0.0933078	0.0043438	-0.0306802	0.00414848
ENSG00000111642	ENSG00000111181	CHD4	SLC6A12	2956	rs73047807	rs112763536	1	1	1.75405e-107	4.15956e-08	6.16202e-101	0.144416	0.855584	11	rs11064289;rs139129663;rs545148838;rs11539543;rs11539542;rs7309207;rs7969177;rs879423531;rs201539057;rs7294416;rs66627071	0.250449903219945;0.157098666789758;0.114806966719742;0.102283386996482;0.0699561245436909;0.0484439435607968;0.0464000570253104;0.0458097091614584;0.0458097091614584;0.0452097106070368;0.02492338712504	0.902814	12:5833353_7280142	12:6054212_7130313	-0.0971539	0.00450566	0.0465879	0.00752184	-0.0923736	0.00434518	0.0499017	0.00719831
ENSG00000111642	ENSG00000113303	CHD4	BTNL8	2941	rs73047807	rs73047807	1	1	2.3436e-104	5.55765e-05	3.03845e-101	0.0701946	0.92975	11	rs73047807;rs11539543;rs11539542;rs545148838;rs66627071;rs139129663;rs879423531;rs201539057;rs7309207;rs7969177;rs7294416	0.469034253447561;0.0831887178171081;0.0759411046661767;0.0579645268062243;0.056920747869017;0.0466254419582818;0.0393035739235129;0.0393035739235129;0.0390424855281587;0.0286459161521914;0.0276230046764404	1	12:5833353_7280142	12:6054212_7123098	-0.0971539	0.00450566	-0.0406268	0.00716746	-0.0971539	0.00450566	-0.0406268	0.00716746
ENSG00000111642	ENSG00000116014	CHD4	KISS1R	2849	rs73047807	rs11064289	1	1	2.85773e-104	6.77686e-05	3.71262e-101	0.0862139	0.913718	11	rs11064289;rs73047807;rs7969177;rs11539542;rs545148838;rs11539543;rs66627071;rs139129663;rs7309207;rs879423531;rs201539057	0.271412627498703;0.179714528680384;0.10841451483624;0.0887447254272325;0.0876420723498167;0.0793278133045306;0.0389429686595964;0.0358592449385433;0.0239857774555813;0.0230357797968815;0.0230357797968815	0.892765	12:5833353_7280142	12:6065563_7118208	-0.0971539	0.00450566	-0.0475482	0.00868277	-0.0945474	0.0043616	-0.0478119	0.00848413
ENSG00000111642	ENSG00000116260	CHD4	QSOX1	2930	rs73047807	rs139129663	1	1	2.30121e-105	5.45712e-06	2.38446e-101	0.0546547	0.94534	10	rs73047807;rs11539543;rs139129663;rs11539542;rs545148838;rs7309207;rs879423531;rs201539057;rs7294416;rs66627071	0.222676830839909;0.157866901231218;0.11383628885038;0.0995196324170349;0.0725623885612253;0.0690207438845048;0.0603200050784094;0.0603200050784094;0.0598386563283106;0.0550101859814855	0.971114	12:5833353_7280142	12:6054212_7123098	-0.0971539	0.00450566	0.0315645	0.0052719	-0.09578	0.00443976	0.0310438	0.00514633
ENSG00000111642	ENSG00000116729	CHD4	WLS	3582	rs73047807	rs571716589	1	1	7.571e-113	1.79539e-13	6.51562e-101	0.152818	0.847182	9	rs11064289;rs73047807;rs7969177;rs545148838;rs11539543;rs7316626;rs11539542;rs139129663;rs12099908	0.539317744840854;0.143045716192607;0.114798198525199;0.080497620810092;0.0235016086231512;0.0220170143660729;0.0134747285659285;0.0084786209959378;0.00809042462524202	0.916536	12:5833353_7280142	12:5966276_7184330	-0.0971539	0.00450566	0.0621635	0.00747183	-0.0934207	0.00435932	0.0601522	0.00700245
ENSG00000111642	ENSG00000116991	CHD4	SIPA1L2	2929	rs73047807	rs73047807	1	1	6.0383e-105	1.43193e-05	2.63083e-101	0.0605088	0.939477	11	rs73047807;rs545148838;rs7969177;rs11539543;rs11539542;rs139129663;rs7294416;rs66627071;rs7309207;rs879423531;rs201539057	0.311169486430885;0.12509244402659;0.110816584748745;0.10201225692327;0.0692081398333107;0.0516376130725822;0.0494438854295081;0.0466927940054816;0.0369773879326106;0.0343302851910664;0.0343302851910664	1	12:5833353_7280142	12:6054212_7123098	-0.0971539	0.00450566	-0.0334567	0.00571077	-0.0971539	0.00450566	-0.0334567	0.00571077
ENSG00000111642	ENSG00000125170	CHD4	DOK4	3426	rs73047807	rs1491310205	1	1	1.07813e-112	2.55669e-13	2.08579e-101	0.0475578	0.952442	10	rs73047807;rs11539543;rs7294416;rs7969177;rs139129663;rs11539542;rs7309207;rs879423531;rs201539057;rs545148838	0.341690455951714;0.0998459511857135;0.0848371380123869;0.0845976021647369;0.0802648079705334;0.078536594717474;0.048989124759523;0.0459638172426079;0.0459638172426079;0.0423224586562194	0.937425	12:5833353_7280142	12:5971368_7135026	-0.0971539	0.00450566	0.0653787	0.00780698	-0.0984924	0.00461244	0.0671231	0.00795652
ENSG00000111642	ENSG00000126561	CHD4	STAT5A	2933	rs73047807	rs11064289	1	1	1.92272e-105	4.55957e-06	1.83359e-101	0.0415652	0.95843	8	rs11064289;rs7969177;rs73047807;rs11539543;rs139129663;rs7294416;rs11539542;rs7309207	0.793557798551461;0.0668031722017565;0.0397021822751213;0.0152128066368611;0.0119288070939909;0.0103799536177897;0.0102380634304412;0.00941158816371992	0.892765	12:5833353_7280142	12:6054212_7124640	-0.0971539	0.00450566	-0.0272758	0.00478478	-0.0945474	0.0043616	-0.0286706	0.00456465
ENSG00000111642	ENSG00000131473	CHD4	ACLY	2966	rs73047807	rs7132970	1	1	3.19269e-106	7.57118e-07	4.53105e-101	0.105661	0.894338	11	rs73047807;rs11539543;rs7969177;rs11539542;rs66627071;rs545148838;rs139129663;rs7294416;rs879423531;rs201539057;rs7309207	0.194966275231908;0.153161578755413;0.117347246392959;0.114133970829895;0.078075390141832;0.0614423936792352;0.0611256410876943;0.0479778205337845;0.0427084490930747;0.0427084490930747;0.0413925699516319	0.948166	12:5833353_7280142	12:6054212_7135026	-0.0971539	0.00450566	-0.024431	0.0038609	-0.0938523	0.00441272	-0.024522	0.00379364
ENSG00000111642	ENSG00000132470	CHD4	ITGB4	2906	rs73047807	rs112445513	1	1	1.14489e-104	2.71501e-05	8.47143e-101	0.199291	0.800682	14	rs11064289;rs7969177;rs11539543;rs11539542;rs66627071;rs545148838;rs7294416;rs73047807;rs139129663;rs879423531;rs201539057;rs7309207;rs11612;rs16932801	0.253606472272199;0.126706924895582;0.0993880999210588;0.0732796763730039;0.0616964755465057;0.0495372317612426;0.043791154511094;0.0424010699871632;0.0420688721668718;0.0406953981467371;0.0406953981467371;0.0394733403893371;0.0220705732029358;0.0183680931354045	0.924379	12:5833353_7280142	12:6058199_7124640	-0.0971539	0.00450566	0.0431003	0.00812784	-0.0935668	0.00440574	0.0485128	0.00797856
ENSG00000111642	ENSG00000134107	CHD4	BHLHE40	2966	rs73047807	rs78446049	1	1	2.14696e-108	5.09133e-09	3.03586e-101	0.0701329	0.929867	10	rs11539543;rs73047807;rs11539542;rs139129663;rs66627071;rs545148838;rs7969177;rs7309207;rs879423531;rs201539057	0.265759358775251;0.187343146480779;0.184406116620467;0.0738335164827458;0.064503656409862;0.045801686409115;0.0378180429396165;0.03137055752171;0.030087443083184;0.030087443083184	0.91347	12:5833353_7280142	12:6054212_7135026	-0.0971539	0.00450566	-0.0428795	0.00611951	-0.0951768	0.00446277	-0.0436004	0.00600965
ENSG00000111642	ENSG00000138050	CHD4	THUMPD2	2933	rs73047807	rs59436997	1	1	1.21166e-104	2.87334e-05	5.96078e-101	0.139634	0.860337	8	rs11064289;rs7969177;rs879423531;rs201539057;rs7309207;rs66627071;rs11539543;rs7294416	0.852267608259363;0.0472415638115053;0.0101719154443606;0.0101719154443606;0.00995743586374828;0.00916461416947716;0.00817750134398435;0.00731102812820479	0.876867	12:5833353_7280142	12:6054212_7124640	-0.0971539	0.00450566	0.0297485	0.00616498	-0.0924958	0.00450137	0.0363083	0.00593009
ENSG00000111642	ENSG00000138434	CHD4	ITPRID2	3371	rs73047807	rs2886271	1	1	9.24368e-109	2.19206e-09	3.38209e-101	0.07836	0.92164	10	rs73047807;rs11064289;rs545148838;rs11539543;rs139129663;rs7969177;rs11539542;rs879423531;rs201539057;rs7309207	0.317037699134665;0.22315463605416;0.17462670189946;0.0504176334939578;0.0481097553812545;0.0415979648884518;0.0338153677949609;0.0211392987663208;0.0211392987663208;0.0203462140906454	0.868503	12:5833353_7280142	12:5983396_7135026	-0.0971539	0.00450566	-0.0267407	0.0036937	-0.0923336	0.00438485	-0.0262079	0.00350941
ENSG00000111642	ENSG00000139508	CHD4	SLC46A3	2882	rs73047807	rs139947408	1	1	3.89874e-110	9.24551e-11	3.27373e-101	0.0757853	0.924215	11	rs11539543;rs11539542;rs545148838;rs73047807;rs66627071;rs139129663;rs7969177;rs879423531;rs201539057;rs7309207;rs7294416	0.174772676668815;0.171154712702884;0.137053554186506;0.0944579907840422;0.0784230415710227;0.0694007732915985;0.0633318312710569;0.0483763994156682;0.0483763994156682;0.0459534244998927;0.0288142370665123	0.933107	12:5833353_7280142	12:6054212_7135026	-0.0971539	0.00450566	0.0612908	0.00819504	-0.0934889	0.00440668	0.0604848	0.0078041
ENSG00000111642	ENSG00000141570	CHD4	CBX8	2882	rs73047807	rs1245744278	1	1	6.51085e-113	1.54399e-13	4.15472e-101	0.0967189	0.903281	9	rs7969177;rs11064289;rs545148838;rs11539543;rs139129663;rs73047807;rs11539542;rs66627071;rs879423531	0.554164421302113;0.252001995543099;0.0323714728417452;0.0289669866798249;0.0265787875543891;0.0218356362963619;0.0175757044714864;0.015978489509434;0.0116335784030924	0.882904	12:5833353_7280142	12:6054212_7135026	-0.0971539	0.00450566	0.0712128	0.00877689	-0.0892303	0.00441117	0.0737674	0.00850444
ENSG00000111642	ENSG00000142039	CHD4	CCDC97	2966	rs73047807	rs7969177	1	1	1.35721e-105	3.21849e-06	3.9853e-101	0.0926933	0.907303	11	rs73047807;rs7969177;rs11539543;rs11539542;rs139129663;rs879423531;rs201539057;rs7294416;rs7309207;rs545148838;rs66627071	0.259405000342352;0.250197108820168;0.0984181776312755;0.0856834272847214;0.0701282124104488;0.03635569958413;0.03635569958413;0.034816202592725;0.0328257619139336;0.029655513453416;0.0281404543413737	0.941003	12:5833353_7280142	12:6054212_7135026	-0.0971539	0.00450566	-0.0295218	0.00487502	-0.0949435	0.0043997	-0.029015	0.00473039
ENSG00000111642	ENSG00000146021	CHD4	KLHL3	2721	rs73047807	HGSV_168071	1	1	1.27134e-103	0.000301487	6.04269e-101	0.141581	0.858118	12	rs11064289;rs7969177;rs73047807;rs545148838;rs11539543;rs139129663;rs11539542;rs7294416;rs879423531;rs201539057;rs7309207;rs66627071	0.20058602618461;0.119975270168421;0.0986593739101681;0.0902251718948989;0.074776313209163;0.0671240305795652;0.0624257811001316;0.0522831031750275;0.0520452284835727;0.0520452284835727;0.0502273515708515;0.0415695583281368	0.898845	12:5833353_7280142	12:6079450_7077844	-0.0971539	0.00450566	-0.024806	0.00495507	-0.0927231	0.00439631	-0.0265644	0.00482254
ENSG00000111642	ENSG00000146826	CHD4	TRAPPC14	3544	rs73047807	rs11539542	1	1	1.13318e-111	2.68724e-12	1.71654e-101	0.0387837	0.961216	10	rs73047807;rs11539543;rs11539542;rs545148838;rs139129663;rs66627071;rs7294416;rs879423531;rs201539057;rs7309207	0.192953326509264;0.156434042769434;0.155649668575983;0.143305852869827;0.0901455480759477;0.063511546811254;0.048952532151788;0.0399687890773166;0.0399687890773166;0.0355201447102599	0.971487	12:5833353_7280142	12:5949570_7135026	-0.0971539	0.00450566	0.0345567	0.00412808	-0.0952347	0.00441519	0.0340827	0.00404821
ENSG00000111642	ENSG00000148450	CHD4	MSRB2	2950	rs73047807	12:6564277:C:CAA	1	1	2.26746e-105	5.37707e-06	3.84161e-101	0.0892789	0.910716	11	rs7969177;rs139129663;rs11539543;rs879423531;rs201539057;rs545148838;rs7309207;rs7294416;rs11539542;rs66627071;rs73047807	0.172914348534275;0.111169881641629;0.102494251083797;0.083907936093144;0.083907936093144;0.0827312176536044;0.0797127784641088;0.0779610454294603;0.0724770601938289;0.056507747368783;0.038505533170366	0.915339	12:5833353_7280142	12:6058199_7135026	-0.0971539	0.00450566	0.0359276	0.00625411	-0.0976304	0.00468893	0.0399168	0.00646104
ENSG00000111642	ENSG00000151553	CHD4	FHIP2A	2854	rs73047807	rs60129433	1	1	8.97849e-104	0.000212917	3.01981e-101	0.0697521	0.930035	9	rs73047807;rs11539543;rs11539542;rs139129663;rs545148838;rs7294416;rs7309207;rs66627071;rs879423531	0.263883861044399;0.181083706109822;0.161448224766625;0.135683849343382;0.132032051555436;0.0222927272126027;0.0189398299812301;0.0185893125920552;0.0177610100552712	0.904886	12:5833353_7280142	12:6054212_7099489	-0.0971539	0.00450566	-0.0209746	0.0038638	-0.0935367	0.00456176	-0.0221392	0.00386269
ENSG00000111642	ENSG00000154359	CHD4	LONRF1	2956	rs73047807	rs112763536	1	1	2.57847e-105	6.11461e-06	3.88547e-101	0.090321	0.909673	11	rs11064289;rs7969177;rs73047807;rs11539543;rs11539542;rs139129663;rs545148838;rs66627071;rs7309207;rs879423531;rs201539057	0.23133758095334;0.198229139212851;0.175889234858211;0.0746207348841675;0.0695819317376412;0.0559660990331091;0.0380986899510989;0.0276711179814;0.0273141408704467;0.0268784556226542;0.0268784556226542	0.902814	12:5833353_7280142	12:6054212_7130313	-0.0971539	0.00450566	-0.0338721	0.00559059	-0.0923736	0.00434518	-0.0331432	0.0053083
ENSG00000111642	ENSG00000157020	CHD4	SEC13	3311	rs4149577	rs2284344	2	1	1.11427e-06	9.21807e-05	0.000169071	0.0120114	0.987726	4	rs4149577;rs887477;rs2284344;rs1800692	0.528214931576377;0.160066928302726;0.153737607921593;0.143924910479677	0.941927	12:5833353_7280142	12:5836567_6837381	-0.0167232	0.00320044	-0.02222	0.00405054	-0.0158112	0.00327552	-0.023081	0.00410411
ENSG00000111642	ENSG00000158089	CHD4	GALNT14	2966	rs73047807	rs112445513	1	1	1.02985e-106	2.44221e-07	4.26916e-101	0.0994381	0.900562	12	rs7969177;rs11539543;rs11539542;rs545148838;rs66627071;rs73047807;rs11064289;rs139129663;rs879423531;rs201539057;rs7309207;rs7294416	0.227907533011041;0.135003756059024;0.13104033090557;0.0844557358413303;0.0737248541540905;0.0672822625636954;0.0543093203712787;0.0458612673102357;0.0384055901949085;0.0384055901949085;0.0383559617523676;0.0351419895761587	0.924379	12:5833353_7280142	12:6054212_7135026	-0.0971539	0.00450566	0.0478031	0.00765306	-0.0935668	0.00440574	0.0497081	0.00747581
ENSG00000111642	ENSG00000160999	CHD4	SH2B2	2966	rs73047807	rs73047807	1	1	4.01629e-114	9.52428e-15	1.43726e-101	0.0321476	0.967852	7	rs73047807;rs545148838;rs11539543;rs11539542;rs139129663;rs66627071;rs7294416	0.525054780659107;0.146191884786082;0.10457356899412;0.0955769080965378;0.0409791119940059;0.0241866015833161;0.0163614223291033	1	12:5833353_7280142	12:6054212_7135026	-0.0971539	0.00450566	0.0453864	0.00510132	-0.0971539	0.00450566	0.0453864	0.00510132
ENSG00000111642	ENSG00000163235	CHD4	TGFA	3092	rs73047807	rs11539543	1	1	3.47966e-108	8.2517e-09	1.88275e-101	0.0427332	0.957267	11	rs11539543;rs11539542;rs73047807;rs7969177;rs545148838;rs66627071;rs139129663;rs879423531;rs201539057;rs7294416;rs7309207	0.217334037511806;0.175989408908503;0.134542365225245;0.0949081114708087;0.091864632758351;0.0780395436355374;0.0575769352713319;0.0305310727422229;0.0305310727422229;0.0304609655221072;0.0291272397198448	0.972594	12:5833353_7280142	12:6054212_7184330	-0.0971539	0.00450566	-0.0364945	0.00529536	-0.0958008	0.00444022	-0.0366756	0.00521709
ENSG00000111642	ENSG00000163739	CHD4	CXCL1	2966	rs73047807	rs7303399	1	1	6.10045e-105	1.44667e-05	5.84001e-101	0.136764	0.863221	11	rs73047807;rs11539543;rs66627071;rs11539542;rs139129663;rs545148838;rs7969177;rs879423531;rs201539057;rs7309207;rs7294416	0.381534193155827;0.108030630440944;0.0779554190462039;0.0762684425607795;0.057298393286925;0.0486256204523663;0.0459178083616146;0.0433487480882461;0.0433487480882461;0.0425578672874831;0.0334071609085457	0.974985	12:5833353_7280142	12:6054212_7135026	-0.0971539	0.00450566	-0.0370604	0.00623849	-0.0953717	0.00446649	-0.0371096	0.00618576
ENSG00000111642	ENSG00000164823	CHD4	OSGIN2	3501	rs73047807	rs1335659652	1	1	3.41697e-112	8.10303e-13	7.46924e-101	0.175477	0.824523	11	rs7969177;rs11064289;rs11539543;rs139129663;rs545148838;rs73047807;rs11539542;rs7316626;rs66627071;rs879423531;rs201539057	0.177543040654969;0.160681834082874;0.135620906779079;0.115238028964088;0.114607857387882;0.109822926260783;0.100096740962536;0.0138579228150719;0.0109194081059534;0.0102643358304916;0.0102643358304916	0.858942	12:5833353_7280142	12:5956966_8561947	-0.0971539	0.00450566	0.0395938	0.00483672	-0.0965015	0.00454771	0.0417913	0.00483633
ENSG00000111642	ENSG00000165025	CHD4	SYK	2948	rs73047807	rs73047807	1	1	6.39906e-105	1.51748e-05	2.20727e-101	0.0504444	0.94954	7	rs73047807;rs11539543;rs11539542;rs545148838;rs139129663;rs7969177;rs11064289	0.522525141924415;0.139761832179606;0.108420710269134;0.0839485542394823;0.0429233863066922;0.0300358644522412;0.0254931372619921	1	12:5833353_7280142	12:6059668_7135026	-0.0971539	0.00450566	-0.0278076	0.00470993	-0.0971539	0.00450566	-0.0278076	0.00470993
ENSG00000111642	ENSG00000165046	CHD4	LETM2	2845	rs73047807	rs7969177	1	1	2.42888e-105	5.75987e-06	3.95356e-101	0.0919391	0.908055	11	rs7969177;rs11539543;rs73047807;rs11539542;rs66627071;rs139129663;rs11064289;rs879423531;rs201539057;rs7294416;rs7309207	0.473839266808955;0.122393512113563;0.108804861308498;0.0823671455420578;0.0491203989149121;0.0257790819729998;0.0210564424545455;0.0209445325706602;0.0209445325706602;0.0196223706915083;0.0183527206584488	0.941003	12:5833353_7280142	12:6054212_7123098	-0.0971539	0.00450566	0.0519085	0.00896575	-0.0949435	0.0043997	0.0528567	0.00862213
ENSG00000111642	ENSG00000165457	CHD4	FOLR2	2919	rs73047807	rs1335659652	1	1	2.24637e-104	5.32706e-05	6.07511e-101	0.142351	0.857596	11	rs73047807;rs7969177;rs11064289;rs545148838;rs7309207;rs7294416;rs879423531;rs201539057;rs139129663;rs66627071;rs11539543	0.380383392955162;0.140562099282628;0.0929011828753589;0.0668087032038217;0.0487663716727705;0.0444499209254387;0.043563186339335;0.043563186339335;0.0333084149645975;0.031292457964545;0.0287135800752545	0.858942	12:5833353_7280142	12:6058199_7127589	-0.0971539	0.00450566	0.0399863	0.00713636	-0.0965015	0.00454771	0.0422217	0.00707169
ENSG00000111642	ENSG00000167434	CHD4	CA4	2966	rs73047807	rs2886271	1	1	3.27173e-107	7.75863e-08	4.39351e-101	0.102393	0.897607	11	rs7969177;rs73047807;rs11064289;rs11539543;rs545148838;rs11539542;rs66627071;rs139129663;rs7294416;rs7309207;rs879423531	0.214289850166015;0.200262457384813;0.140155209531304;0.0837107618037754;0.069955856533999;0.0545569105866784;0.0472361217913541;0.0432004253930474;0.03769725561978;0.0314112956180933;0.0286357807621263	0.868503	12:5833353_7280142	12:6054212_7135026	-0.0971539	0.00450566	0.0351706	0.00527929	-0.0923336	0.00438485	0.0358427	0.0051668
ENSG00000111642	ENSG00000167552	CHD4	TUBA1A	2882	rs73047807	rs61518872	1	1	2.57358e-109	6.10301e-10	2.20177e-101	0.0503136	0.949686	11	rs11539543;rs73047807;rs139129663;rs11539542;rs545148838;rs7969177;rs879423531;rs201539057;rs7309207;rs66627071;rs7294416	0.142220603266836;0.140250749645121;0.121689182343183;0.0929168126708991;0.0912271292498725;0.0774653839038351;0.0750776933936897;0.0750776933936897;0.0642968712392104;0.0553043021240347;0.0435365026041042	0.951056	12:5833353_7280142	12:6054212_8561947	-0.0971539	0.00450566	-0.0374913	0.00527735	-0.0947854	0.0044482	-0.0375455	0.00519816
ENSG00000111642	ENSG00000168615	CHD4	ADAM9	2884	rs73047807	rs60129433	1	1	5.12698e-105	1.21582e-05	3.83589e-101	0.0891431	0.910845	11	rs73047807;rs545148838;rs7969177;rs11539543;rs11539542;rs139129663;rs7294416;rs7309207;rs879423531;rs201539057;rs66627071	0.181220078908148;0.165721399026319;0.124156414875997;0.0871203271727075;0.074510673114922;0.0741845955185178;0.060441243841933;0.0531800469354826;0.0523245876989799;0.0523245876989799;0.0485170025715904	0.904886	12:5833353_7280142	12:6054212_7114209	-0.0971539	0.00450566	0.0277936	0.00483539	-0.0935367	0.00456176	0.0282768	0.00480545
ENSG00000111642	ENSG00000171603	CHD4	CLSTN1	2856	rs73047807	rs571716589	1	1	4.26318e-104	0.000101097	7.53459e-101	0.17703	0.822868	13	rs545148838;rs11539543;rs11539542;rs7969177;rs73047807;rs139129663;rs11064289;rs7294416;rs66627071;rs7309207;rs879423531;rs201539057;rs7316626	0.151949928997932;0.140773376883282;0.117794009010023;0.0889115305836884;0.0883269259436839;0.0799985793811661;0.056073921094454;0.047157882158184;0.0469993524676214;0.0425683575722704;0.0414412727081808;0.0414412727081808;0.0131093863208074	0.916536	12:5833353_7280142	12:6059668_7112201	-0.0971539	0.00450566	0.0206363	0.00397416	-0.0934207	0.00435932	0.0212919	0.00379368
ENSG00000111642	ENSG00000173559	CHD4	NABP1	2956	rs73047807	rs2886271	1	1	1.63338e-105	3.87342e-06	4.05137e-101	0.0942632	0.905733	11	rs11064289;rs73047807;rs7969177;rs11539543;rs545148838;rs11539542;rs139129663;rs66627071;rs7294416;rs7309207;rs879423531	0.302250820992715;0.247660731238716;0.135692121638863;0.0643514030617396;0.0539270474164689;0.0500567955535287;0.0273729333062682;0.0238078622110821;0.0158340821832201;0.0152951622764032;0.0152285771048952	0.868503	12:5833353_7280142	12:6054212_7130313	-0.0971539	0.00450566	-0.0218272	0.0036365	-0.0923336	0.00438485	-0.0222309	0.00354675
ENSG00000111642	ENSG00000175857	CHD4	GAPT	2934	rs73047807	rs1335659652	1	1	1.44111e-105	3.41746e-06	8.05263e-101	0.18934	0.810657	7	rs11064289;rs7969177;rs73047807;rs11539543;rs545148838;rs139129663;rs11539542	0.814770614778807;0.0589147501087714;0.0200255343759897;0.0188569690083038;0.013866241408634;0.0119754346595902;0.0119309498535549	0.858942	12:5833353_7280142	12:6054212_7125414	-0.0971539	0.00450566	0.0334026	0.00596178	-0.0965015	0.00454771	0.03888	0.00595022
ENSG00000111642	ENSG00000177426	CHD4	TGIF1	2966	rs73047807	rs112763536	1	1	4.58394e-106	1.08704e-06	5.41802e-101	0.126737	0.873262	12	rs11064289;rs11539543;rs11539542;rs7969177;rs66627071;rs139129663;rs73047807;rs7309207;rs879423531;rs201539057;rs545148838;rs7294416	0.558971521165282;0.0785077720123789;0.0677177084826044;0.0575997314232033;0.0449801910172494;0.0245863003967965;0.0241837239726286;0.0222822747286276;0.0213067452812685;0.0213067452812685;0.0181963348447376;0.0180373924039996	0.902814	12:5833353_7280142	12:6054212_7135026	-0.0971539	0.00450566	-0.0417345	0.00718037	-0.0923736	0.00434518	-0.0441301	0.00683431
ENSG00000111642	ENSG00000178026	CHD4	LRRC75B	2953	rs73047807	rs78446049	1	1	6.6712e-106	1.58202e-06	7.77847e-101	0.182825	0.817173	12	rs11064289;rs73047807;rs11539543;rs7969177;rs11539542;rs545148838;rs78446049;rs139129663;rs11612;rs66627071;rs7309207;rs879423531	0.474430498787845;0.0984470212966683;0.0728433592928736;0.0673450171987618;0.0520796859673753;0.0498060542176252;0.0371700874624731;0.0345774678056389;0.0247674146370458;0.021921879080055;0.0154789679515303;0.0154613351521036	0.91347	12:5833353_7280142	12:6054212_7135026	-0.0971539	0.00450566	0.0503575	0.00842017	-0.0951768	0.00446277	0.0548786	0.00822228
ENSG00000111642	ENSG00000184489	CHD4	PTP4A3	3414	rs73047807	rs139129663	1	1	2.01181e-114	4.77083e-15	1.71006e-101	0.0386299	0.96137	8	rs545148838;rs139129663;rs11539543;rs73047807;rs11539542;rs7294416;rs7309207;rs879423531	0.215314714806795;0.199790933829212;0.18776325183087;0.183462953973135;0.121533014910276;0.0209195392267051;0.0166103470763209;0.0163412743619734	0.971114	12:5833353_7280142	12:5971124_7135026	-0.0971539	0.00450566	0.0654356	0.00728462	-0.09578	0.00443976	0.064979	0.00712401
ENSG00000111642	ENSG00000184602	CHD4	SNN	4530	rs4149577	rs2284344	2	2	1.21099e-06	0.000100279	0.000217849	0.0160722	0.983608	4	rs4149577;rs887477;rs1800692;rs2284344	0.436372512711093;0.254612310687898;0.191120392395001;0.0988639046631958	0.941927	12:5833353_7280142	12:5676318_7426681	-0.0167232	0.00320044	-0.021642	0.00374986	-0.0158112	0.00327552	-0.0224315	0.0038248
ENSG00000111642	ENSG00000184602	CHD4	SNN	4530	rs73047807	12:6564277:C:CAA	1	1	2.37163e-104	5.6241e-05	5.01685e-101	0.117205	0.882739	10	rs73047807;rs545148838;rs11539543;rs7969177;rs139129663;rs11539542;rs7294416;rs66627071;rs7309207;rs879423531	0.2369195955373;0.182810630765929;0.128404703583564;0.109349463733134;0.0986084243316843;0.0797093862971639;0.0357363308109215;0.0278149862870692;0.026064890652386;0.0252256204297934	0.915339	12:5833353_7280142	12:5676318_7426681	-0.0971539	0.00450566	0.0303362	0.00518687	-0.0976304	0.00468893	0.0332833	0.00535338
ENSG00000111642	ENSG00000185033	CHD4	SEMA4B	3092	rs73047807	rs7969177	1	1	4.98358e-112	1.18181e-12	2.11618e-101	0.0482799	0.95172	10	rs7969177;rs7294416;rs66627071;rs11539543;rs11539542;rs7309207;rs879423531;rs201539057;rs545148838;rs139129663	0.301211210768867;0.136127864846603;0.122819919808009;0.0822043769971363;0.0708160855505959;0.0634596902491417;0.0594550449879113;0.0594550449879113;0.0501265171364205;0.0195559660563376	0.941003	12:5833353_7280142	12:6054212_7184330	-0.0971539	0.00450566	0.032411	0.00413675	-0.0949435	0.0043997	0.0332457	0.00402688
ENSG00000111642	ENSG00000188186	CHD4	LAMTOR4	2904	rs4149577	rs4149577	2	2	1.22599e-05	0.0010139	0.000195837	0.0142268	0.984551	3	rs4149577;rs887477;rs2284344	0.63749291142308;0.269237004301598;0.0656619314208431	1	12:5833353_7280142	12:6054212_7114209	-0.0167232	0.00320044	0.0139893	0.00284752	-0.0167232	0.00320044	0.0139893	0.00284752
ENSG00000111642	ENSG00000188186	CHD4	LAMTOR4	2904	rs73047807	rs59436997	1	1	5.82682e-105	1.38178e-05	6.76309e-101	0.158698	0.841288	11	rs7969177;rs545148838;rs73047807;rs11539543;rs139129663;rs11539542;rs879423531;rs201539057;rs7294416;rs7309207;rs66627071	0.20549707023918;0.145333268506015;0.137431723055182;0.0863511939355275;0.0753080531397771;0.0607952663854399;0.053052631693096;0.053052631693096;0.0523924122149323;0.0504130951591573;0.0392750647385398	0.876867	12:5833353_7280142	12:6054212_7114209	-0.0971539	0.00450566	0.0221679	0.00393141	-0.0924958	0.00450137	0.0234025	0.00384749
ENSG00000111642	ENSG00000197555	CHD4	SIPA1L1	2978	rs73047807	rs7294416	1	1	1.05047e-107	2.4911e-08	4.62686e-101	0.107938	0.892062	11	rs7969177;rs139129663;rs7294416;rs11539543;rs879423531;rs201539057;rs7309207;rs545148838;rs11539542;rs66627071;rs73047807	0.156312465879711;0.152497591829931;0.117195026579857;0.10483758188285;0.0815906336073631;0.0815906336073631;0.0795290584461279;0.0633793859199585;0.0612444079929265;0.0471345591925549;0.0271427264805461	0.958072	12:5833353_7280142	12:6054212_7135026	-0.0971539	0.00450566	0.0302644	0.0046107	-0.095543	0.00443954	0.0317005	0.00454104
ENSG00000111642	ENSG00000198355	CHD4	PIM3	3920	rs73047807	rs545148838	1	2	1.38221e-104	3.27778e-05	2.35785e-101	0.0540224	0.945945	10	rs545148838;rs73047807;rs11539543;rs11539542;rs139129663;rs7294416;rs66627071;rs7309207;rs879423531;rs201539057	0.49309852106569;0.1294509625109;0.104105870731225;0.0769194880340848;0.0670218545915348;0.0213253648444864;0.0201385384371349;0.0190437706755296;0.0179898110153566;0.0179898110153566	0.970555	12:5833353_7280142	12:5831587_7118208	-0.0971539	0.00450566	0.0312918	0.00565667	-0.0963481	0.00446314	0.0327141	0.00553151
ENSG00000111642	ENSG00000198520	CHD4	ARMH1	2876	rs73047807	rs7303399	1	1	7.54282e-105	1.78871e-05	2.55458e-101	0.0586971	0.941285	11	rs73047807;rs11539543;rs11539542;rs7294416;rs66627071;rs7309207;rs879423531;rs201539057;rs139129663;rs7969177;rs545148838	0.276594132007223;0.11661851029869;0.0990115431510586;0.0680516222471372;0.0676181813506932;0.0667665346776507;0.0646854884456728;0.0646854884456728;0.0600542719878739;0.0532700321433661;0.0368390642384654	0.974985	12:5833353_7280142	12:6058199_7114209	-0.0971539	0.00450566	0.0339738	0.00589763	-0.0953717	0.00446649	0.0340668	0.00584476
ENSG00000111642	ENSG00000198925	CHD4	ATG9A	3645	rs73047807	rs11064289	1	1	2.18338e-114	5.17769e-15	4.07599e-101	0.0948482	0.905152	9	rs11064289;rs7969177;rs11539543;rs11539542;rs139129663;rs545148838;rs11612;rs7309207;rs879423531	0.550124353483986;0.253080232431848;0.0365070811645379;0.0260241052986112;0.0257641367596258;0.0233015436995698;0.012559334611491;0.0121349670426656;0.0114678404710872	0.892765	12:5833353_7280142	12:5949570_7184330	-0.0971539	0.00450566	0.0398711	0.00471617	-0.0945474	0.0043616	0.0408941	0.00452129
ENSG00000111642	ENSG00000237765	CHD4	FAM200B	3248	rs73047807	rs7969177	1	1	7.26537e-109	1.72292e-09	3.318e-101	0.076837	0.923163	11	rs7969177;rs73047807;rs66627071;rs11539543;rs11539542;rs879423531;rs201539057;rs7309207;rs7294416;rs139129663;rs545148838	0.414016183554163;0.0910702492869482;0.0703359425647075;0.0587035663091721;0.0568076586629526;0.0558812545854113;0.0558812545854113;0.05465030956385;0.0348192811082214;0.0334067037972065;0.0312168256878542	0.941003	12:5833353_7280142	12:6003290_7135026	-0.0971539	0.00450566	-0.0326511	0.00466394	-0.0949435	0.0043997	-0.0330549	0.00453839
ENSG00000111642	ENSG00000241878	CHD4	PISD	3438	rs73047807	rs73047807	1	1	6.50615e-113	1.54287e-13	2.11448e-101	0.0482394	0.951761	10	rs73047807;rs545148838;rs7969177;rs11064289;rs11539543;rs139129663;rs11539542;rs66627071;rs7294416;rs879423531	0.572766302756563;0.0754478659660138;0.0650813452423346;0.0615721677984863;0.060942848360854;0.0463593088309698;0.0333670665375414;0.017167778796105;0.0169163775090323;0.0137798449578186	1	12:5833353_7280142	12:5971368_7135026	-0.0971539	0.00450566	0.0438622	0.00503551	-0.0971539	0.00450566	0.0438622	0.00503551
ENSG00000111652	ENSG00000092096	COPS7A	SLC22A17	3154	rs11064347	rs11064335	5	2	6.88773e-12	0.00658394	1.65494e-10	0.156521	0.836895	12	rs11064347;rs11064348;rs11064345;rs11064344;rs12322472;rs11064351;rs112124123;rs10774443;12:6739344:A:T;rs10849504;rs10849508;rs112180407	0.283831880469824;0.283831880469824;0.0649024897153451;0.0645830802482269;0.0587725905640456;0.0490671000357117;0.0416559889658037;0.036828380659235;0.0361110088639951;0.0142784000948978;0.0123856444328256;0.0122220053221671	0.872663	12:5863665_7389340	12:5971124_7040471	-0.061334	0.00758132	0.034116	0.00783446	-0.0567459	0.00723313	0.0369955	0.00743858
ENSG00000111674	ENSG00000169398	ENO2	PTK2	3161	rs7969685	rs7969685	3	1	2.64238e-53	1.33534e-09	5.55149e-47	0.00080709	0.999193	1	rs7969685	1	1	12:6345932_7939412	12:6347896_7458991	-0.0438988	0.00411403	0.0465953	0.00594995	-0.0438988	0.00411403	0.0465953	0.00594995
ENSG00000111676	ENSG00000169398	ATN1	PTK2	3160	rs7969685	rs7969685	2	1	0	1.33534e-09	0	0.00080709	0.999193	1	rs7969685	1	1	12:6300918_7955980	12:6347896_7458991	-0.112765	0.00438622	0.0465953	0.00594995	-0.112765	0.00438622	0.0465953	0.00594995
ENSG00000111678	ENSG00000180573	C12orf57	H2AC6	4763	rs1044189	rs3087835	1	2	3.14111e-172	0.000215408	1.98628e-169	0.134483	0.865302	1	rs1044189	1	0.945646	12:6285151_7809725	12:6431904_8530459	-0.0802409	0.00306816	-0.0183338	0.00346849	-0.0726674	0.00308141	-0.0203713	0.00349075
ENSG00000111678	ENSG00000180596	C12orf57	H2BC4	3467	rs1044189	rs2071076	1	2	4.72121e-172	0.000323766	8.22365e-170	0.0545049	0.945171	1	rs1044189	1	0.930632	12:6285151_7809725	12:6431904_7588956	-0.0802409	0.00306816	-0.0238161	0.00419669	-0.0724863	0.00310224	-0.0254546	0.00422857
ENSG00000111678	ENSG00000184678	C12orf57	H2BC21	4709	rs1044189	rs3087835	1	2	4.95618e-173	3.3988e-05	4.67318e-170	0.0301076	0.969858	1	rs1044189	1	0.945646	12:6285151_7809725	12:6431904_8575951	-0.0802409	0.00306816	-0.0314303	0.00552935	-0.0726674	0.00308141	-0.0328535	0.00557527
ENSG00000111678	ENSG00000187837	C12orf57	H1-2	3698	rs1044189	rs7965269	1	1	3.40531e-177	2.33526e-09	2.56011e-170	0.0155876	0.984412	1	rs1044189	1	0.942368	12:6285151_7809725	12:6347896_7588956	-0.0802409	0.00306816	-0.0350102	0.00472841	-0.0730401	0.00310648	-0.0359424	0.00479952
ENSG00000111725	ENSG00000082014	PRKAB1	SMARCD3	3215	rs138621699	rs138621699	1	1	0	2.11897e-05	0	0.000806543	0.999172	1	rs138621699	1	1	12:118597492_121859886	12:119171830_120171141	0.827614	0.0089683	0.0389762	0.00700321	0.827614	0.0089683	0.0389762	0.00700321
ENSG00000111725	ENSG00000113648	PRKAB1	MACROH2A1	3292	rs138621699	rs138621699	1	1	0	4.64261e-09	0	7.86076e-06	0.999992	1	rs138621699	1	1	12:118597492_121859886	12:119171830_120209027	0.827614	0.0089683	0.0441539	0.00653668	0.827614	0.0089683	0.0441539	0.00653668
ENSG00000111725	ENSG00000113916	PRKAB1	BCL6	3292	rs138621699	rs138621699	1	1	0	1.21546e-10	0	0.000167102	0.999833	1	rs138621699	1	1	12:118597492_121859886	12:119171830_120209027	0.827614	0.0089683	0.0298137	0.00526131	0.827614	0.0089683	0.0298137	0.00526131
ENSG00000111725	ENSG00000125780	PRKAB1	TGM3	3748	rs138621699	rs138621699	1	1	0	2.68829e-11	0	0.000176003	0.999824	1	rs138621699	1	1	12:118597492_121859886	12:119084058_120222194	0.827614	0.0089683	0.0815142	0.0105446	0.827614	0.0089683	0.0815142	0.0105446
ENSG00000111725	ENSG00000131446	PRKAB1	MGAT1	3301	rs138621699	rs11064881	1	1	0	4.47539e-07	0	0.0102352	0.989764	1	rs138621699	1	0.858086	12:118597492_121859886	12:119171830_120222194	0.827614	0.0089683	0.0378564	0.00599351	0.803401	0.0095624	0.0413715	0.00629317
ENSG00000111725	ENSG00000135838	PRKAB1	NPL	3810	rs138621699	rs138621699	1	1	0	2.22518e-24	0	7.51468e-08	1	1	rs138621699	1	1	12:118597492_121859886	12:119084058_120222194	0.827614	0.0089683	0.0580333	0.00615471	0.827614	0.0089683	0.0580333	0.00615471
ENSG00000111725	ENSG00000154127	PRKAB1	UBASH3B	3328	rs138621699	rs138621699	1	1	0	4.95031e-06	0	0.00121147	0.998784	1	rs138621699	1	1	12:118597492_121859886	12:119155339_120209027	0.827614	0.0089683	0.054233	0.00920191	0.827614	0.0089683	0.054233	0.00920191
ENSG00000111725	ENSG00000175197	PRKAB1	DDIT3	3215	rs138621699	rs138621699	1	1	0	1.81628e-06	0	9.28145e-05	0.999905	1	rs138621699	1	1	12:118597492_121859886	12:119171830_120171141	0.827614	0.0089683	0.0424484	0.0071284	0.827614	0.0089683	0.0424484	0.0071284
ENSG00000111725	ENSG00000183918	PRKAB1	SH2D1A	3158	rs138621699	rs138621699	1	1	0	3.1735e-05	0	0.000128853	0.999839	1	rs138621699	1	1	12:118597492_121859886	12:119171830_120171141	0.827614	0.0089683	0.032414	0.00580808	0.827614	0.0089683	0.032414	0.00580808
ENSG00000111725	ENSG00000185909	PRKAB1	KLHDC8B	3880	rs138621699	rs138621699	1	1	0	1.00117e-21	0	3.38226e-06	0.999997	1	rs138621699	1	1	12:118597492_121859886	12:119074650_120222194	0.827614	0.0089683	0.108428	0.0104152	0.827614	0.0089683	0.108428	0.0104152
ENSG00000111725	ENSG00000205336	PRKAB1	ADGRG1	3557	rs138621699	rs138621699	1	1	0	2.65928e-07	0	0.00110507	0.998895	1	rs138621699	1	1	12:118597492_121859886	12:119105837_120171141	0.827614	0.0089683	-0.0365672	0.00571198	0.827614	0.0089683	-0.0365672	0.00571198
ENSG00000111732	ENSG00000145908	AICDA	ZNF300	2830	rs10842109	rs11616092	1	1	2.66892e-16	7.58001e-14	0.000155504	0.0422497	0.957595	14	rs11616092;rs35595795;rs6487333;rs10770965;rs35146959;rs10842131;rs112734123;rs7299203;rs149339990;rs11046832;rs145112158;rs10505736;rs10842109;rs11612882	0.261789624182669;0.104387710233383;0.0908248985071353;0.086072066215169;0.0641812752002218;0.0640819441276117;0.0537857683561191;0.05314467937281;0.0475115560480655;0.0471492353976407;0.0278132735753711;0.024360074300091;0.0177640845255592;0.0133072024381374	0.979643	12:7955793_9305816	12:8174873_9325722	-0.0527403	0.00967258	-0.0556978	0.0067393	-0.0505353	0.00942849	-0.0564577	0.00655728
ENSG00000111875	ENSG00000099284	ASF1A	MACROH2A2	3691	rs147886588	rs150141688	1	1	0	7.12171e-05	0	0.00715433	0.992774	1	rs147886588	1	0.992552	6:116688953_121382709	6:118357154_119356725	0.339027	0.00349187	-0.0378078	0.00696571	0.338635	0.00349549	-0.0383939	0.00694747
ENSG00000111875	ENSG00000111796	ASF1A	KLRB1	3983	rs147886588	rs147886588	1	1	0	2.54729e-08	0	0.00351768	0.996482	1	rs147886588	1	1	6:116688953_121382709	6:118310119_119394465	0.339027	0.00349187	-0.039391	0.00579887	0.339027	0.00349187	-0.039391	0.00579887
ENSG00000111875	ENSG00000121989	ASF1A	ACVR2A	3973	rs147886588	rs150141688	1	1	0	2.80535e-05	0	0.0131309	0.986841	1	rs147886588	1	0.992552	6:116688953_121382709	6:118310119_119394465	0.339027	0.00349187	-0.0370486	0.00661424	0.338635	0.00349549	-0.0372899	0.0066195
ENSG00000111875	ENSG00000133067	ASF1A	LGR6	4569	rs147886588	rs3951094	1	1	0	3.56814e-10	0	0.0155455	0.984454	1	rs147886588	1	0.969125	6:116688953_121382709	6:118310119_119584827	0.339027	0.00349187	-0.0419468	0.00578016	0.338298	0.00353974	-0.0430084	0.00583242
ENSG00000111875	ENSG00000158373	ASF1A	H2BC5	4842	rs147886588	rs147531464	1	1	0	9.97919e-20	0	0.0270281	0.972972	1	rs147886588	1	0.983825	6:116688953_121382709	6:118245971_119610222	0.339027	0.00349187	-0.0725262	0.00655451	0.337001	0.00349384	-0.0735909	0.00655152
ENSG00000111875	ENSG00000162545	ASF1A	CAMK2N1	3973	rs147886588	rs150141688	1	1	0	2.49312e-06	0	0.00635501	0.993642	1	rs147886588	1	0.992552	6:116688953_121382709	6:118310119_119394465	0.339027	0.00349187	-0.0404031	0.00667507	0.338635	0.00349549	-0.040514	0.0066694
ENSG00000111875	ENSG00000174718	ASF1A	RESF1	3973	rs147886588	rs147886588	1	1	0	1.1672e-08	0	0.0032616	0.996738	1	rs147886588	1	1	6:116688953_121382709	6:118310119_119394465	0.339027	0.00349187	0.0237262	0.00353323	0.339027	0.00349187	0.0237262	0.00353323
ENSG00000111875	ENSG00000180573	ASF1A	H2AC6	4636	rs147886588	rs147531464	1	1	0	4.2265e-07	0	0.012597	0.987403	1	rs147886588	1	0.983825	6:116688953_121382709	6:118249827_119531753	0.339027	0.00349187	-0.0331557	0.00409446	0.337001	0.00349384	-0.033428	0.00408573
ENSG00000111875	ENSG00000181218	ASF1A	H2AW	4114	rs147886588	rs150141688	1	1	0	7.15291e-06	0	0.0111601	0.988833	1	rs147886588	1	0.992552	6:116688953_121382709	6:118281175_119394465	0.339027	0.00349187	-0.0412596	0.00705559	0.338635	0.00349549	-0.0417964	0.00705298
ENSG00000111875	ENSG00000184678	ASF1A	H2BC21	4693	rs147886588	rs147531464	1	1	0	4.31717e-06	0	0.00739722	0.992598	1	rs147886588	1	0.983825	6:116688953_121382709	6:118249827_119567674	0.339027	0.00349187	-0.0511644	0.00660843	0.337001	0.00349384	-0.0512706	0.0066178
ENSG00000111875	ENSG00000189060	ASF1A	H1-0	4774	rs147886588	rs150141688	1	1	0	4.90575e-19	0	0.00377096	0.996229	1	rs147886588	1	0.992552	6:116688953_121382709	6:118255031_119584827	0.339027	0.00349187	-0.072308	0.00730687	0.338635	0.00349549	-0.0724069	0.00729737
ENSG00000111875	ENSG00000197409	ASF1A	H3C4	4475	rs147886588	rs150141688	1	1	0	3.93045e-10	0	0.00649817	0.993502	1	rs147886588	1	0.992552	6:116688953_121382709	6:118249827_119499931	0.339027	0.00349187	-0.0717516	0.00991621	0.338635	0.00349549	-0.0723793	0.00990256
ENSG00000111875	ENSG00000197903	ASF1A	H2BC12	4783	rs147886588	rs150141688	1	1	0	1.47524e-23	0	0.0127304	0.98727	1	rs147886588	1	0.992552	6:116688953_121382709	6:118245024_119584827	0.339027	0.00349187	-0.0583465	0.00538775	0.338635	0.00349549	-0.0591758	0.00539028
ENSG00000111875	ENSG00000217275	ASF1A		4507	rs147886588	rs147531464	1	1	0	5.12816e-09	0	0.0106158	0.989384	1	rs147886588	1	0.983825	6:116688953_121382709	6:118249827_119531753	0.339027	0.00349187	-0.0721279	0.0100915	0.337001	0.00349384	-0.0732067	0.0101094
ENSG00000111875	ENSG00000246705	ASF1A	H2AJ	4735	rs147886588	rs150141688	1	1	0	7.78824e-17	0	0.0111814	0.988819	1	rs147886588	1	0.992552	6:116688953_121382709	6:118249827_119584827	0.339027	0.00349187	-0.0457155	0.0049412	0.338635	0.00349549	-0.0462429	0.00494252
ENSG00000111875	ENSG00000256039	ASF1A	LINC02446	3851	rs147886588	rs147531464	1	1	0	7.27126e-06	0	0.0120756	0.987917	1	rs147886588	1	0.983825	6:116688953_121382709	6:118310119_119394465	0.339027	0.00349187	-0.058507	0.0100105	0.337001	0.00349384	-0.0595292	0.0100142
ENSG00000111875	ENSG00000274641	ASF1A	H2BC17	4206	rs114000233	rs11542663	2	1	2.55849e-124	1.36009e-09	9.673e-117	0.0495203	0.95048	2	rs114000233;rs4946371	0.738500539492427;0.21177487238099	0.917335	6:116688953_121382709	6:118281175_119531753	0.144087	0.00298142	-0.0788739	0.00970434	0.159268	0.00302553	-0.0830465	0.00985811
ENSG00000111875	ENSG00000275713	ASF1A	H2BC9	4130	rs114000233	rs11542663	2	1	4.65354e-121	2.4738e-06	1.25149e-116	0.0646582	0.935339	2	rs114000233;rs4946371	0.709715930605998;0.284023316877132	0.917335	6:116688953_121382709	6:118281175_119507239	0.144087	0.00298142	-0.049748	0.00827045	0.159268	0.00302553	-0.0541458	0.00840717
ENSG00000111877	ENSG00000099284	MCM9	MACROH2A2	3691	rs147886588	rs150141688	2	1	0	7.24614e-05	0	0.00731435	0.992613	2	rs147886588;rs147531464	0.948853612206054;0.0275444313924028	0.992552	6:116982547_121117483	6:118357154_119356725	0.219373	0.00521828	-0.0378078	0.00696571	0.219375	0.0052311	-0.0383939	0.00694747
ENSG00000111877	ENSG00000111796	MCM9	KLRB1	3983	rs147886588	rs147886588	2	1	0	2.6201e-08	0	0.00367552	0.996324	1	rs147886588	0.959214	1	6:116982547_121117483	6:118310119_119394465	0.219373	0.00521828	-0.039391	0.00579887	0.219373	0.00521828	-0.039391	0.00579887
ENSG00000111877	ENSG00000121989	MCM9	ACVR2A	3973	rs147886588	rs150141688	2	1	0	2.77659e-05	0	0.0129757	0.986997	2	rs147886588;rs147531464	0.922704271610631;0.0576322313204428	0.992552	6:116982547_121117483	6:118310119_119394465	0.219373	0.00521828	-0.0370486	0.00661424	0.219375	0.0052311	-0.0372899	0.0066195
ENSG00000111877	ENSG00000133067	MCM9	LGR6	4569	rs147886588	rs3951094	2	1	0	3.33752e-10	0	0.0144112	0.985589	2	rs147886588;rs147531464	0.87113832828402;0.106008402770983	0.969125	6:116982547_121117483	6:118310119_119584827	0.219373	0.00521828	-0.0419468	0.00578016	0.221256	0.00530152	-0.0430084	0.00583242
ENSG00000111877	ENSG00000158373	MCM9	H2BC5	4842	rs147886588	rs147531464	2	1	0	7.8851e-20	0	0.0209359	0.979064	2	rs147886588;rs147531464	0.732162199484861;0.218928142726215	0.983825	6:116982547_121117483	6:118245971_119610222	0.219373	0.00521828	-0.0725262	0.00655451	0.218996	0.00522718	-0.0735909	0.00655152
ENSG00000111877	ENSG00000162545	MCM9	CAMK2N1	3973	rs147886588	rs150141688	2	1	0	2.50792e-06	0	0.00640463	0.993593	2	rs147886588;rs147531464	0.937989979195422;0.0446277770613292	0.992552	6:116982547_121117483	6:118310119_119394465	0.219373	0.00521828	-0.0404031	0.00667507	0.219375	0.0052311	-0.040514	0.0066694
ENSG00000111877	ENSG00000174718	MCM9	RESF1	3973	rs147886588	rs147886588	2	1	0	1.20751e-08	0	0.00344348	0.996557	1	rs147886588	0.964791	1	6:116982547_121117483	6:118310119_119394465	0.219373	0.00521828	0.0237262	0.00353323	0.219373	0.00521828	0.0237262	0.00353323
ENSG00000111877	ENSG00000180573	MCM9	H2AC6	4636	rs147886588	rs147531464	2	1	0	3.99448e-07	0	0.0117954	0.988204	2	rs147886588;rs147531464	0.880506805512555;0.0932434715977312	0.983825	6:116982547_121117483	6:118249827_119531753	0.219373	0.00521828	-0.0331557	0.00409446	0.218996	0.00522718	-0.033428	0.00408573
ENSG00000111877	ENSG00000181218	MCM9	H2AW	4114	rs147886588	rs150141688	2	1	0	7.09734e-06	0	0.0110578	0.988935	2	rs147886588;rs147531464	0.925069886702431;0.0509393640388591	0.992552	6:116982547_121117483	6:118281175_119394465	0.219373	0.00521828	-0.0412596	0.00705559	0.219375	0.0052311	-0.0417964	0.00705298
ENSG00000111877	ENSG00000184678	MCM9	H2BC21	4693	rs147886588	rs147531464	2	1	0	4.28493e-06	0	0.00732703	0.992669	2	rs147886588;rs147531464	0.925381081631041;0.0595734332450243	0.983825	6:116982547_121117483	6:118249827_119567674	0.219373	0.00521828	-0.0511644	0.00660843	0.218996	0.00522718	-0.0512706	0.0066178
ENSG00000111877	ENSG00000189060	MCM9	H1-0	4774	rs147886588	rs150141688	2	1	0	5.08423e-19	0	0.00398106	0.996019	1	rs147886588	0.966534	0.992552	6:116982547_121117483	6:118255031_119584827	0.219373	0.00521828	-0.072308	0.00730687	0.219375	0.0052311	-0.0724069	0.00729737
ENSG00000111877	ENSG00000197409	MCM9	H3C4	4475	rs147886588	rs150141688	2	1	0	3.93013e-10	0	0.00649749	0.993503	2	rs147886588;rs147531464	0.932333470825772;0.0439729275051206	0.992552	6:116982547_121117483	6:118249827_119499931	0.219373	0.00521828	-0.0717516	0.00991621	0.219375	0.0052311	-0.0723793	0.00990256
ENSG00000111877	ENSG00000197903	MCM9	H2BC12	4783	rs147886588	rs150141688	2	1	0	1.42844e-23	0	0.012263	0.987737	2	rs147886588;rs150141688	0.902403422390643;0.0611975745984279	0.992552	6:116982547_121117483	6:118245024_119584827	0.219373	0.00521828	-0.0583465	0.00538775	0.219375	0.0052311	-0.0591758	0.00539028
ENSG00000111877	ENSG00000217275	MCM9		4507	rs147886588	rs147531464	2	1	0	4.89478e-09	0	0.0100415	0.989959	2	rs147886588;rs147531464	0.889458317621429;0.0920281003187085	0.983825	6:116982547_121117483	6:118249827_119531753	0.219373	0.00521828	-0.0721279	0.0100915	0.218996	0.00522718	-0.0732067	0.0101094
ENSG00000111877	ENSG00000246705	MCM9	H2AJ	4735	rs147886588	rs150141688	2	1	0	7.65673e-17	0	0.0109588	0.989041	2	rs147886588;rs147531464	0.91645816453436;0.0465788561302422	0.992552	6:116982547_121117483	6:118249827_119584827	0.219373	0.00521828	-0.0457155	0.0049412	0.219375	0.0052311	-0.0462429	0.00494252
ENSG00000111877	ENSG00000256039	MCM9	LINC02446	3851	rs147886588	rs147531464	2	1	0	6.96912e-06	0	0.0114906	0.988502	2	rs147886588;rs147531464	0.893135588590834;0.0857711042477959	0.983825	6:116982547_121117483	6:118310119_119394465	0.219373	0.00521828	-0.058507	0.0100105	0.218996	0.00522718	-0.0595292	0.0100142
ENSG00000111897	ENSG00000197603	SERINC1	CPLANE1	3156	rs9385234	rs35194765	4	1	2.88802e-83	0.000467667	4.18964e-81	0.0659772	0.933555	1	rs9385234	0.999989	0.893129	6:118786342_123982033	6:121753521_122752813	-0.19727	0.00321346	-0.0278464	0.00552899	-0.207257	0.00326896	-0.0315831	0.00562755
ENSG00000111913	ENSG00000069869	RIPOR2	NEDD4	4894	rs9379691	rs6932829	1	1	0	1.09708e-17	0	0.051675	0.948325	20	rs9379691;rs10806993;rs10946728;rs10946729;rs9393587;rs6932875;rs10946727;rs9358801;rs10946730;rs4509111;rs4397218;rs4504470;rs6933295;rs4360127;rs6456636;rs7751848;rs6932829;rs6931984;rs6931983;rs6912790	0.248461783141933;0.0794200533320813;0.063903834596413;0.0586287781170482;0.0564191566188907;0.0504309577413044;0.049224188967959;0.047865489882898;0.0467759255895671;0.0378520104723599;0.0300003070294484;0.0298461910721882;0.0288305219214617;0.028685197636861;0.0282232404571648;0.025408983672526;0.014727928083268;0.0123262903050003;0.0122818473302208;0.0121764923161763	0.990304	6:23611738_26226876	6:24289467_25345753	-0.159823	0.00448588	-0.0624755	0.00662315	-0.159415	0.00448872	-0.0633051	0.00663996
ENSG00000111913	ENSG00000114650	RIPOR2	SCAP	4875	rs12214260	rs56052026	2	1	6.5889e-141	3.10315e-17	8.77421e-126	0.0394024	0.960598	1	rs12214260	0.993712	0.934146	6:23611738_26226876	6:24304197_25350480	-0.119745	0.00344074	0.0316218	0.00340954	-0.117865	0.00348561	0.0326395	0.00345817
ENSG00000112029	ENSG00000230257	FBXO5	NFE4	4280	rs6557250	rs36057682	2	2	7.48012e-10	0.0016579	3.76627e-08	0.0816424	0.9167	28	rs4870155;rs9969089;rs12527968;6:152967267:G:T;rs6923860;rs71556270;rs7768499;rs4543381;rs148373154;rs6557253;rs1712;rs1713;rs397784317;rs6557250;rs9479474;rs6557252;rs9478375;rs6929544;rs6921626;rs6906510;rs12201781;rs6925204;rs2236012;rs5018162;rs13196024;rs6557251;rs4870156;rs55852117	0.0585188650056881;0.0439986572852685;0.0439607288841163;0.0425293729445715;0.0397463368189621;0.0374656414537871;0.0372771645680135;0.0372658613442064;0.0372319678491304;0.0371992797268285;0.0368762109275898;0.0368584866534254;0.0364829710795635;0.0361976929303677;0.0359648867620483;0.0334923235699352;0.0323034439221334;0.0321180729910496;0.0317015407158635;0.0315808133563323;0.0308806709443657;0.0294851297390067;0.0280841220693917;0.0280841220693917;0.0277949171401032;0.0272253089010334;0.0174105499473935;0.0159791739597204	0.950929	6:152274673_153527392	6:152439771_153524902	-0.0493747	0.00505502	-0.0534824	0.00825724	-0.0466249	0.00504372	-0.0548642	0.00821178
ENSG00000112031	ENSG00000230257	MTRF1L	NFE4	4282	rs10648052	rs1997960	1	1	0	1.59194e-06	0	0.198004	0.801994	1	rs10648052	1	0.869225	6:151748284_153885695	6:152439771_153524902	-0.642066	0.00456323	-0.047348	0.00647495	-0.528367	0.00512391	-0.049809	0.0063748
ENSG00000112053	ENSG00000111424	SLC26A8	VDR	3249	rs851049	rs879839384	1	1	0	5.70167e-05	0	0.0426532	0.95729	3	rs851049;rs6922972;rs969659	0.567324549977281;0.354866997480421;0.0354506087564747	0.946426	6:33578721_36846651	6:35489950_36506422	0.199756	0.00379474	-0.0214657	0.00392916	0.204692	0.00397665	-0.0236109	0.00411315
ENSG00000112053	ENSG00000113916	SLC26A8	BCL6	3227	rs851049	rs969659	1	1	0	0.000124712	0	0.0392891	0.960586	3	rs851049;rs6922972;rs969659	0.547001157441462;0.361416468425442;0.0441828961178074	0.999501	6:33578721_36846651	6:35494528_36503862	0.199756	0.00379474	0.0141549	0.00257483	0.198192	0.00376713	0.0141969	0.00255656
ENSG00000112053	ENSG00000123700	SLC26A8	KCNJ2	3262	rs851049	rs879839384	1	1	0	1.56361e-05	0	0.0390707	0.960914	3	rs851049;rs6922972;rs969659	0.58716441643279;0.337504431182261;0.0343930499149482	0.946426	6:33578721_36846651	6:35486728_36506845	0.199756	0.00379474	0.0177738	0.00311304	0.204692	0.00397665	0.0196033	0.00325688
ENSG00000112053	ENSG00000167676	SLC26A8	PLIN4	3264	rs851049	rs10947583	1	1	0	4.0587e-05	0	0.0473252	0.952634	3	rs851049;rs6922972;rs969659	0.558716593753237;0.356553106603002;0.0382018804932222	0.980203	6:33578721_36846651	6:35486728_36503862	0.199756	0.00379474	0.0183469	0.00332168	0.199646	0.00382392	0.0190917	0.00334531
ENSG00000112149	ENSG00000169507	CD83	SLC38A11	3326	rs59320104	rs62386741	2	1	1.69933e-85	7.49409e-05	1.70979e-82	0.0735495	0.926376	2	rs59320104;rs72836546	0.89256431166653;0.0867730914883995	0.804472	6:13299230_15014660	6:13587502_14628958	-0.128174	0.00535224	-0.0329788	0.00723782	-0.130106	0.00551942	-0.0368094	0.0074664
ENSG00000112149	ENSG00000169507	CD83	SLC38A11	3326	rs74405933	rs79899983	1	2	0	3.89767e-09	0	0.150739	0.849261	3	rs74405933;rs151163961;rs115686522	0.656515922443645;0.236673963480796;0.106807951651367	0.941465	6:13299230_15014660	6:13587502_14628958	-0.493132	0.00874943	-0.0840208	0.0128652	-0.482102	0.00892027	-0.0892912	0.0130032
ENSG00000112182	ENSG00000005102	BACH2	MEOX1	4005	rs72928038	rs72928038	1	1	9.03871e-226	1.49287e-20	1.23432e-208	3.87259e-05	0.999961	1	rs72928038	1	1	6:89106070_91090211	6:89597105_90875691	-0.13835	0.00399371	-0.0941276	0.00912532	-0.13835	0.00399371	-0.0941276	0.00912532
ENSG00000112182	ENSG00000008869	BACH2	HEATR5B	3322	rs72928038	rs72928038	1	1	1.26304e-210	2.0861e-05	1.85797e-208	0.00107089	0.998908	1	rs72928038	1	1	6:89106070_91090211	6:89767069_90795693	-0.13835	0.00399371	-0.0238302	0.004198	-0.13835	0.00399371	-0.0238302	0.004198
ENSG00000112182	ENSG00000021300	BACH2	PLEKHB1	3986	rs72928038	rs10944479	1	1	1.45711e-217	2.40662e-12	6.05553e-208	0.0080176	0.991982	1	rs72928038	1	0.823708	6:89106070_91090211	6:89600863_90873816	-0.13835	0.00399371	-0.0377568	0.00469595	-0.125228	0.00384984	-0.0369713	0.00451107
ENSG00000112182	ENSG00000050405	BACH2	LIMA1	3547	rs72928038	rs10944479	1	1	3.3808e-212	5.58387e-07	1.99906e-207	0.0310795	0.96892	1	rs72928038	1	0.823708	6:89106070_91090211	6:89671502_90795693	-0.13835	0.00399371	-0.0374468	0.00596098	-0.125228	0.00384984	-0.0384125	0.0057152
ENSG00000112182	ENSG00000054654	BACH2	SYNE2	3247	rs72928038	rs72928038	1	1	2.95758e-210	4.88487e-05	1.39699e-208	0.000308046	0.999643	1	rs72928038	1	1	6:89106070_91090211	6:89767069_90766850	-0.13835	0.00399371	0.0278853	0.00507203	-0.13835	0.00399371	0.0278853	0.00507203
ENSG00000112182	ENSG00000065675	BACH2	PRKCQ	3547	rs72928038	rs72928038	1	1	3.26807e-212	5.39768e-07	1.43949e-208	0.000378273	0.999621	1	rs72928038	1	1	6:89106070_91090211	6:89671502_90795693	-0.13835	0.00399371	0.026362	0.00418516	-0.13835	0.00399371	0.026362	0.00418516
ENSG00000112182	ENSG00000069020	BACH2	MAST4	3568	rs72928038	rs6908626	1	1	8.48123e-213	1.4008e-07	3.45742e-208	0.00371786	0.996282	1	rs72928038	1	0.965533	6:89106070_91090211	6:89671502_90830754	-0.13835	0.00399371	0.0529876	0.00814815	-0.140976	0.00413493	0.0552374	0.00846145
ENSG00000112182	ENSG00000075340	BACH2	ADD2	3322	rs72928038	rs6908626	1	1	8.45299e-211	1.39613e-05	4.5608e-208	0.00554392	0.994442	1	rs72928038	0.999999	0.965533	6:89106070_91090211	6:89767069_90795693	-0.13835	0.00399371	-0.0455534	0.00792022	-0.140976	0.00413493	-0.0484306	0.008177
ENSG00000112182	ENSG00000092068	BACH2	SLC7A8	3295	rs72928038	rs72928038	1	1	1.38664e-210	2.29023e-05	2.48641e-208	0.00211093	0.997866	1	rs72928038	1	1	6:89106070_91090211	6:89767069_90795693	-0.13835	0.00399371	-0.0515058	0.00913134	-0.13835	0.00399371	-0.0515058	0.00913134
ENSG00000112182	ENSG00000092096	BACH2	SLC22A17	3664	rs72928038	rs72928038	1	1	1.27404e-215	2.10425e-10	1.82904e-208	0.00102296	0.998977	1	rs72928038	1	1	6:89106070_91090211	6:89640503_90809123	-0.13835	0.00399371	-0.0451699	0.00605935	-0.13835	0.00399371	-0.0451699	0.00605935
ENSG00000112182	ENSG00000099917	BACH2	MED15	3915	rs72928038	rs72928038	1	1	4.17363e-233	6.89333e-28	1.28206e-208	0.000117735	0.999882	1	rs72928038	1	1	6:89106070_91090211	6:89597105_90847950	-0.13835	0.00399371	0.052101	0.00445141	-0.13835	0.00399371	0.052101	0.00445141
ENSG00000112182	ENSG00000100346	BACH2	CACNA1I	4029	rs370409	rs2501714	2	2	1.91062e-75	5.5803e-07	2.3713e-70	0.067393	0.932606	5	rs370409;rs9111;rs206911;rs2655387;rs618371	0.606926631053527;0.155419866362184;0.115784790784007;0.0620635363121892;0.049052966394861	0.943405	6:89106070_91090211	6:89598642_90875691	-0.0702074	0.00277695	-0.0435132	0.00431435	-0.0741983	0.00304005	-0.0485698	0.00470191
ENSG00000112182	ENSG00000100346	BACH2	CACNA1I	4029	rs72928038	rs72928038	1	1	2.38009e-234	3.93105e-29	1.25543e-208	7.36718e-05	0.999926	1	rs72928038	1	1	6:89106070_91090211	6:89598642_90875691	-0.13835	0.00399371	-0.0871792	0.00616734	-0.13835	0.00399371	-0.0871792	0.00616734
ENSG00000112182	ENSG00000103335	BACH2	PIEZO1	3764	rs72928038	rs72928038	1	1	2.37591e-218	3.92415e-13	1.26656e-208	9.20832e-05	0.999908	1	rs72928038	1	1	6:89106070_91090211	6:89608891_90813866	-0.13835	0.00399371	0.0379866	0.00443895	-0.13835	0.00399371	0.0379866	0.00443895
ENSG00000112182	ENSG00000105717	BACH2	PBX4	3848	rs72928038	rs6908626	1	1	1.24105e-218	2.04976e-13	3.35759e-208	0.00355263	0.996447	1	rs72928038	1	0.965533	6:89106070_91090211	6:89597105_90827226	-0.13835	0.00399371	0.0536312	0.00632206	-0.140976	0.00413493	0.0553945	0.00653229
ENSG00000112182	ENSG00000107960	BACH2	STN1	3477	rs72928038	rs72928038	1	1	1.72972e-212	2.85687e-07	1.78142e-208	0.000944156	0.999056	1	rs72928038	1	1	6:89106070_91090211	6:89671502_90795693	-0.13835	0.00399371	0.0605314	0.0094724	-0.13835	0.00399371	0.0605314	0.0094724
ENSG00000112182	ENSG00000111879	BACH2	FAM184A	3292	rs72928038	rs6908626	1	1	4.58447e-211	7.5719e-06	3.56859e-208	0.00390185	0.996091	1	rs72928038	0.999999	0.965533	6:89106070_91090211	6:89767069_90795693	-0.13835	0.00399371	-0.0423525	0.00725339	-0.140976	0.00413493	-0.0443952	0.00746316
ENSG00000112182	ENSG00000113263	BACH2	ITK	3987	rs72928038	rs72928038	1	1	4.03254e-223	6.66031e-18	1.27893e-208	0.000112551	0.999887	1	rs72928038	1	1	6:89106070_91090211	6:89597105_90870138	-0.13835	0.00399371	0.0383917	0.00345757	-0.13835	0.00399371	0.0383917	0.00345757
ENSG00000112182	ENSG00000114948	BACH2	ADAM23	3831	rs72928038	rs72928038	1	1	7.55699e-219	1.24814e-13	1.31906e-208	0.000178969	0.999821	1	rs72928038	1	1	6:89106070_91090211	6:89598642_90827226	-0.13835	0.00399371	-0.0989521	0.00941953	-0.13835	0.00399371	-0.0989521	0.00941953
ENSG00000112182	ENSG00000115652	BACH2	UXS1	3501	rs72928038	rs72928038	1	1	1.95361e-212	3.22667e-07	1.58891e-208	0.000625566	0.999374	1	rs72928038	1	1	6:89106070_91090211	6:89671502_90795693	-0.13835	0.00399371	0.0403629	0.00633576	-0.13835	0.00399371	0.0403629	0.00633576
ENSG00000112182	ENSG00000117090	BACH2	SLAMF1	3967	rs72928038	rs72928038	1	1	5.55728e-220	9.17863e-15	1.9402e-208	0.00120693	0.998793	1	rs72928038	1	1	6:89106070_91090211	6:89597105_90863431	-0.13835	0.00399371	0.0769374	0.00630708	-0.13835	0.00399371	0.0769374	0.00630708
ENSG00000112182	ENSG00000119147	BACH2	ECRG4	3806	rs72928038	rs72928038	1	1	2.49859e-215	4.12678e-10	1.40338e-208	0.00031851	0.999681	1	rs72928038	1	1	6:89106070_91090211	6:89600125_90803972	-0.13835	0.00399371	0.0820157	0.00895781	-0.13835	0.00399371	0.0820157	0.00895781
ENSG00000112182	ENSG00000127334	BACH2	DYRK2	3826	rs72928038	rs72928038	1	1	1.64632e-214	2.71912e-09	2.0118e-208	0.00132543	0.998675	1	rs72928038	1	1	6:89106070_91090211	6:89600863_90824373	-0.13835	0.00399371	0.0235114	0.00319081	-0.13835	0.00399371	0.0235114	0.00319081
ENSG00000112182	ENSG00000134352	BACH2	IL6ST	3217	rs72928038	rs72928038	1	1	3.1421e-210	5.18961e-05	1.52344e-208	0.000517323	0.999431	1	rs72928038	1	1	6:89106070_91090211	6:89767069_90766850	-0.13835	0.00399371	-0.0225159	0.00401834	-0.13835	0.00399371	-0.0225159	0.00401834
ENSG00000112182	ENSG00000136153	BACH2	LMO7	3847	rs72928038	rs72928038	1	1	1.0417e-220	1.72051e-15	1.33302e-208	0.00020208	0.999798	1	rs72928038	1	1	6:89106070_91090211	6:89600125_90830754	-0.13835	0.00399371	0.0503849	0.005656	-0.13835	0.00399371	0.0503849	0.005656
ENSG00000112182	ENSG00000139793	BACH2	MBNL2	3602	rs72928038	rs6908626	1	1	2.36095e-214	3.89944e-09	2.69603e-208	0.00245779	0.997542	1	rs72928038	1	0.965533	6:89106070_91090211	6:89671502_90803972	-0.13835	0.00399371	0.029775	0.00417397	-0.140976	0.00413493	0.0307455	0.0042965
ENSG00000112182	ENSG00000141556	BACH2	TBCD	4003	rs72928038	rs72928038	1	1	4.83493e-217	7.98556e-12	1.59597e-208	0.000637241	0.999363	1	rs72928038	1	1	6:89106070_91090211	6:89597105_90875691	-0.13835	0.00399371	0.0550223	0.0059537	-0.13835	0.00399371	0.0550223	0.0059537
ENSG00000112182	ENSG00000144152	BACH2	FBLN7	3292	rs72928038	rs72928038	1	1	1.90453e-210	3.1456e-05	3.13316e-208	0.00318129	0.996787	1	rs72928038	1	1	6:89106070_91090211	6:89767069_90795693	-0.13835	0.00399371	0.0389924	0.00698541	-0.13835	0.00399371	0.0389924	0.00698541
ENSG00000112182	ENSG00000151929	BACH2	BAG3	3617	rs72928038	rs72928038	1	1	6.23923e-219	1.0305e-13	1.32287e-208	0.000185276	0.999815	1	rs72928038	1	1	6:89106070_91090211	6:89659273_90805464	-0.13835	0.00399371	-0.0463489	0.00554408	-0.13835	0.00399371	-0.0463489	0.00554408
ENSG00000112182	ENSG00000152127	BACH2	MGAT5	3458	rs370409	rs656214	2	1	8.4479e-76	2.46736e-07	7.48448e-71	0.0198996	0.9801	4	rs370409;rs206911;rs2655387;rs9111	0.676295967433591;0.110548974650312;0.108243234663672;0.0696649799668239	0.967501	6:89106070_91090211	6:89682699_90781762	-0.0702074	0.00277695	0.02622	0.00410284	-0.0722214	0.0028785	0.0281072	0.00425986
ENSG00000112182	ENSG00000154229	BACH2	PRKCA	3547	rs72928038	rs6908626	1	1	2.56374e-211	4.23438e-06	3.61912e-208	0.00398547	0.99601	1	rs72928038	0.999999	0.965533	6:89106070_91090211	6:89671502_90795693	-0.13835	0.00399371	-0.0265853	0.00447518	-0.140976	0.00413493	-0.0278984	0.00462997
ENSG00000112182	ENSG00000154358	BACH2	OBSCN	3572	rs72928038	rs6908626	1	1	3.31975e-214	5.48304e-09	5.86196e-208	0.00769725	0.992303	1	rs72928038	0.999998	0.965533	6:89106070_91090211	6:89671502_90803972	-0.13835	0.00399371	-0.0352001	0.0049541	-0.140976	0.00413493	-0.0374235	0.00513049
ENSG00000112182	ENSG00000156395	BACH2	SORCS3	4019	rs72928038	rs72928038	1	1	9.73154e-218	1.6073e-12	1.33546e-208	0.000206105	0.999794	1	rs72928038	1	1	6:89106070_91090211	6:89600125_90875691	-0.13835	0.00399371	-0.0779907	0.00857998	-0.13835	0.00399371	-0.0779907	0.00857998
ENSG00000112182	ENSG00000156510	BACH2	HKDC1	3790	rs72928038	rs6908626	1	1	7.61225e-218	1.25727e-12	1.1841e-207	0.0175923	0.982408	1	rs72928038	0.999999	0.965533	6:89106070_91090211	6:89598642_90809123	-0.13835	0.00399371	0.0665703	0.00812461	-0.140976	0.00413493	0.0695176	0.00839211
ENSG00000112182	ENSG00000156804	BACH2	FBXO32	3547	rs72928038	rs72928038	1	1	3.51133e-214	5.79946e-09	2.04733e-208	0.00138422	0.998616	1	rs72928038	1	1	6:89106070_91090211	6:89671502_90795693	-0.13835	0.00399371	-0.0445284	0.00636963	-0.13835	0.00399371	-0.0445284	0.00636963
ENSG00000112182	ENSG00000158169	BACH2	FANCC	3292	rs72928038	rs72928038	1	1	9.88163e-211	1.63209e-05	1.68675e-208	0.000787513	0.999196	1	rs72928038	1	1	6:89106070_91090211	6:89767069_90795693	-0.13835	0.00399371	-0.047734	0.00833591	-0.13835	0.00399371	-0.047734	0.00833591
ENSG00000112182	ENSG00000158321	BACH2	AUTS2	3292	rs72928038	rs72928038	1	1	3.41268e-211	5.63652e-06	1.51734e-208	0.000507121	0.999487	1	rs72928038	1	1	6:89106070_91090211	6:89767069_90795693	-0.13835	0.00399371	-0.0384829	0.00655468	-0.13835	0.00399371	-0.0384829	0.00655468
ENSG00000112182	ENSG00000158813	BACH2	EDA	3998	rs72928038	rs6908626	1	1	2.0178e-218	3.33269e-13	3.10586e-208	0.00313604	0.996864	1	rs72928038	0.999999	0.965533	6:89106070_91090211	6:89598642_90875691	-0.13835	0.00399371	-0.0830009	0.00838126	-0.140976	0.00413493	-0.0857513	0.00863231
ENSG00000112182	ENSG00000159788	BACH2	RGS12	3547	rs72928038	rs6908626	1	1	3.28422e-213	5.42436e-08	3.85612e-208	0.00437769	0.995622	1	rs72928038	0.999999	0.965533	6:89106070_91090211	6:89671502_90795693	-0.13835	0.00399371	-0.0481707	0.00724309	-0.140976	0.00413493	-0.0502869	0.00744645
ENSG00000112182	ENSG00000162496	BACH2	DHRS3	3735	rs72928038	rs10944479	1	1	1.20869e-214	1.99632e-09	3.25796e-208	0.00338776	0.996612	1	rs72928038	1	0.823708	6:89106070_91090211	6:89605030_90795693	-0.13835	0.00399371	0.0452804	0.0063177	-0.125228	0.00384984	0.0436842	0.00606725
ENSG00000112182	ENSG00000163399	BACH2	ATP1A1	3577	rs72928038	rs72928038	1	1	3.80563e-212	6.28554e-07	2.03831e-208	0.0013693	0.99863	1	rs72928038	1	1	6:89106070_91090211	6:89671502_90795693	-0.13835	0.00399371	0.0257524	0.00408986	-0.13835	0.00399371	0.0257524	0.00408986
ENSG00000112182	ENSG00000163519	BACH2	TRAT1	3547	rs72928038	rs72928038	1	1	7.77568e-213	1.28426e-07	2.35731e-208	0.00189722	0.998103	1	rs72928038	1	1	6:89106070_91090211	6:89671502_90795693	-0.13835	0.00399371	0.026772	0.00410755	-0.13835	0.00399371	0.026772	0.00410755
ENSG00000112182	ENSG00000163527	BACH2	STT3B	3577	rs72928038	rs72928038	1	1	7.29396e-213	1.2047e-07	2.39154e-208	0.00195387	0.998046	1	rs72928038	1	1	6:89106070_91090211	6:89671502_90795693	-0.13835	0.00399371	0.0238072	0.00365116	-0.13835	0.00399371	0.0238072	0.00365116
ENSG00000112182	ENSG00000163600	BACH2	ICOS	4005	rs72928038	rs6908626	1	1	1.5205e-227	2.51132e-22	1.1388e-207	0.0168426	0.983157	1	rs72928038	0.999997	0.965533	6:89106070_91090211	6:89597105_90875691	-0.13835	0.00399371	0.0584497	0.00465005	-0.140976	0.00413493	0.0609936	0.00478858
ENSG00000112182	ENSG00000164512	BACH2	ANKRD55	4023	rs72928038	rs6908626	1	1	5.78161e-224	9.54914e-19	2.89255e-208	0.00278303	0.997217	1	rs72928038	0.999999	0.965533	6:89106070_91090211	6:89600863_90875691	-0.13835	0.00399371	-0.0792195	0.00814849	-0.140976	0.00413493	-0.0820722	0.00841194
ENSG00000112182	ENSG00000166313	BACH2	APBB1	3593	rs72928038	rs72928038	1	1	1.10324e-213	1.82216e-08	1.34271e-208	0.000218104	0.999782	1	rs72928038	1	1	6:89106070_91090211	6:89664962_90803972	-0.13835	0.00399371	-0.0275138	0.00411771	-0.13835	0.00399371	-0.0275138	0.00411771
ENSG00000112182	ENSG00000168421	BACH2	RHOH	3857	rs72928038	rs72928038	1	1	5.5734e-227	9.20526e-22	2.30701e-208	0.00181398	0.998186	1	rs72928038	1	1	6:89106070_91090211	6:89597105_90830754	-0.13835	0.00399371	0.0483108	0.00463681	-0.13835	0.00399371	0.0483108	0.00463681
ENSG00000112182	ENSG00000168646	BACH2	AXIN2	4005	rs72928038	rs72928038	1	1	4.85156e-234	8.01304e-29	1.57262e-208	0.0005986	0.999401	1	rs72928038	1	1	6:89106070_91090211	6:89597105_90875691	-0.13835	0.00399371	-0.0803509	0.00551258	-0.13835	0.00399371	-0.0803509	0.00551258
ENSG00000112182	ENSG00000169242	BACH2	EFNA1	3577	rs72928038	rs72928038	1	1	8.51402e-215	1.40621e-09	1.83783e-208	0.00103751	0.998962	1	rs72928038	1	1	6:89106070_91090211	6:89671502_90795693	-0.13835	0.00399371	0.0579141	0.00805454	-0.13835	0.00399371	0.0579141	0.00805454
ENSG00000112182	ENSG00000169991	BACH2	IFFO2	3201	rs72928038	rs6908626	1	1	4.66169e-210	7.69944e-05	3.79777e-208	0.00428127	0.995642	1	rs72928038	0.999999	0.965533	6:89106070_91090211	6:89796332_90795693	-0.13835	0.00399371	0.0279107	0.00515584	-0.140976	0.00413493	0.0293429	0.00535138
ENSG00000112182	ENSG00000173114	BACH2	LRRN3	4005	rs72928038	rs72928038	1	1	8.62235e-264	1.4241e-58	1.21183e-208	1.50626e-06	0.999998	1	rs72928038	1	1	6:89106070_91090211	6:89597105_90875691	-0.13835	0.00399371	0.128573	0.00672895	-0.13835	0.00399371	0.128573	0.00672895
ENSG00000112182	ENSG00000173848	BACH2	NET1	3967	rs72928038	rs72928038	1	1	3.14836e-219	5.19996e-14	1.44644e-208	0.000389774	0.99961	1	rs72928038	1	1	6:89106070_91090211	6:89597105_90863431	-0.13835	0.00399371	0.064423	0.00653455	-0.13835	0.00399371	0.064423	0.00653455
ENSG00000112182	ENSG00000174136	BACH2	RGMB	3924	rs72928038	rs6908626	1	1	1.31334e-213	2.16917e-08	2.83827e-208	0.0026932	0.997307	1	rs72928038	1	0.965533	6:89106070_91090211	6:89598642_90843067	-0.13835	0.00399371	-0.0604415	0.00727034	-0.140976	0.00413493	-0.062542	0.00751742
ENSG00000112182	ENSG00000176928	BACH2	GCNT4	3597	rs72928038	rs6908626	1	1	5.29059e-214	8.73816e-09	3.58078e-208	0.00392202	0.996078	1	rs72928038	0.999999	0.965533	6:89106070_91090211	6:89647499_90803972	-0.13835	0.00399371	0.0396252	0.00567529	-0.140976	0.00413493	0.0414736	0.00586087
ENSG00000112182	ENSG00000177272	BACH2	KCNA3	3777	rs72928038	rs6908626	1	1	1.47733e-213	2.44001e-08	4.37258e-208	0.0052324	0.994768	1	rs72928038	0.999999	0.965533	6:89106070_91090211	6:89600125_90803972	-0.13835	0.00399371	0.0321707	0.0047262	-0.140976	0.00413493	0.0334574	0.00488296
ENSG00000112182	ENSG00000177301	BACH2	KCNA2	3495	rs72928038	rs72928038	1	1	4.99205e-213	8.24508e-08	1.52e-208	0.000511516	0.999488	1	rs72928038	1	1	6:89106070_91090211	6:89671502_90795693	-0.13835	0.00399371	0.0684226	0.0103882	-0.13835	0.00399371	0.0684226	0.0103882
ENSG00000112182	ENSG00000178038	BACH2	ALS2CL	3547	rs72928038	rs72928038	1	1	5.90314e-215	9.74988e-10	1.69255e-208	0.000797079	0.999203	1	rs72928038	1	1	6:89106070_91090211	6:89671502_90795693	-0.13835	0.00399371	0.041445	0.0057269	-0.13835	0.00399371	0.041445	0.0057269
ENSG00000112182	ENSG00000178562	BACH2	CD28	3953	rs72928038	rs72928038	1	1	3.49232e-235	5.76807e-30	1.21609e-208	8.5618e-06	0.999991	1	rs72928038	1	1	6:89106070_91090211	6:89597105_90875691	-0.13835	0.00399371	0.069143	0.00473113	-0.13835	0.00399371	0.069143	0.00473113
ENSG00000112182	ENSG00000180357	BACH2	ZNF609	3722	rs72928038	rs10944479	1	1	2.00588e-212	3.313e-07	2.1283e-207	0.0332182	0.966781	1	rs72928038	1	0.823708	6:89106070_91090211	6:89609587_90798247	-0.13835	0.00399371	-0.0302158	0.00475009	-0.125228	0.00384984	-0.0310514	0.00459165
ENSG00000112182	ENSG00000181191	BACH2	PJA1	3322	rs72928038	rs6908626	1	1	1.03498e-210	1.70941e-05	3.41138e-208	0.00364169	0.996341	1	rs72928038	0.999999	0.965533	6:89106070_91090211	6:89767069_90795693	-0.13835	0.00399371	-0.0296079	0.00535288	-0.140976	0.00413493	-0.0309841	0.00551555
ENSG00000112182	ENSG00000181690	BACH2	PLAG1	3633	rs72928038	rs6908626	1	1	1.45483e-218	2.40285e-13	2.99474e-208	0.00295213	0.997048	1	rs72928038	0.999999	0.965533	6:89106070_91090211	6:89671502_90827226	-0.13835	0.00399371	0.0505976	0.00606688	-0.140976	0.00413493	0.0525419	0.00625878
ENSG00000112182	ENSG00000182463	BACH2	TSHZ2	4023	rs370409	rs656214	2	2	2.66766e-73	7.79139e-05	9.30405e-71	0.0252248	0.974697	4	rs370409;rs9111;rs2655387;rs206911	0.803964491805737;0.0696549498729275;0.0513377616081256;0.0472827087504709	0.967501	6:89106070_91090211	6:89600863_90875691	-0.0702074	0.00277695	-0.038321	0.00511588	-0.0722214	0.0028785	-0.0405161	0.00529811
ENSG00000112182	ENSG00000182463	BACH2	TSHZ2	4023	rs72928038	rs6908626	1	1	1.08914e-212	1.79887e-07	5.35593e-208	0.0068598	0.99314	1	rs72928038	0.999999	0.965533	6:89106070_91090211	6:89600863_90875691	-0.13835	0.00399371	-0.0606292	0.00735661	-0.140976	0.00413493	-0.0639183	0.00760365
ENSG00000112182	ENSG00000186462	BACH2	NAP1L2	3924	rs72928038	rs72928038	1	1	1.13147e-215	1.86879e-10	1.81743e-208	0.00100376	0.998996	1	rs72928038	1	1	6:89106070_91090211	6:89598642_90843067	-0.13835	0.00399371	0.0548326	0.00725507	-0.13835	0.00399371	0.0548326	0.00725507
ENSG00000112182	ENSG00000189283	BACH2	FHIT	3624	rs72928038	rs72928038	1	1	1.86433e-216	3.07921e-11	1.36725e-208	0.000258724	0.999741	1	rs72928038	1	1	6:89106070_91090211	6:89671502_90824373	-0.13835	0.00399371	0.0484555	0.00628266	-0.13835	0.00399371	0.0484555	0.00628266
ENSG00000112182	ENSG00000197121	BACH2	PGAP1	3357	rs72928038	rs72928038	1	1	2.21323e-213	3.65546e-08	1.92489e-208	0.00118159	0.998818	1	rs72928038	1	1	6:89106070_91090211	6:89760071_90826109	-0.13835	0.00399371	0.0503043	0.00749514	-0.13835	0.00399371	0.0503043	0.00749514
ENSG00000112182	ENSG00000225783	BACH2	MIAT	3584	rs72928038	rs72928038	1	1	2.94779e-210	4.86869e-05	1.78098e-208	0.000943532	0.999008	1	rs72928038	1	1	6:89106070_91090211	6:89664962_90803972	-0.13835	0.00399371	0.0397012	0.00575235	-0.13835	0.00399371	0.0397012	0.00575235
ENSG00000112182	ENSG00000227051	BACH2	C14orf132	3905	rs72928038	rs72928038	1	1	1.58089e-234	2.61107e-29	1.21302e-208	3.48542e-06	0.999997	1	rs72928038	1	1	6:89106070_91090211	6:89597105_90847950	-0.13835	0.00399371	-0.125507	0.008712	-0.13835	0.00399371	-0.125507	0.008712
ENSG00000112182	ENSG00000235505	BACH2	CASP4LP	3746	rs72928038	rs72928038	1	1	2.3245e-221	3.83924e-16	1.56855e-208	0.000591869	0.999408	1	rs72928038	1	1	6:89106070_91090211	6:89640503_90843067	-0.13835	0.00399371	0.0658904	0.00740652	-0.13835	0.00399371	0.0658904	0.00740652
ENSG00000112182	ENSG00000235532	BACH2	LINC00402	3281	rs370409	rs370409	2	1	1.07153e-73	3.12961e-05	3.28004e-71	0.0075952	0.992373	3	rs370409;rs206911;rs2655387	0.80676378847977;0.118384096740253;0.052546568667063	1	6:89106070_91090211	6:89712908_90738217	-0.0702074	0.00277695	-0.0283629	0.00507213	-0.0702074	0.00277695	-0.0283629	0.00507213
ENSG00000112182	ENSG00000237943	BACH2	PRKCQ-AS1	3538	rs72928038	rs6908626	1	1	3.63709e-212	6.00717e-07	3.4147e-208	0.00364715	0.996352	1	rs72928038	0.999999	0.965533	6:89106070_91090211	6:89671502_90795693	-0.13835	0.00399371	0.0345672	0.00551352	-0.140976	0.00413493	0.0359843	0.0057071
ENSG00000112182	ENSG00000238121	BACH2	LINC00426	3885	rs72928038	rs72928038	1	1	8.98466e-231	1.48394e-25	1.22752e-208	2.74781e-05	0.999973	1	rs72928038	1	1	6:89106070_91090211	6:89598642_90847950	-0.13835	0.00399371	0.112704	0.00883743	-0.13835	0.00399371	0.112704	0.00883743
ENSG00000112182	ENSG00000260496	BACH2		3235	rs72928038	rs72928038	1	1	7.22319e-214	1.19301e-08	2.13673e-208	0.00153218	0.998468	1	rs72928038	1	1	6:89106070_91090211	6:89767069_90795693	-0.13835	0.00399371	-0.0791334	0.0115022	-0.13835	0.00399371	-0.0791334	0.0115022
ENSG00000112237	ENSG00000129351	CCNC	ILF3	3969	rs151058619	rs151058619	1	1	6.01408e-51	9.98134e-07	1.24084e-47	5.95032e-05	0.999939	1	rs151058619	1	1	6:98181915_100441979	6:98978095_100020726	0.051324	0.00281224	0.015035	0.00265091	0.051324	0.00281224	0.015035	0.00265091
ENSG00000112303	ENSG00000065970	VNN2	FOXJ2	3640	rs9493425	rs56739181	1	1	0	6.40442e-09	0	0.0172727	0.982727	1	rs9493425	1	0.99513	6:131461870_134435989	6:132216267_133255306	-0.529907	0.00304589	0.0266781	0.00385178	-0.529713	0.00305547	0.0269245	0.003862
ENSG00000112306	ENSG00000005381	RPS12	MPO	2446	rs9376090	rs35786788	3	1	1.65659e-37	3.32242e-07	1.54068e-32	0.0289574	0.971042	6	rs9376090;rs1331309;rs9399136;rs9389268;rs375867652;rs56293029	0.499023148468032;0.288896571833052;0.0635147761187983;0.0478894040351491;0.0265829806823605;0.0260609349452281	0.943399	6:132217219_135702608	6:134581214_135611101	-0.04446	0.00383475	-0.0395279	0.00615574	-0.0427592	0.00392118	-0.0411881	0.00631077
ENSG00000112306	ENSG00000008441	RPS12	NFIX	2453	rs9376090	rs56293029	3	1	9.90277e-37	1.98608e-06	1.48531e-32	0.0278447	0.972153	7	rs9376090;rs1331309;rs9399136;rs9389268;rs34208856;rs375867652;rs56293029	0.515755433166069;0.281432197880302;0.0344028201133803;0.0332701463843866;0.0289604913299415;0.0288298537799873;0.0282565269485921	0.95805	6:132217219_135702608	6:134581214_135614046	-0.04446	0.00383475	0.0212997	0.00354988	-0.0424055	0.00374337	0.021263	0.00351128
ENSG00000112306	ENSG00000012223	RPS12	LTF	2606	rs9376090	rs34164109	3	1	2.91683e-46	5.84994e-16	1.6107e-32	0.0303646	0.969635	7	rs9376090;rs1331309;rs9389268;rs34164109;rs9399136;rs375867652;rs56293029	0.642433386545722;0.14824615793742;0.0570852379767878;0.0468006985567417;0.0249233194292004;0.022518700767136;0.0219622441240154	0.965858	6:132217219_135702608	6:134581214_135664161	-0.04446	0.00383475	-0.0532506	0.00629019	-0.0431954	0.0038112	-0.0541152	0.0063137
ENSG00000112306	ENSG00000022840	RPS12	RNF10	2508	rs9376090	rs9376090	3	1	1.16055e-38	2.32757e-08	1.11807e-32	0.0204647	0.979535	7	rs9376090;rs1331309;rs9399136;rs34164109;rs9389268;rs375867652;rs56293029	0.670266380918164;0.17931890753929;0.0421153402782462;0.0217182853809663;0.0206453578459796;0.015198107363381;0.0149071855358515	1	6:132217219_135702608	6:134453878_135614046	-0.04446	0.00383475	-0.0204556	0.00300058	-0.04446	0.00383475	-0.0204556	0.00300058
ENSG00000112306	ENSG00000047597	RPS12	XK	2749	rs9376090	rs1331309	3	1	1.13494e-164	2.27621e-134	3.22406e-33	0.00447506	0.995525	2	rs9376090;rs1331309	0.556700663987592;0.436450397667992	0.991007	6:132217219_135702608	6:134319464_135717495	-0.04446	0.00383475	0.0761079	0.00387401	-0.0443261	0.00385803	0.0767378	0.00390871
ENSG00000112306	ENSG00000055118	RPS12	KCNH2	2446	rs9376090	rs35786788	3	1	2.35697e-37	4.72709e-07	1.77161e-32	0.0335982	0.966401	6	rs9376090;rs1331309;rs9399136;rs34208856;rs9376091;rs9389268	0.61774570056541;0.18947057129919;0.065728167242535;0.0303853955423357;0.0257893003039877;0.0245896497398772	0.943399	6:132217219_135702608	6:134581214_135610360	-0.04446	0.00383475	0.0363935	0.00577166	-0.0427592	0.00392118	0.0381404	0.00591728
ENSG00000112306	ENSG00000065491	RPS12	TBC1D22B	2700	rs9376090	rs9399136	3	1	5.68161e-43	1.13949e-12	1.24135e-32	0.0229421	0.977058	7	rs9376090;rs1331309;rs9399136;rs9389268;rs375867652;rs56293029;rs9376091	0.50305424562957;0.280208669667861;0.0644381314511749;0.0417704080143458;0.022846749096222;0.0224338728689689;0.0199481319850671	0.986881	6:132217219_135702608	6:134581214_135704507	-0.04446	0.00383475	-0.0344324	0.00423859	-0.0443514	0.00390526	-0.0351336	0.00430473
ENSG00000112306	ENSG00000065618	RPS12	COL17A1	2436	rs9376090	rs56293029	3	1	2.6942e-36	5.40344e-06	1.6389e-32	0.0309313	0.969063	7	rs9376090;rs1331309;rs9389268;rs375867652;rs56293029;rs9399136;rs9376091	0.590309676642892;0.160835807272018;0.0596400249672765;0.0377922464204621;0.0370204592921444;0.0344942354431056;0.0325522985153254	0.95805	6:132217219_135702608	6:134581214_135606388	-0.04446	0.00383475	-0.0388077	0.00655784	-0.0424055	0.00374337	-0.0391158	0.00652435
ENSG00000112306	ENSG00000067836	RPS12	ROGDI	2754	rs9376090	rs9389269	3	1	8.34064e-53	1.67278e-22	4.99727e-32	0.0984211	0.901579	9	rs34208856;rs9376090;rs1331309;rs9389268;rs34164109;rs9376091;rs375867652;rs56293029;rs9402686	0.384297951947519;0.350214159687084;0.0512864004504366;0.0402752750223267;0.0381346666397403;0.0280824059796247;0.0262434877482129;0.0254904736556091;0.0152950044127495	0.897308	6:132217219_135702608	6:134406341_135704507	-0.04446	0.00383475	-0.0566363	0.00457628	-0.0417193	0.00374245	-0.0566739	0.0044724
ENSG00000112306	ENSG00000068971	RPS12	PPP2R5B	2661	rs9376090	rs66650371	3	1	6.14641e-53	1.23271e-22	2.37264e-32	0.0456766	0.954323	8	rs9376090;rs1331309;rs34208856;rs9399136;rs9389268;rs34164109;rs375867652;rs56293029	0.434766744146417;0.207384978338991;0.144364575470746;0.0456253579307974;0.0392349181001902;0.029967398846814;0.028944442383891;0.0280787591422097	0.94399	6:132217219_135702608	6:134570126_135664656	-0.04446	0.00383475	-0.0438664	0.00416142	-0.0428157	0.00392409	-0.0459858	0.00428542
ENSG00000112306	ENSG00000069345	RPS12	DNAJA2	2434	rs9376090	rs1331309	3	1	2.08861e-36	4.18888e-06	7.06172e-33	0.0121872	0.987809	4	rs9376090;rs1331309;rs9399136;rs9389268	0.467524679438781;0.452869897047161;0.0274388232528142;0.0136231076613724	0.991007	6:132217219_135702608	6:134581214_135606388	-0.04446	0.00383475	0.0199508	0.00336727	-0.0443261	0.00385803	0.0205676	0.00339077
ENSG00000112306	ENSG00000076864	RPS12	RAP1GAP	2661	rs9376090	rs9402686	3	1	3.01217e-54	6.04115e-24	2.31943e-32	0.0446072	0.955393	6	rs9376090;rs34208856;rs1331309;rs34164109;rs9402686;rs9399136	0.494465506419944;0.264713192358527;0.107394294162858;0.0440367237546493;0.0280541567495504;0.0162578069112482	0.902722	6:132217219_135702608	6:134570126_135664656	-0.04446	0.00383475	0.074126	0.00684357	-0.0423384	0.00373998	0.0738143	0.00669987
ENSG00000112306	ENSG00000078902	RPS12	TOLLIP	2353	rs9376090	rs35786788	3	1	5.39361e-35	0.000108173	2.35744e-32	0.0453714	0.95452	6	rs9376090;rs1331309;rs9399136;rs34208856;rs34164109;rs9389268	0.607788319920557;0.261035794986898;0.0429399181863133;0.0207287385534321;0.014874763148833;0.0120886796032606	0.943399	6:132217219_135702608	6:134598009_135597708	-0.04446	0.00383475	-0.019038	0.00354376	-0.0427592	0.00392118	-0.0204783	0.00362798
ENSG00000112306	ENSG00000087460	RPS12	GNAS	2754	rs9376090	rs9376090	3	1	2.47342e-118	4.96063e-88	2.0971e-33	0.00221032	0.99779	1	rs9376090	0.980222	1	6:132217219_135702608	6:134315501_135735096	-0.04446	0.00383475	0.0792038	0.00367288	-0.04446	0.00383475	0.0792038	0.00367288
ENSG00000112306	ENSG00000088992	RPS12	TESC	2436	rs9376090	rs9376090	3	1	1.45548e-38	2.91908e-08	5.76937e-33	0.00959012	0.99041	4	rs9376090;rs1331309;rs9399136;rs34164109	0.780802631266524;0.117041793396297;0.0507521175719336;0.0103373604888413	1	6:132217219_135702608	6:134581214_135607114	-0.04446	0.00383475	0.0240738	0.00353614	-0.04446	0.00383475	0.0240738	0.00353614
ENSG00000112306	ENSG00000095739	RPS12	BAMBI	2440	rs9376090	rs34208856	3	1	7.91072e-37	1.58656e-06	1.52673e-32	0.0286772	0.971321	3	rs34208856;rs9376090;rs1331309	0.61167758293582;0.299026580333997;0.0491610127728832	0.930394	6:132217219_135702608	6:134581214_135607114	-0.04446	0.00383475	0.0422259	0.00695791	-0.0428044	0.0037044	0.0445846	0.00686225
ENSG00000112306	ENSG00000095932	RPS12	SMIM24	2754	rs9376090	rs56293029	3	1	9.09724e-79	1.82452e-48	4.44238e-32	0.08727	0.91273	6	rs375867652;rs56293029;rs7776054;rs9389268;rs9376090;rs9376091	0.311623559824174;0.305867681320745;0.132052902075833;0.093407680246907;0.0629823546585209;0.0513981333074817	0.95805	6:132217219_135702608	6:134341414_135714249	-0.04446	0.00383475	-0.0643564	0.00516538	-0.0424055	0.00374337	-0.0655937	0.00511153
ENSG00000112306	ENSG00000096006	RPS12	CRISP3	2438	rs9376090	rs9389268	3	1	1.277e-35	2.56112e-05	2.20394e-32	0.0422865	0.957688	9	rs9376090;rs1331309;rs9389268;rs9376091;rs375867652;rs56293029;rs34208856;rs34164109;rs9399136	0.578338169929997;0.0986582562941714;0.0753315202433819;0.0453438342737615;0.0398074820305071;0.038923695976577;0.0374751451657254;0.0349195310740664;0.0222340443375662	0.962075	6:132217219_135702608	6:134581214_135607114	-0.04446	0.00383475	-0.0365377	0.00648489	-0.0426692	0.00375688	-0.0372879	0.00647872
ENSG00000112306	ENSG00000100225	RPS12	FBXO7	2754	rs9376090	rs9376090	3	1	1.53827e-73	3.08513e-43	6.30861e-33	0.0106738	0.989326	2	rs9376090;rs9399136	0.917291309700216;0.0529872793983133	1	6:132217219_135702608	6:134374328_135715788	-0.04446	0.00383475	-0.0504423	0.00351293	-0.04446	0.00383475	-0.0504423	0.00351293
ENSG00000112306	ENSG00000100448	RPS12	CTSG	2436	rs9376090	rs56293029	3	1	1.1826e-36	2.3718e-06	1.6946e-32	0.0320507	0.967947	8	rs9376090;rs1331309;rs34208856;rs9389268;rs375867652;rs56293029;rs9376091;rs9399136	0.404804020941983;0.251707827453099;0.0734341147342188;0.0629384308097115;0.0420029300213043;0.0412762044522577;0.0408255653644145;0.0396318700000157	0.95805	6:132217219_135702608	6:134581214_135606388	-0.04446	0.00383475	-0.0385411	0.0065696	-0.0424055	0.00374337	-0.0395844	0.00654695
ENSG00000112306	ENSG00000100614	RPS12	PPM1A	2680	rs9376090	rs9376090	3	1	1.67665e-75	3.36265e-45	2.77095e-33	0.00356449	0.996436	2	rs9376090;rs1331309	0.714162788686972;0.281746904382789	1	6:132217219_135702608	6:134406341_135671247	-0.04446	0.00383475	-0.0375643	0.00296673	-0.04446	0.00383475	-0.0375643	0.00296673
ENSG00000112306	ENSG00000100897	RPS12	DCAF11	2371	rs9376090	rs9376091	3	1	6.44973e-35	0.000129355	2.73552e-32	0.0529693	0.946901	9	rs9376090;rs1331309;rs9389268;rs9376091;rs34164109;rs34208856;rs9399136;rs375867652;rs56293029	0.472691031257678;0.155820124667646;0.0940467193443444;0.0798704402530423;0.0445423223662472;0.0332700245722014;0.0318749288753212;0.0292649623728443;0.0286031096891242	0.961259	6:132217219_135702608	6:134598009_135606388	-0.04446	0.00383475	-0.0176246	0.00325537	-0.0425794	0.00375259	-0.0182881	0.00322925
ENSG00000112306	ENSG00000101856	RPS12	PGRMC1	2359	rs9376090	rs34208856	3	1	7.23879e-35	0.00014518	1.98183e-32	0.0378231	0.962032	9	rs9376090;rs34208856;rs1331309;rs9389268;rs9399136;rs375867652;rs56293029;rs9376091;rs34164109	0.43733251327179;0.166932177916304;0.153924963181136;0.0434665908106228;0.0380186761398621;0.0351818777351248;0.0344959817706488;0.0308778377442152;0.0284255654145106	0.930394	6:132217219_135702608	6:134598009_135600001	-0.04446	0.00383475	0.0193124	0.00358295	-0.0428044	0.0037044	0.0196805	0.00352192
ENSG00000112306	ENSG00000102145	RPS12	GATA1	2754	rs9376090	rs1331309	3	1	2.93017e-83	5.87669e-53	6.72074e-33	0.011502	0.988498	4	rs9376090;rs1331309;rs9399136;rs9389268	0.455692827931167;0.434469794428243;0.051647933187934;0.0180326930108172	0.991007	6:132217219_135702608	6:134387973_135715788	-0.04446	0.00383475	-0.0395191	0.00308534	-0.0443261	0.00385803	-0.039954	0.0031108
ENSG00000112306	ENSG00000103145	RPS12	HCFC1R1	2505	rs9376090	rs34164109	3	1	6.50667e-43	1.30497e-12	2.89171e-32	0.0561079	0.943892	8	rs9376090;rs34208856;rs34164109;rs1331309;rs9376091;rs9389268;rs375867652;rs56293029	0.262682575418047;0.249197239341772;0.191533055996732;0.104310987902666;0.0631175706000005;0.0474840300755524;0.022971589377098;0.0223144624590079	0.965858	6:132217219_135702608	6:134581214_135630343	-0.04446	0.00383475	0.0280783	0.00364642	-0.0431954	0.0038112	0.0295418	0.0036539
ENSG00000112306	ENSG00000103148	RPS12	NPRL3	2676	rs9376090	rs35959442	3	1	2.65562e-54	5.32606e-24	2.7074e-32	0.0524039	0.947596	7	rs9376090;rs1331309;rs9389268;rs9376091;rs34164109;rs375867652;rs56293029	0.489643302779843;0.307542805862285;0.0477741520730371;0.0385330172972408;0.0342423342527021;0.0235185452855679;0.0227777390026126	0.871314	6:132217219_135702608	6:134570126_135668885	-0.04446	0.00383475	-0.0454147	0.00419323	-0.0403499	0.00364746	-0.0443296	0.00403192
ENSG00000112306	ENSG00000103202	RPS12	NME4	2464	rs9376090	rs9376090	3	1	1.96291e-40	3.93677e-10	6.38845e-33	0.0108342	0.989166	3	rs9376090;rs1331309;rs9399136	0.726547936038307;0.213105233065962;0.0286576746703331	1	6:132217219_135702608	6:134578735_135611101	-0.04446	0.00383475	0.0365004	0.00515744	-0.04446	0.00383475	0.0365004	0.00515744
ENSG00000112306	ENSG00000103876	RPS12	FAH	2563	rs9376090	rs9402686	3	1	8.11607e-37	1.62774e-06	4.70786e-32	0.0926051	0.907393	6	rs9376090;rs1331309;rs9399136;rs34208856;rs9402686;rs34164109	0.654509799103836;0.176069852907541;0.0600772793611208;0.0370215900258984;0.0216975956898293;0.00981518405987921	0.902722	6:132217219_135702608	6:134581214_135649778	-0.04446	0.00383475	0.0301424	0.00491804	-0.0423384	0.00373998	0.0306468	0.0048158
ENSG00000112306	ENSG00000104219	RPS12	ZDHHC2	2717	rs9376090	rs9399137	3	1	2.58643e-45	5.18728e-15	2.28384e-32	0.0438921	0.956108	4	rs9376090;rs1331309;rs9399136;rs34208856	0.624860579637163;0.264044895273578;0.0573526363879696;0.0129093410900853	0.943233	6:132217219_135702608	6:134570126_135682753	-0.04446	0.00383475	-0.0465711	0.00450043	-0.0426954	0.00391543	-0.0484684	0.00461771
ENSG00000112306	ENSG00000104522	RPS12	GFUS	2453	rs9376090	rs34164109	3	1	2.84254e-39	5.70095e-09	1.15453e-32	0.0211975	0.978802	8	rs9376090;rs1331309;rs34164109;rs9389268;rs34208856;rs375867652;rs56293029;rs9376091	0.670477078611606;0.151378097802932;0.031115218494216;0.0291558791186309;0.0219763940252781;0.0216059658215307;0.0210682420165024;0.0201352558999004	0.965858	6:132217219_135702608	6:134581214_135614046	-0.04446	0.00383475	0.0308194	0.00438726	-0.0431954	0.0038112	0.030932	0.00437478
ENSG00000112306	ENSG00000104765	RPS12	BNIP3L	2504	rs9376090	rs1331309	3	1	1.54203e-40	3.09266e-10	1.17492e-32	0.0216071	0.978393	6	rs9376090;rs1331309;rs9399136;rs9389268;rs9376091;rs375867652	0.446924201724443;0.382884740603522;0.082863944912327;0.019418391722975;0.0160983239052419;0.0146305138512965	0.991007	6:132217219_135702608	6:134581214_135630343	-0.04446	0.00383475	0.024154	0.00327302	-0.0443261	0.00385803	0.0246628	0.00329924
ENSG00000112306	ENSG00000104903	RPS12	LYL1	2688	rs9376090	rs4895441	3	1	3.28463e-59	6.58759e-29	5.87609e-32	0.116082	0.883918	5	rs9376090;rs1331309;rs34164109;rs9402686;rs9399136	0.551269941588654;0.179870394118696;0.166572718676727;0.0291289602682853;0.0252429013640661	0.894047	6:132217219_135702608	6:134362553_135671247	-0.04446	0.00383475	-0.0440917	0.00371164	-0.0415731	0.00371703	-0.0437037	0.00360547
ENSG00000112306	ENSG00000105402	RPS12	NAPA	2610	rs9376090	rs9376090	3	1	9.50748e-51	1.9068e-20	5.05167e-33	0.00814782	0.991852	3	rs9376090;rs1331309;rs9399136	0.824348873041983;0.108340753856783;0.025044511295035	1	6:132217219_135702608	6:134578735_135659359	-0.04446	0.00383475	0.0255854	0.003273	-0.04446	0.00383475	0.0255854	0.003273
ENSG00000112306	ENSG00000105610	RPS12	KLF1	2627	rs9376090	rs34164109	3	1	1.80028e-43	3.61061e-13	2.67398e-32	0.0517323	0.948268	9	rs9376090;rs34208856;rs1331309;rs9389268;rs9376091;rs34164109;rs375867652;rs56293029;rs7776054	0.408870820835139;0.163820296512443;0.0880035564301874;0.0754279143820506;0.0609347483012039;0.0538962325301609;0.0474386386593103;0.0461356785480546;0.0233995805270911	0.965858	6:132217219_135702608	6:134578735_135664656	-0.04446	0.00383475	-0.0313691	0.00376015	-0.0431954	0.0038112	-0.0321198	0.00377653
ENSG00000112306	ENSG00000107521	RPS12	HPS1	2446	rs9376090	rs1331309	3	1	4.49257e-38	9.01021e-08	8.63274e-33	0.0153443	0.984656	5	rs9376090;rs1331309;rs9399136;rs9389268;rs9376091	0.565886280827311;0.289817831423958;0.0639165163014469;0.020099160027841;0.0175291440867976	0.991007	6:132217219_135702608	6:134581214_135611101	-0.04446	0.00383475	0.0259916	0.00394674	-0.0443261	0.00385803	0.0262787	0.00397333
ENSG00000112306	ENSG00000107902	RPS12	LHPP	2362	rs9376090	rs11356238	3	1	6.99082e-35	0.000140207	5.20564e-32	0.102609	0.897251	10	rs9376090;rs1331309;rs9389268;rs375867652;rs9402685;rs56293029;rs9376091;rs9399136;rs34164109;rs34208856	0.327206245104028;0.163700591910673;0.104425513201187;0.0731270059202105;0.0728999178525622;0.0711490713564053;0.0576583822342924;0.042100394890605;0.0290417822207933;0.027521234782312	0.856727	6:132217219_135702608	6:134599621_135603460	-0.04446	0.00383475	0.0241662	0.00472727	-0.0403396	0.00367804	0.0259598	0.00454907
ENSG00000112306	ENSG00000108309	RPS12	RUNDC3A	3554	rs9376090	rs56293029	3	1	7.53691e-76	1.51159e-45	3.94069e-32	0.0771881	0.922812	7	rs9389268;rs375867652;rs56293029;rs9376091;rs1331309;rs7776054;rs9376090	0.22113826679093;0.175788466303203;0.171919704897323;0.159245846029955;0.0774272885088353;0.0741191814408809;0.0724243347463958	0.95805	6:132217219_135702608	6:133438349_135671247	-0.04446	0.00383475	-0.0543541	0.00453526	-0.0424055	0.00374337	-0.0553322	0.00450093
ENSG00000112306	ENSG00000108960	RPS12	MMD	2415	rs9376090	rs7776054	3	1	1.25516e-35	2.51733e-05	1.85666e-32	0.0353074	0.964667	8	rs9376090;rs1331309;rs375867652;rs56293029;rs9389268;rs7776054;rs9376091;rs9399136	0.519010829279318;0.144724850796469;0.0702345075211655;0.068317508237355;0.0470671097203885;0.0379750946846243;0.0363246122484116;0.0296787260408182	0.958341	6:132217219_135702608	6:134581214_135600001	-0.04446	0.00383475	0.023623	0.00417812	-0.041989	0.00372448	0.0241185	0.00409089
ENSG00000112306	ENSG00000112335	RPS12	SNX3	2529	rs9376090	rs1331309	3	1	8.51037e-43	1.70682e-12	8.09384e-33	0.0142614	0.985739	3	rs1331309;rs9376090;rs9399136	0.630316867151506;0.237628354505412;0.0959393632813982	0.991007	6:132217219_135702608	6:134581214_135638536	-0.04446	0.00383475	0.0256545	0.0032433	-0.0443261	0.00385803	0.0265881	0.00326681
ENSG00000112306	ENSG00000113088	RPS12	GZMK	2415	rs9376090	rs66650371	3	1	1.08112e-35	2.16828e-05	2.28285e-32	0.0438721	0.956106	8	rs9376090;rs1331309;rs9389268;rs9399136;rs9376091;rs375867652;rs56293029;rs34164109	0.455242391357536;0.267545678945483;0.058209438840039;0.0517333007659085;0.0409843548122348;0.0349902863583918;0.034232453350839;0.0274580764226956	0.94399	6:132217219_135702608	6:134581214_138190448	-0.04446	0.00383475	0.0292675	0.00524553	-0.0428157	0.00392409	0.0316585	0.00540103
ENSG00000112306	ENSG00000115268	RPS12	RPS15	2416	rs9376090	rs7776054	3	1	4.25518e-36	8.53411e-06	3.03377e-32	0.0589627	0.941029	9	rs9376090;rs9389268;rs1331309;rs375867652;rs56293029;rs34208856;rs9376091;rs7776054;rs34164109	0.295850845959333;0.132137629484702;0.10332031190389;0.0997734768226359;0.0970187220881116;0.0868837841954096;0.0732717028642557;0.0582037780005147;0.0317794613153459	0.958341	6:132217219_135702608	6:134585446_135607114	-0.04446	0.00383475	-0.014759	0.00264226	-0.041989	0.00372448	-0.0155047	0.00258701
ENSG00000112306	ENSG00000115758	RPS12	ODC1	2498	rs9376090	rs9399137	3	1	9.16914e-41	1.83894e-10	3.24916e-32	0.0632911	0.936709	9	rs9376090;rs1331309;rs34164109;rs9389268;rs375867652;rs56293029;rs34208856;rs9376091;rs9399136	0.499047232955266;0.135197179274273;0.0899848880946253;0.0764870767446481;0.0406248228916099;0.0400465307455495;0.0317757064793864;0.030729010945498;0.0307185389343016	0.943233	6:132217219_135702608	6:134581214_135627683	-0.04446	0.00383475	-0.0301305	0.00403888	-0.0426954	0.00391543	-0.0317059	0.00412474
ENSG00000112306	ENSG00000118113	RPS12	MMP8	2456	rs9376090	rs9389268	3	1	2.98699e-42	5.99065e-12	1.61353e-32	0.0304215	0.969578	7	rs9376090;rs1331309;rs9389268;rs9376091;rs375867652;rs56293029;rs7776054	0.564131545633963;0.159587512223849;0.0928138720690502;0.0425091029894435;0.0400983086301972;0.0393832066741536;0.0194396573546433	0.962075	6:132217219_135702608	6:134581214_135614046	-0.04446	0.00383475	-0.0491939	0.00650539	-0.0426692	0.00375688	-0.0499912	0.00650519
ENSG00000112306	ENSG00000118473	RPS12	SGIP1	2633	rs9376090	rs34164109	3	1	2.34252e-45	4.69811e-15	4.57066e-32	0.089848	0.910152	9	rs9376090;rs34164109;rs1331309;rs9389268;rs34208856;rs9376091;rs9399136;rs9402686;rs375867652	0.585039527793396;0.107032935823952;0.0618128041256559;0.0596729955516919;0.0531731861448885;0.0326050008604038;0.0207490953627552;0.0180621121229417;0.0144793665039235	0.965858	6:132217219_135702608	6:134406341_135653341	-0.04446	0.00383475	0.0596779	0.00666897	-0.0431954	0.0038112	0.06091	0.00666219
ENSG00000112306	ENSG00000119636	RPS12	BBOF1	2345	rs9376090	rs9389268	3	1	4.57131e-35	9.16813e-05	1.88053e-32	0.0357873	0.964121	9	rs9376090;rs1331309;rs9389268;rs9376091;rs34208856;rs375867652;rs56293029;rs9399136;rs34164109	0.478468862848745;0.22409456620776;0.067048679651775;0.0453766196871169;0.0432529673213346;0.0355185428539148;0.0347387652489467;0.0199590319652208;0.019640663411884	0.962075	6:132217219_135702608	6:134598009_135598304	-0.04446	0.00383475	0.0227801	0.00425247	-0.0426692	0.00375688	0.0232194	0.00422055
ENSG00000112306	ENSG00000119681	RPS12	LTBP2	2439	rs9376090	rs11356238	3	1	1.12704e-35	2.26036e-05	2.79867e-32	0.0542382	0.945739	6	rs1331309;rs9376090;rs34208856;rs9399136;rs9389268;rs9376091	0.403648919596007;0.380908145420386;0.106874405085889;0.0392437519514082;0.0169331516046811;0.016746692797626	0.856727	6:132217219_135702608	6:134581214_135607114	-0.04446	0.00383475	-0.0329445	0.00593989	-0.0403396	0.00367804	-0.0342182	0.00583591
ENSG00000112306	ENSG00000122490	RPS12	SLC66A2	2444	rs9376090	rs35786788	3	1	1.81508e-36	3.6403e-06	3.34511e-32	0.0652193	0.934777	5	rs9376090;rs34208856;rs1331309;rs9399136;rs34164109	0.611947510955716;0.179416131159218;0.12890837950742;0.028574657321387;0.0109915513065612	0.943399	6:132217219_135702608	6:134581214_135610360	-0.04446	0.00383475	-0.0251872	0.00420762	-0.0427592	0.00392118	-0.0273578	0.00432345
ENSG00000112306	ENSG00000124302	RPS12	CHST8	2609	rs9376090	rs1331309	3	1	2.3031e-45	4.61905e-15	8.36035e-33	0.0147969	0.985203	6	rs9376090;rs1331309;rs9389268;rs9376091;rs34208856;rs375867652	0.604960902808188;0.270228295325885;0.0323418781038028;0.0203688631078152;0.0200595261274913;0.0128168597669994	0.991007	6:132217219_135702608	6:134581214_135664656	-0.04446	0.00383475	0.0586183	0.00686326	-0.0443261	0.00385803	0.0591655	0.00692303
ENSG00000112306	ENSG00000124635	RPS12	H2BC11	2365	rs9376090	rs9402686	3	1	6.11841e-35	0.00012271	3.10331e-32	0.0603603	0.939517	8	rs9376090;rs1331309;rs9399136;rs34208856;rs9402686;rs9389268;rs9376091;rs375867652	0.471979190538852;0.305289865420713;0.0608374009820711;0.0511193800712258;0.0228914814134953;0.0175557141193871;0.0175117328918877;0.0130401204711394	0.902722	6:132217219_135702608	6:134605824_135606388	-0.04446	0.00383475	0.030826	0.00582115	-0.0423384	0.00373998	0.0320924	0.00569185
ENSG00000112306	ENSG00000125148	RPS12	MT2A	2446	rs9376090	rs9399137	3	1	4.32531e-39	8.67476e-09	2.44127e-32	0.0470558	0.952944	6	rs9376090;rs1331309;rs9399136;rs34208856;rs9376091;rs9389268	0.632245444734708;0.184985348442621;0.0552917059743012;0.0443439328313817;0.0203276426595849;0.0147714898216663	0.943233	6:132217219_135702608	6:134581214_135611101	-0.04446	0.00383475	-0.0321456	0.00462477	-0.0426954	0.00391543	-0.0338055	0.00473191
ENSG00000112306	ENSG00000125534	RPS12	PPDPF	2688	rs9376090	rs9376090	3	1	1.76249e-76	3.53481e-46	2.07552e-33	0.00216696	0.997833	1	rs9376090	0.982261	1	6:132217219_135702608	6:134323293_135676640	-0.04446	0.00383475	0.070293	0.00475336	-0.04446	0.00383475	0.070293	0.00475336
ENSG00000112306	ENSG00000125810	RPS12	CD93	2436	rs9376090	rs9402685	3	1	1.18282e-36	2.37223e-06	2.9964e-32	0.0582117	0.941786	10	rs9376090;rs9389268;rs9376091;rs375867652;rs34208856;rs56293029;rs1331309;rs9402685;rs34164109;rs9399136	0.316422715751851;0.152350981673;0.0970363584313612;0.0731246203611362;0.072064625661297;0.0717957186267552;0.0597365266766085;0.0518737336688367;0.0425742803956707;0.0343415756386396	0.952255	6:132217219_135702608	6:134581214_135607114	-0.04446	0.00383475	0.0271429	0.00458304	-0.0420074	0.0037259	0.0286798	0.00452693
ENSG00000112306	ENSG00000125869	RPS12	LAMP5	2525	rs9376090	rs34164109	3	1	7.71086e-41	1.54647e-10	2.19396e-32	0.0420859	0.957914	8	rs9376090;rs1331309;rs9389268;rs34164109;rs34208856;rs9376091;rs9399136;rs9402685	0.389793261882209;0.133020299476058;0.109306668531854;0.102147197590962;0.0868335169688327;0.0598986318979869;0.0576336870562496;0.0230467571917499	0.965858	6:132217219_135702608	6:134581214_135638536	-0.04446	0.00383475	0.0514511	0.00698231	-0.0431954	0.0038112	0.0535136	0.00699734
ENSG00000112306	ENSG00000126432	RPS12	PRDX5	2645	rs9376090	rs7776054	3	1	2.90726e-50	5.83075e-20	4.6815e-32	0.0920754	0.907925	7	rs375867652;rs56293029;rs9389268;rs9376091;rs7776054;rs9376090;rs9402685	0.215332767703898;0.210911804476705;0.196814216907301;0.119244967502894;0.114267314279102;0.0515163370574908;0.0471980671263772	0.958341	6:132217219_135702608	6:134524498_135658279	-0.04446	0.00383475	-0.0362553	0.00382137	-0.041989	0.00372448	-0.037167	0.00372526
ENSG00000112306	ENSG00000130821	RPS12	SLC6A8	2415	rs9376090	rs1331309	3	1	1.6163e-35	3.24162e-05	1.21612e-32	0.0224351	0.977532	6	rs9376090;rs1331309;rs34208856;rs9399136;rs34164109;rs9389268	0.431863805180917;0.399008938515443;0.0473183298906435;0.046152467534017;0.0175742517059596;0.0150111243030715	0.991007	6:132217219_135702608	6:134581214_135600001	-0.04446	0.00383475	-0.0177291	0.0031999	-0.0443261	0.00385803	-0.0183298	0.0032255
ENSG00000112306	ENSG00000131981	RPS12	LGALS3	2505	rs9376090	rs9376091	3	1	5.89818e-39	1.18293e-08	3.7253e-32	0.0728596	0.92714	9	rs9376090;rs9376091;rs9389268;rs1331309;rs375867652;rs56293029;rs34208856;rs9402685;rs7776054	0.268846480834837;0.174940569256967;0.173867180681801;0.107451433749377;0.0703266698384411;0.0692753559477521;0.0307495764942617;0.0298650582699173;0.025382560419742	0.961259	6:132217219_135702608	6:134581214_135630343	-0.04446	0.00383475	0.0263446	0.00398703	-0.0425794	0.00375259	0.027719	0.00396066
ENSG00000112306	ENSG00000132819	RPS12	RBM38	2680	rs9376090	rs9399137	3	1	4.36163e-67	8.7476e-37	1.79817e-32	0.034132	0.965868	4	rs9376090;rs1331309;rs9399136;rs34208856	0.730136156438651;0.108731829471314;0.0592538741324148;0.057470234475698	0.943233	6:132217219_135702608	6:134377704_135671247	-0.04446	0.00383475	-0.0420384	0.00314335	-0.0426954	0.00391543	-0.0431559	0.00320425
ENSG00000112306	ENSG00000133069	RPS12	TMCC2	2676	rs9376090	rs11759553	3	1	2.80247e-41	5.62058e-11	5.09425e-32	0.10037	0.89963	9	rs9376090;rs34164109;rs9389268;rs9376091;rs1331309;rs375867652;rs56293029;rs34208856;rs7776054	0.375904736456143;0.109592318004088;0.106629230256487;0.0925485200441458;0.0759625499975501;0.0635533887382954;0.0618332193936033;0.0402174025640026;0.0268004764943937	0.867789	6:132217219_135702608	6:134570126_135668885	-0.04446	0.00383475	-0.0300797	0.00396523	-0.0402564	0.00364463	-0.0304641	0.00385786
ENSG00000112306	ENSG00000133193	RPS12	FAM104A	2472	rs9376090	rs1331309	3	1	1.01976e-47	2.04522e-17	1.04796e-32	0.0190558	0.980944	6	rs1331309;rs9376090;rs9399136;rs34208856;rs9389268;rs375867652	0.452746928116739;0.350321671167738;0.0710945079564551;0.0457853714597043;0.0162491787234703;0.0152266983948547	0.991007	6:132217219_135702608	6:134578735_135614046	-0.04446	0.00383475	0.0266471	0.00352426	-0.0443261	0.00385803	0.027218	0.00354902
ENSG00000112306	ENSG00000133742	RPS12	CA1	2754	rs9376090	rs7776054	3	1	3.20422e-122	6.42633e-92	4.55542e-32	0.0895417	0.910458	6	rs375867652;rs56293029;rs7776054;rs9389268;rs9376090;rs9376091	0.278049525397686;0.273874686981238;0.16717550306398;0.160606064397485;0.0554163182635416;0.0379777325142805	0.958341	6:132217219_135702608	6:134323293_136160253	-0.04446	0.00383475	0.0730307	0.00409509	-0.041989	0.00372448	0.0733271	0.00404395
ENSG00000112306	ENSG00000134779	RPS12	TPGS2	2754	rs9376090	rs9399136	3	1	1.05735e-146	2.1206e-116	1.03417e-32	0.0187786	0.981221	3	rs9376090;rs9399136;rs1331309	0.55703226396909;0.372707865329527;0.0383390736603351	0.986881	6:132217219_135702608	6:134323293_135715788	-0.04446	0.00383475	0.0789129	0.00430622	-0.0443514	0.00390526	0.0803248	0.00437743
ENSG00000112306	ENSG00000135838	RPS12	NPL	2446	rs9376090	rs7776054	3	1	1.65233e-36	3.31388e-06	2.9227e-32	0.0567305	0.943266	9	rs9376090;rs34208856;rs1331309;rs9389268;rs375867652;rs56293029;rs9376091;rs7776054;rs9399136	0.225035118004953;0.212075064200908;0.13424625875696;0.0940882673095239;0.0780729055450125;0.0768912626847024;0.0759375867506584;0.0418339108747109;0.0278095349436533	0.958341	6:132217219_135702608	6:134581214_135611101	-0.04446	0.00383475	0.0200694	0.00344253	-0.041989	0.00372448	0.0211438	0.00340113
ENSG00000112306	ENSG00000135924	RPS12	DNAJB2	2754	rs9376090	rs34164109	3	1	3.85127e-113	7.72403e-83	4.19465e-32	0.0822916	0.917708	7	rs9389268;rs34164109;rs34208856;rs375867652;rs56293029;rs9376091;rs7776054	0.355155477435878;0.280191273667142;0.0908538261337578;0.0797706387029847;0.0778800588101396;0.0596665608837027;0.0167800947132245	0.965858	6:132217219_135702608	6:134323293_135715788	-0.04446	0.00383475	-0.0552754	0.00322633	-0.0431954	0.0038112	-0.0565183	0.00323135
ENSG00000112306	ENSG00000136732	RPS12	GYPC	2680	rs9376090	rs375867652	3	1	5.16433e-49	1.03575e-18	5.15047e-32	0.1015	0.8985	9	rs9389268;rs375867652;rs56293029;rs9376090;rs9376091;rs1331309;rs7776054;rs34208856;rs34164109	0.195821780393528;0.159405279972597;0.154822083126399;0.133046048091605;0.105974021230095;0.0692997063668667;0.0491484132255196;0.045481184613936;0.040769004398799	0.958086	6:132217219_135702608	6:134362553_135671247	-0.04446	0.00383475	-0.0252665	0.00340566	-0.0424179	0.00374386	-0.0262428	0.00336228
ENSG00000112306	ENSG00000136842	RPS12	TMOD1	2625	rs9376090	rs375867652	3	1	2.24663e-51	4.50579e-21	2.80477e-32	0.0543606	0.945639	8	rs9376090;rs9389268;rs9376091;rs375867652;rs56293029;rs1331309;rs34208856;rs7776054	0.482684745636711;0.098535018804173;0.0758055442483304;0.0740415776919613;0.0719538409187285;0.0598835149110192;0.0589065435523675;0.0309774686782942	0.958086	6:132217219_135702608	6:134578735_135664656	-0.04446	0.00383475	0.0288949	0.00362503	-0.0424179	0.00374386	0.0292615	0.00358484
ENSG00000112306	ENSG00000136908	RPS12	DPM2	2444	rs9376090	rs375867652	3	1	1.51069e-39	3.02981e-09	2.08722e-32	0.0399408	0.960059	8	rs9376090;rs34208856;rs1331309;rs375867652;rs56293029;rs9389268;rs9376091;rs34164109	0.580233742555505;0.10839391344231;0.0959083325286038;0.0445282084733887;0.0434544960683595;0.042122039175776;0.0209383833740871;0.0191454399011315	0.958086	6:132217219_135702608	6:134581214_135610360	-0.04446	0.00383475	0.0212176	0.00308397	-0.0424179	0.00374386	0.0212352	0.00304416
ENSG00000112306	ENSG00000136929	RPS12	HEMGN	2436	rs9376090	rs56293029	3	1	5.3819e-37	1.07938e-06	3.29822e-32	0.0642771	0.935722	9	rs9376090;rs1331309;rs9389268;rs9376091;rs375867652;rs56293029;rs34208856;rs7776054;rs34164109	0.470080366066547;0.101770535242221;0.0797802423605351;0.0671678136866988;0.0666536122991854;0.0656041481041617;0.0532674443364431;0.0315560020720836;0.0208669194486172	0.95805	6:132217219_135702608	6:134581214_135607114	-0.04446	0.00383475	0.0257254	0.0042618	-0.0424055	0.00374337	0.0263176	0.00421451
ENSG00000112306	ENSG00000138756	RPS12	BMP2K	2446	rs9376090	rs9376091	3	1	2.35539e-38	4.72392e-08	1.56773e-32	0.0295011	0.970499	7	rs9376090;rs1331309;rs9389268;rs9376091;rs9399136;rs375867652;rs56293029	0.683127787961516;0.0975598579748018;0.0459707532311712;0.0440108221789511;0.0279338951799803;0.0263013897810615;0.0256187397365548	0.961259	6:132217219_135702608	6:134581214_135611101	-0.04446	0.00383475	0.0257641	0.0038387	-0.0425794	0.00375259	0.0257458	0.00380897
ENSG00000112306	ENSG00000140264	RPS12	SERF2	2505	rs9376090	rs34164109	3	1	3.82874e-39	7.67884e-09	1.485e-32	0.0278386	0.972161	6	rs9376090;rs1331309;rs34164109;rs9399136;rs9389268;rs9376091	0.48646105951503;0.280286697229004;0.0917267498701598;0.0572181549884659;0.0268465281944271;0.018314536949676	0.965858	6:132217219_135702608	6:134581214_135630343	-0.04446	0.00383475	0.0212411	0.00305089	-0.0431954	0.0038112	0.0219657	0.00304577
ENSG00000112306	ENSG00000141030	RPS12	COPS3	2434	rs9376090	rs9376090	3	1	4.91479e-37	9.857e-07	6.52346e-33	0.0111055	0.988893	3	rs9376090;rs1331309;rs9399136	0.679279679223358;0.215891095177805;0.0563400182924066	1	6:132217219_135702608	6:134581214_135606388	-0.04446	0.00383475	0.0283483	0.00455497	-0.04446	0.00383475	0.0283483	0.00455497
ENSG00000112306	ENSG00000142453	RPS12	CARM1	2661	rs9376090	rs9399137	3	1	1.52912e-40	3.06678e-10	2.20881e-32	0.0423842	0.957616	8	rs1331309;rs9376090;rs9389268;rs9399136;rs375867652;rs56293029;rs9376091;rs34208856	0.412554096688194;0.358917052341211;0.0484108969151974;0.0472992029816468;0.0264959667335923;0.0259586422505551;0.0240193805624712;0.0193940723235368	0.943233	6:132217219_135702608	6:134570126_135664656	-0.04446	0.00383475	-0.0264416	0.00360844	-0.0426954	0.00391543	-0.0275598	0.00367268
ENSG00000112306	ENSG00000142534	RPS12	RPS11	2500	rs9376090	rs9373124	3	1	1.34884e-46	2.70522e-16	3.89005e-32	0.0761704	0.92383	6	rs34208856;rs9376090;rs1331309;rs375867652;rs56293029;rs9389268	0.752147578916296;0.0963235391985363;0.0304957507220161;0.0285972151325223;0.0279243055220387;0.0250065164554242	0.858731	6:132217219_135702608	6:134581214_135630343	-0.04446	0.00383475	-0.0188765	0.00274189	-0.0396389	0.00360295	-0.0195344	0.00260338
ENSG00000112306	ENSG00000143224	RPS12	PPOX	2355	rs9376090	rs4895440	3	1	4.69392e-35	9.41403e-05	2.04036e-32	0.0389993	0.960907	6	rs9376090;rs1331309;rs9399136;rs9389268;rs34208856;rs9376091	0.675227919504765;0.183883586405241;0.052652130585206;0.0190147205488375;0.0171311611895045;0.0164054180005309	0.866823	6:132217219_135702608	6:134605824_135605725	-0.04446	0.00383475	-0.0216489	0.00399396	-0.0394174	0.00363538	-0.0216595	0.00385546
ENSG00000112306	ENSG00000143727	RPS12	ACP1	2446	rs9376090	rs9376091	3	1	5.19088e-38	1.04107e-07	2.4797e-32	0.0478281	0.952172	8	rs1331309;rs9376090;rs9399136;rs9376091;rs9389268;rs34208856;rs375867652;rs56293029	0.416207730724594;0.273480774842673;0.0720411856313029;0.0537243302629025;0.0461246231574183;0.035267416644866;0.0308894047283902;0.0300285665336392	0.961259	6:132217219_135702608	6:134581214_135611101	-0.04446	0.00383475	0.025533	0.00398388	-0.0425794	0.00375259	0.0261973	0.00394947
ENSG00000112306	ENSG00000143774	RPS12	GUK1	2615	rs9376090	rs9376091	3	1	1.37287e-49	2.75341e-19	1.85879e-32	0.0353501	0.96465	8	rs9376090;rs1331309;rs34208856;rs9389268;rs9376091;rs9399136;rs375867652;rs56293029	0.29579904772139;0.268085842133644;0.127293575523794;0.0667580738768636;0.0655028624122223;0.0565388793896838;0.0407181155934813;0.0393950416697788	0.961259	6:132217219_135702608	6:134581214_135664656	-0.04446	0.00383475	-0.0286341	0.0035377	-0.0425794	0.00375259	-0.0289704	0.00349593
ENSG00000112306	ENSG00000144567	RPS12	RETREG2	2454	rs9376090	rs34164109	3	1	2.43594e-36	4.88547e-06	1.24781e-32	0.0230719	0.976923	7	rs9376090;rs1331309;rs34164109;rs9399136;rs9389268;rs34208856;rs375867652	0.45745272153136;0.34080065146535;0.0431569843027378;0.0340929829236836;0.0310180705177451;0.0294692310134988;0.0179205146020544	0.965858	6:132217219_135702608	6:134581214_135614046	-0.04446	0.00383475	-0.0211228	0.00358483	-0.0431954	0.0038112	-0.0216984	0.00357533
ENSG00000112306	ENSG00000144659	RPS12	SLC25A38	2345	rs9376090	rs9389269	3	1	1.54803e-34	0.00031047	5.91614e-32	0.116887	0.882802	10	rs9376090;rs1331309;rs9389268;rs34164109;rs34208856;rs9399136;rs9376091;rs9402686;rs375867652;rs56293029	0.637495298757724;0.107082290516404;0.0433234211116645;0.0287858659126379;0.0263760973965791;0.025108903657671;0.0249824324651209;0.0246878181686168;0.0217729520262154;0.0212503642475904	0.897308	6:132217219_135702608	6:134598009_135606388	-0.04446	0.00383475	-0.0228028	0.00442034	-0.0417193	0.00374245	-0.0238688	0.00432413
ENSG00000112306	ENSG00000145901	RPS12	TNIP1	2436	rs9376090	rs34164109	3	2	3.06841e-37	6.15394e-07	3.08707e-32	0.0600338	0.939966	9	rs9376090;rs34208856;rs34164109;rs1331309;rs9389268;rs375867652;rs56293029;rs9399136;rs9376091	0.270909948278435;0.197005882841193;0.167279606651977;0.0932858141281639;0.0873789171712632;0.040845957660344;0.0401268078156645;0.0350340349107323;0.0315612652207293	0.965858	6:132217219_135702608	6:134581214_138559266	-0.04446	0.00383475	-0.0185313	0.0031985	-0.0431954	0.0038112	-0.0200504	0.00320493
ENSG00000112306	ENSG00000146007	RPS12	ZMAT2	2661	rs9376090	rs1331309	3	1	2.20172e-50	4.41573e-20	1.15918e-32	0.0212909	0.978709	6	rs1331309;rs9376090;rs375867652;rs56293029;rs9389268;rs9399136	0.464299120464101;0.377539963842229;0.0325150075969628;0.032099610464459;0.0315932971835458;0.0272319902437836	0.991007	6:132217219_135702608	6:134406341_135664656	-0.04446	0.00383475	0.0361092	0.00360135	-0.0443261	0.00385803	0.0367841	0.00362931
ENSG00000112306	ENSG00000147036	RPS12	LANCL3	2450	rs9376090	rs1331309	3	1	2.08212e-37	4.17587e-07	7.21329e-33	0.0124918	0.987508	3	rs9376090;rs1331309;rs9399136	0.519701976369173;0.390645816682429;0.043401393261903	0.991007	6:132217219_135702608	6:134581214_135614046	-0.04446	0.00383475	0.0458278	0.00724077	-0.0443261	0.00385803	0.0467774	0.00728595
ENSG00000112306	ENSG00000148288	RPS12	GBGT1	2639	rs9376090	rs1331309	3	1	3.09244e-49	6.20214e-19	7.87452e-33	0.0138206	0.986179	4	rs1331309;rs9376090;rs9399136;rs34208856	0.481857228458337;0.435265736970264;0.0235934607048186;0.0149502314328776	0.991007	6:132217219_135702608	6:134578735_135671068	-0.04446	0.00383475	-0.0329634	0.00429942	-0.0443261	0.00385803	-0.0336359	0.00433737
ENSG00000112306	ENSG00000148341	RPS12	SH3GLB2	2661	rs9376090	rs9402685	3	1	5.30963e-50	1.06489e-19	4.68095e-32	0.0920644	0.907936	9	rs9402685;rs9376090;rs375867652;rs56293029;rs9389268;rs1331309;rs9376091;rs7776054;rs9399136	0.170310385619445;0.166448813091256;0.158785441970123;0.15535962320563;0.0875298535844335;0.0791039225428192;0.0558134987630293;0.046307025932926;0.0417247890123584	0.952255	6:132217219_135702608	6:134570126_135664656	-0.04446	0.00383475	-0.0371568	0.00385271	-0.0420074	0.0037259	-0.037932	0.00376365
ENSG00000112306	ENSG00000148908	RPS12	RGS10	2436	rs9376090	rs34208856	3	1	4.93548e-36	9.89849e-06	1.40777e-32	0.0262865	0.973704	8	rs9376090;rs1331309;rs34208856;rs9399136;rs375867652;rs56293029;rs34164109;rs9389268	0.552579426518184;0.190691109828843;0.120923602845962;0.0235500435626461;0.0199834551572463;0.0194301743603225;0.0191709588082194;0.0186410574322826	0.930394	6:132217219_135702608	6:134581214_135607114	-0.04446	0.00383475	0.0193692	0.00333913	-0.0428044	0.0037044	0.0193399	0.00329565
ENSG00000112306	ENSG00000149260	RPS12	CAPN5	2754	rs9376090	rs34164109	3	1	9.9752e-53	2.00061e-22	4.33625e-32	0.0851372	0.914863	8	rs34164109;rs9376091;rs9389268;rs9376090;rs1331309;rs34208856;rs375867652;rs56293029	0.441172048287492;0.171922930523711;0.138319848076619;0.0586592650176145;0.044686143825712;0.0403811311482227;0.0380639990397797;0.0373247384465163	0.965858	6:132217219_135702608	6:134570126_135715788	-0.04446	0.00383475	-0.0575981	0.00500961	-0.0431954	0.0038112	-0.0603059	0.00501602
ENSG00000112306	ENSG00000149806	RPS12	FAU	2444	rs9376090	rs9402686	3	1	1.84798e-37	3.70628e-07	2.8574e-32	0.0554182	0.944581	9	rs9376090;rs1331309;rs34208856;rs9389268;rs375867652;rs56293029;rs9376091;rs7776054;rs9402686	0.459725777892155;0.174189737528909;0.0772634267936046;0.0672273413408122;0.0575962354114442;0.0566486659519218;0.0350619565450349;0.0193031030368342;0.0164545864745329	0.902722	6:132217219_135702608	6:134581214_135607114	-0.04446	0.00383475	-0.0179852	0.00299372	-0.0423384	0.00373998	-0.0183015	0.00292416
ENSG00000112306	ENSG00000149809	RPS12	TM7SF2	1869	rs9376090	rs9399137	3	1	2.23858e-35	4.48965e-05	4.36175e-32	0.0856498	0.914305	8	rs9376090;rs1331309;rs34208856;rs9389268;rs9376091;rs34164109;rs9399136;rs375867652	0.591987679096859;0.0863082302348709;0.0836000889030526;0.0550708724634779;0.0441875837563914;0.0414694699752569;0.0329705858811029;0.018609476672492	0.943233	6:132217219_135702608	6:134841339_135838105	-0.04446	0.00383475	-0.0230239	0.00461667	-0.0426954	0.00391543	-0.0255848	0.00470857
ENSG00000112306	ENSG00000151474	RPS12	FRMD4A	2579	rs9376090	rs34164109	3	1	2.63916e-38	5.29304e-08	2.24084e-32	0.0430278	0.956972	8	rs9376090;rs1331309;rs9399136;rs34208856;rs9389268;rs34164109;rs9376091;rs375867652	0.556795625055876;0.198616472695432;0.0526275372063634;0.0417759306115795;0.037796360481167;0.0350531452451632;0.0248722750155025;0.0171035735975149	0.965858	6:132217219_135702608	6:134570126_135638536	-0.04446	0.00383475	-0.0321002	0.00481082	-0.0431954	0.0038112	-0.0327515	0.00483996
ENSG00000112306	ENSG00000152078	RPS12	TLCD4	2441	rs9376090	rs34164109	3	1	4.42954e-39	8.88379e-09	8.39183e-33	0.0148602	0.98514	5	rs9376090;rs1331309;rs9399136;rs34164109;rs9389268	0.634159931580975;0.223962518348344;0.0584480143248907;0.0259963417963418;0.0143913208385932	0.965858	6:132217219_135702608	6:134581214_135610360	-0.04446	0.00383475	-0.0364993	0.00529487	-0.0431954	0.0038112	-0.0366231	0.00529255
ENSG00000112306	ENSG00000152082	RPS12	MZT2B	2625	rs9376090	rs9402685	3	1	8.89382e-47	1.78373e-16	1.8899e-32	0.0359754	0.964025	9	rs9376090;rs1331309;rs34208856;rs9389268;rs9376091;rs9399136;rs375867652;rs56293029;rs9402685	0.562922112803454;0.0864593285521967;0.0720202825188064;0.0526818662341037;0.0493183691761862;0.0416910138559992;0.0350094565413836;0.0342007875439052;0.0278028168524302	0.952255	6:132217219_135702608	6:134578735_135664656	-0.04446	0.00383475	0.0325891	0.0036157	-0.0420074	0.0037259	0.0327434	0.00357806
ENSG00000112306	ENSG00000153814	RPS12	JAZF1	2506	rs9376090	rs9376091	3	1	2.26828e-39	4.54922e-09	3.29061e-32	0.064124	0.935876	10	rs34208856;rs9376090;rs1331309;rs9376091;rs9389268;rs375867652;rs56293029;rs9399136;rs34164109;rs7776054	0.1878463059674;0.134431373197094;0.131859685580202;0.129873443760777;0.104038864353893;0.0760889184689928;0.0738194625590185;0.05574251661719;0.0494943092335335;0.0303284718987746	0.961259	6:132217219_135702608	6:134581214_135630871	-0.04446	0.00383475	0.0280978	0.00412348	-0.0425794	0.00375259	0.029491	0.00406624
ENSG00000112306	ENSG00000154114	RPS12	TBCEL	2432	rs9376090	rs35786788	3	1	7.55809e-36	1.51584e-05	3.27478e-32	0.0638059	0.936179	9	rs9376090;rs34208856;rs34164109;rs9389268;rs1331309;rs9376091;rs9399136;rs375867652;rs56293029	0.393002352556501;0.205647331385545;0.0785977770342011;0.0755016556408636;0.0717784992114862;0.0403814267941091;0.032734838907685;0.0320527697702989;0.0315791865069843	0.943399	6:132217219_135702608	6:134581214_135605725	-0.04446	0.00383475	-0.0264842	0.00468293	-0.0427592	0.00392118	-0.0286793	0.00478333
ENSG00000112306	ENSG00000156298	RPS12	TSPAN7	2440	rs9376090	rs34164109	3	1	1.65524e-36	3.31971e-06	2.94765e-32	0.0572319	0.942765	9	rs1331309;rs9376090;rs34208856;rs34164109;rs9389268;rs9376091;rs9399136;rs375867652;rs56293029	0.365039289874;0.264244229303394;0.078857816131767;0.0639501151924086;0.0627905074790536;0.0450691882684367;0.0360060030004354;0.0249937935386799;0.0244427060416496	0.965858	6:132217219_135702608	6:134581214_135607114	-0.04446	0.00383475	0.0368269	0.00625728	-0.0431954	0.0038112	0.0391082	0.00628551
ENSG00000112306	ENSG00000156515	RPS12	HK1	2609	rs9376090	rs9376091	3	1	1.198e-41	2.40269e-11	3.31614e-32	0.0646371	0.935363	9	rs9376090;rs9389268;rs1331309;rs9376091;rs34208856;rs375867652;rs56293029;rs34164109;rs7776054	0.380863023239674;0.130640131958779;0.115840470564865;0.109790507613998;0.0606135508795336;0.0565696338147719;0.0553342046492451;0.033037424331454;0.0227948827975076	0.961259	6:132217219_135702608	6:134578735_135658279	-0.04446	0.00383475	0.028062	0.00349023	-0.0425794	0.00375259	0.0286483	0.0034621
ENSG00000112306	ENSG00000158710	RPS12	TAGLN2	2353	rs9376090	rs7776054	3	1	6.89401e-35	0.000138265	1.47575e-32	0.027653	0.972209	8	rs9376090;rs1331309;rs375867652;rs56293029;rs9399136;rs34208856;rs9376091;rs9389268	0.489034538199;0.245061710248895;0.0482331455752349;0.0469313570587802;0.0465173790747068;0.0318947278066211;0.0261854707634334;0.0252322536320897	0.958341	6:132217219_135702608	6:134598009_135597708	-0.04446	0.00383475	-0.0195597	0.00370042	-0.041989	0.00372448	-0.0197006	0.00360317
ENSG00000112306	ENSG00000158850	RPS12	B4GALT3	2523	rs9376090	rs34164109	3	1	8.98955e-54	1.80293e-23	2.35874e-32	0.0453972	0.954603	3	rs9376090;rs34164109;rs1331309	0.765983225707569;0.145807690380707;0.0404572308938659	0.965858	6:132217219_135702608	6:134578735_135630871	-0.04446	0.00383475	-0.0378016	0.00417979	-0.0431954	0.0038112	-0.0384892	0.00417498
ENSG00000112306	ENSG00000158856	RPS12	DMTN	2754	rs9376090	rs1331309	3	1	2.35653e-98	4.72622e-68	9.63716e-33	0.0173628	0.982637	4	rs1331309;rs9399136;rs9376090;rs34164109	0.747073783781482;0.0936143228602915;0.0782658302118441;0.0347407209131831	0.991007	6:132217219_135702608	6:134352992_135715788	-0.04446	0.00383475	-0.0431389	0.00273761	-0.0443261	0.00385803	-0.0439457	0.00276028
ENSG00000112306	ENSG00000159335	RPS12	PTMS	2625	rs9376090	rs56293029	3	1	1.57697e-43	3.16275e-13	1.5407e-32	0.0289579	0.971042	8	rs9376090;rs1331309;rs9389268;rs34208856;rs9399136;rs375867652;rs56293029;rs9376091	0.404703356644825;0.277446964768216;0.0623520752376043;0.0590656019888798;0.0547981413197172;0.0382410863919874;0.0374717338509522;0.0236270511179799	0.95805	6:132217219_135702608	6:134578735_135664656	-0.04446	0.00383475	-0.0380065	0.00404969	-0.0424055	0.00374337	-0.0377699	0.00399213
ENSG00000112306	ENSG00000159348	RPS12	CYB5R1	2414	rs9376090	rs9402685	3	1	2.10448e-35	4.2207e-05	1.81523e-32	0.0344749	0.965483	8	rs9376090;rs1331309;rs9399136;rs34208856;rs375867652;rs56293029;rs9376091;rs9389268	0.455195191038371;0.187613749520011;0.0901101364890239;0.0542792153949497;0.0481553045191644;0.0470554654582108;0.041792810386601;0.0356845135663672	0.952255	6:132217219_135702608	6:134581214_135599752	-0.04446	0.00383475	0.0253494	0.00461016	-0.0420074	0.0037259	0.0258392	0.0045532
ENSG00000112306	ENSG00000160445	RPS12	ZER1	2446	rs9376090	rs34208856	3	1	1.59078e-39	3.19043e-09	1.61796e-32	0.0305104	0.96949	8	rs9376090;rs34208856;rs1331309;rs9389268;rs34164109;rs375867652;rs56293029;rs9399136	0.379371442688855;0.227519421956115;0.189740752037825;0.045815179441368;0.0391241827533693;0.0312331484342959;0.030585638213627;0.0241389829206142	0.930394	6:132217219_135702608	6:134581214_135611101	-0.04446	0.00383475	-0.0221526	0.0031535	-0.0428044	0.0037044	-0.0222437	0.00307907
ENSG00000112306	ENSG00000162366	RPS12	PDZK1IP1	2754	rs9376090	rs34164109	3	1	9.81904e-130	1.96929e-99	2.30097e-32	0.0442363	0.955764	6	rs9376090;rs9389268;rs34164109;rs9376091;rs375867652;rs56293029	0.477061363621562;0.195635681107125;0.167827253924746;0.0466447236352935;0.0330219071738906;0.0317554927852239	0.965858	6:132217219_135702608	6:134319464_135715788	-0.04446	0.00383475	-0.0958884	0.00484234	-0.0431954	0.0038112	-0.096737	0.0048428
ENSG00000112306	ENSG00000162367	RPS12	TAL1	2444	rs9376090	rs66650371	3	1	6.24806e-38	1.2531e-07	3.77994e-32	0.0739576	0.926042	9	rs9376090;rs1331309;rs9399136;rs9389268;rs34164109;rs9376091;rs375867652;rs56293029;rs34208856	0.423908510856841;0.239495749347652;0.085159832462996;0.0576745131698393;0.0474741444565377;0.0384727981515803;0.0280093474632313;0.0273278986414561;0.0247041512453224	0.94399	6:132217219_135702608	6:134581214_135610360	-0.04446	0.00383475	-0.0206304	0.00327311	-0.0428157	0.00392409	-0.0225484	0.00337707
ENSG00000112306	ENSG00000162599	RPS12	NFIA	2501	rs9376090	rs34164109	3	1	3.29524e-40	6.60886e-10	3.15748e-32	0.0614487	0.938551	9	rs9376090;rs1331309;rs34164109;rs9399136;rs9389268;rs34208856;rs9376091;rs9402685;rs375867652	0.233618002973801;0.218411127174903;0.125944359184882;0.104708819563607;0.0946371680743068;0.0715510477306626;0.0701443320779101;0.0290800697127163;0.0190171950995854	0.965858	6:132217219_135702608	6:134570126_135614046	-0.04446	0.00383475	-0.0366459	0.00508282	-0.0431954	0.0038112	-0.0386481	0.0050902
ENSG00000112306	ENSG00000162873	RPS12	KLHDC8A	2456	rs9376090	rs1331309	3	1	5.76515e-42	1.15625e-11	6.36266e-33	0.0107824	0.989218	3	rs9376090;rs1331309;rs9399136	0.474860081090059;0.42434837364637;0.0527882607383939	0.991007	6:132217219_135702608	6:134581214_135614046	-0.04446	0.00383475	-0.0456395	0.00589487	-0.0443261	0.00385803	-0.0465906	0.00594471
ENSG00000112306	ENSG00000163430	RPS12	FSTL1	2560	rs9376090	rs9373124	3	1	6.53999e-40	1.31165e-09	2.09291e-32	0.0400551	0.959945	6	rs1331309;rs9376090;rs34208856;rs9389268;rs9399136;rs9376091	0.406957535161391;0.395820851852289;0.0676708338451004;0.0308965858105994;0.0259938364262983;0.0247551332069219	0.858731	6:132217219_135702608	6:134570126_135630871	-0.04446	0.00383475	-0.0422243	0.00581545	-0.0396389	0.00360295	-0.0418337	0.00561098
ENSG00000112306	ENSG00000163554	RPS12	SPTA1	2445	rs9376090	rs7776054	3	1	2.1363e-39	4.28452e-09	2.22049e-32	0.0426189	0.957381	8	rs9376090;rs1331309;rs375867652;rs56293029;rs9389268;rs7776054;rs9376091;rs34164109	0.455961488564004;0.135804604054624;0.0926767496329998;0.0902173949660301;0.0829515339307181;0.0478199031753712;0.0377752654183483;0.0217719965604928	0.958341	6:132217219_135702608	6:134581214_135611101	-0.04446	0.00383475	-0.0325976	0.00465232	-0.041989	0.00372448	-0.0333057	0.00459428
ENSG00000112306	ENSG00000163812	RPS12	ZDHHC3	2434	rs9376090	rs9399136	3	1	5.98192e-37	1.19972e-06	7.23674e-33	0.0125389	0.98746	4	rs9376090;rs1331309;rs9399136;rs34208856	0.525716122043502;0.280137552317244;0.1237623806432;0.0518025189993006	0.986881	6:132217219_135702608	6:134581214_135606388	-0.04446	0.00383475	0.0247212	0.00400002	-0.0443514	0.00390526	0.0257978	0.00407508
ENSG00000112306	ENSG00000164047	RPS12	CAMP	2454	rs9376090	rs56293029	3	1	4.8772e-40	9.78161e-10	4.47808e-32	0.0879875	0.912012	9	rs9376090;rs9389268;rs375867652;rs56293029;rs9376091;rs1331309;rs34208856;rs34164109;rs7776054	0.250103965568979;0.174907213236063;0.11199124705769;0.109558970079524;0.0973596433023851;0.0710535931022819;0.0617758256441779;0.0555609001736924;0.0416798507689238	0.95805	6:132217219_135702608	6:134581214_135614046	-0.04446	0.00383475	-0.0400107	0.00562936	-0.0424055	0.00374337	-0.0415751	0.00557901
ENSG00000112306	ENSG00000164821	RPS12	DEFA4	2362	rs9376090	rs9389268	3	1	1.30454e-35	2.61635e-05	2.53663e-32	0.0489721	0.951002	8	rs9376090;rs1331309;rs9389268;rs9376091;rs375867652;rs56293029;rs7776054;rs9399136	0.410393052215321;0.149210078519279;0.134477816408854;0.0731487451024136;0.0658635666685836;0.0646903742468521;0.0322091068701165;0.0219026871203262	0.962075	6:132217219_135702608	6:134598009_135598304	-0.04446	0.00383475	-0.0401815	0.00760496	-0.0426692	0.00375688	-0.0425554	0.00760256
ENSG00000112306	ENSG00000164849	RPS12	GPR146	2754	rs9376090	rs9376090	3	1	6.36409e-71	1.27637e-40	8.03401e-33	0.0141411	0.985859	4	rs9376090;rs1331309;rs34164109;rs375867652	0.818350731748853;0.112586133983677;0.0149511035551426;0.0100812151153767	1	6:132217219_135702608	6:134380032_135715788	-0.04446	0.00383475	-0.061797	0.00438094	-0.04446	0.00383475	-0.061797	0.00438094
ENSG00000112306	ENSG00000165617	RPS12	DACT1	2475	rs9376090	rs34208856	3	1	4.28086e-37	8.5856e-07	1.8838e-32	0.0358527	0.964146	7	rs9376090;rs34208856;rs1331309;rs34164109;rs9389268;rs9376091;rs9399136	0.464252942874882;0.260819499422456;0.113986642952832;0.0422398690860864;0.0309687015948571;0.0215510777421041;0.0191339249843146	0.930394	6:132217219_135702608	6:134581214_135619407	-0.04446	0.00383475	-0.0368965	0.00603291	-0.0428044	0.0037044	-0.0377861	0.00596648
ENSG00000112306	ENSG00000165949	RPS12	IFI27	2453	rs9376090	rs34208856	3	1	4.62834e-38	9.2825e-08	1.7439e-32	0.0330414	0.966958	8	rs34208856;rs9376090;rs1331309;rs9389268;rs9376091;rs375867652;rs56293029;rs9402685	0.323838613029301;0.284154197245961;0.198985837726127;0.0453271180430516;0.0284568600731068;0.0278212882002633;0.0271173396736399;0.0219051616984248	0.930394	6:132217219_135702608	6:134581214_135614046	-0.04446	0.00383475	0.0362058	0.00559609	-0.0428044	0.0037044	0.0374745	0.00552395
ENSG00000112306	ENSG00000166681	RPS12	BEX3	2607	rs9376090	rs34208856	3	1	1.57089e-40	3.15055e-10	7.88716e-33	0.013846	0.986154	3	rs9376090;rs1331309;rs34208856	0.658372104662473;0.177835847053447;0.119102725153419	0.930394	6:132217219_135702608	6:134581214_135664656	-0.04446	0.00383475	0.035089	0.00472111	-0.0428044	0.0037044	0.0347574	0.00465998
ENSG00000112306	ENSG00000166783	RPS12	MARF1	2660	rs9376090	rs9389268	3	1	9.84649e-48	1.97479e-17	1.702e-32	0.0321993	0.967801	7	rs9376090;rs1331309;rs9389268;rs375867652;rs56293029;rs34164109;rs9376091	0.362426215790756;0.334522715954918;0.0952322221771299;0.050008344046032;0.0487786398377779;0.035973259605002;0.0284194515365445	0.962075	6:132217219_135702608	6:134570126_135664656	-0.04446	0.00383475	-0.0298039	0.00321652	-0.0426692	0.00375688	-0.030065	0.00319339
ENSG00000112306	ENSG00000166793	RPS12	YPEL4	2754	rs9376090	rs9402686	3	1	1.40244e-67	2.81271e-37	2.71988e-32	0.0526547	0.947345	7	rs9376090;rs1331309;rs9376091;rs9399136;rs34208856;rs9402686;rs9389268	0.732235925385524;0.0854773200767354;0.0351492636601656;0.0350703381026363;0.0284047841605184;0.0248849490849251;0.0225655466932936	0.902722	6:132217219_135702608	6:134323293_135717495	-0.04446	0.00383475	-0.0859175	0.00589764	-0.0423384	0.00373998	-0.0849351	0.00578016
ENSG00000112306	ENSG00000167244	RPS12	IGF2	2410	rs9376090	rs9399136	3	1	1.7608e-36	3.53142e-06	9.04348e-33	0.0161698	0.983827	4	rs9376090;rs1331309;rs9399136;rs9389268	0.492271697392252;0.310395503585852;0.140969366942393;0.014129174169294	0.986881	6:132217219_135702608	6:134581214_135611101	-0.04446	0.00383475	0.0480399	0.00805686	-0.0443514	0.00390526	0.0503278	0.00818119
ENSG00000112306	ENSG00000167671	RPS12	UBXN6	2754	rs9376090	rs34164109	3	1	4.9077e-104	9.84278e-74	3.16297e-32	0.0615591	0.938441	8	rs9389268;rs34164109;rs1331309;rs9376091;rs9376090;rs375867652;rs56293029;rs9399136	0.274033372155297;0.206078574464949;0.204766192288863;0.115086096446752;0.0523130276001048;0.0454557130608928;0.0440184001016195;0.027419085823426	0.965858	6:132217219_135702608	6:134350114_135715788	-0.04446	0.00383475	-0.0473308	0.00304873	-0.0431954	0.0038112	-0.0482126	0.00304742
ENSG00000112306	ENSG00000167705	RPS12	RILP	2559	rs9376090	rs11356238	3	1	6.1694e-41	1.23732e-10	1.25694e-32	0.0232555	0.976744	5	rs9376090;rs1331309;rs9399136;rs34208856;rs34164109	0.461002633183737;0.412410765491483;0.045654684167985;0.0282349705238113;0.0149967606715757	0.856727	6:132217219_135702608	6:134570126_135630871	-0.04446	0.00383475	-0.027433	0.00370359	-0.0403396	0.00367804	-0.0272608	0.00360814
ENSG00000112306	ENSG00000167815	RPS12	PRDX2	2675	rs9376090	rs1331309	3	1	1.14628e-56	2.29895e-26	1.40184e-32	0.0261673	0.973833	2	rs1331309;rs9376090	0.735103262134733;0.225480977903358	0.991007	6:132217219_135702608	6:134323293_135671068	-0.04446	0.00383475	0.0497402	0.0044596	-0.0443261	0.00385803	0.0509269	0.00449313
ENSG00000112306	ENSG00000167992	RPS12	VWCE	2754	rs9376090	rs9389268	3	1	7.6888e-70	1.54205e-39	1.58296e-32	0.0298072	0.970193	7	rs1331309;rs9389268;rs9376090;rs9376091;rs9399136;rs34164109;rs375867652	0.68472002281017;0.128542435988972;0.0592245834571395;0.0299737476708885;0.0234765881264539;0.0223991765377229;0.0167345206391848	0.962075	6:132217219_135702608	6:134368634_135707066	-0.04446	0.00383475	-0.0569622	0.00500646	-0.0426692	0.00375688	-0.0578361	0.00495879
ENSG00000112306	ENSG00000168118	RPS12	RAB4A	2415	rs9376090	rs9376090	3	1	2.39727e-36	4.80792e-06	6.94559e-33	0.0119538	0.988041	4	rs9376090;rs1331309;rs9399136;rs9376091	0.714640648454203;0.210746103460772;0.0244864489078521;0.01345209570484	1	6:132217219_135702608	6:134581214_135600001	-0.04446	0.00383475	0.0252692	0.00422943	-0.04446	0.00383475	0.0252692	0.00422943
ENSG00000112306	ENSG00000168785	RPS12	TSPAN5	2506	rs9376090	rs9399136	3	1	3.70583e-39	7.43234e-09	9.21548e-33	0.0165154	0.983485	5	rs9376090;rs1331309;rs9399136;rs34208856;rs34164109	0.657994114367036;0.189418035293289;0.0704063346940622;0.0298204937380787;0.0179079053510609	0.986881	6:132217219_135702608	6:134581214_135630871	-0.04446	0.00383475	-0.0223463	0.00328241	-0.0443514	0.00390526	-0.0227595	0.00333494
ENSG00000112306	ENSG00000169877	RPS12	AHSP	2642	rs9376090	rs35959442	3	1	4.12923e-41	8.2815e-11	3.68822e-32	0.0721145	0.927885	9	rs9376090;rs34208856;rs1331309;rs9389268;rs9376091;rs375867652;rs56293029;rs34164109;rs7776054	0.562265760992792;0.0993118293490742;0.0702083968303488;0.0531080949905033;0.052229256876639;0.0397252214481045;0.0383624996714977;0.0252077912986005;0.021146352001707	0.871314	6:132217219_135702608	6:134578735_135670253	-0.04446	0.00383475	-0.0303549	0.00350282	-0.0403499	0.00364746	-0.0303956	0.00342726
ENSG00000112306	ENSG00000172005	RPS12	MAL	2505	rs9376090	rs9399137	3	1	1.07602e-36	2.15805e-06	3.64832e-32	0.0713126	0.928685	5	rs9376090;rs1331309;rs34208856;rs9399136;rs34164109	0.655879169175626;0.168442763137291;0.0602401869058198;0.0527445802668968;0.0191628033836736	0.943233	6:132217219_135702608	6:134581214_135630343	-0.04446	0.00383475	-0.0197819	0.00325048	-0.0426954	0.00391543	-0.0217189	0.00336832
ENSG00000112306	ENSG00000172159	RPS12	FRMD3	2552	rs9376090	rs34208856	3	1	4.1377e-40	8.2985e-10	8.78756e-33	0.0156555	0.984345	4	rs9376090;rs34208856;rs1331309;rs9399136	0.593119024697892;0.256089262113709;0.0907919629945227;0.0175221716596164	0.930394	6:132217219_135702608	6:134581214_135647144	-0.04446	0.00383475	0.0414074	0.00568567	-0.0428044	0.0037044	0.0415635	0.00559395
ENSG00000112306	ENSG00000172215	RPS12	CXCR6	2607	rs9376090	rs66650371	3	1	4.49201e-37	9.00908e-07	7.77467e-32	0.154236	0.845763	10	rs9376090;rs1331309;rs9389268;rs375867652;rs56293029;rs34208856;rs9376091;rs9399136;rs34164109;rs7776054	0.348561334276706;0.265995391665375;0.0808022702219839;0.0512313949660899;0.0504447884643976;0.0448323966447811;0.0432637413553365;0.032767032059698;0.0307670574081492;0.0163355897917768	0.94399	6:132217219_135702608	6:134581214_135664656	-0.04446	0.00383475	0.0372326	0.00617333	-0.0428157	0.00392409	0.0417842	0.00635735
ENSG00000112306	ENSG00000172270	RPS12	BSG	2593	rs9376090	rs35786788	3	1	3.92627e-40	7.87445e-10	2.32692e-32	0.0447578	0.955242	5	rs9376090;rs1331309;rs9399136;rs9389268;rs34208856	0.633744171151927;0.252766838871977;0.0461813257381785;0.0117406114037711;0.0111313855645808	0.943399	6:132217219_135702608	6:134581214_135659359	-0.04446	0.00383475	0.0222077	0.00318713	-0.0427592	0.00392118	0.0231815	0.00325484
ENSG00000112306	ENSG00000172331	RPS12	BPGM	2681	rs9376090	rs34208856	3	1	2.03439e-67	4.08013e-37	2.10386e-32	0.0402752	0.959725	6	rs34208856;rs1331309;rs9376090;rs34164109;rs9399136;rs9389268	0.626913782527043;0.13829775939172;0.12243171795046;0.0326608510336547;0.0165049018521347;0.0145203184678335	0.930394	6:132217219_135702608	6:134384324_135673400	-0.04446	0.00383475	0.0439651	0.00413108	-0.0428044	0.0037044	0.0448584	0.00407905
ENSG00000112306	ENSG00000173868	RPS12	PHOSPHO1	2661	rs9376090	rs9376090	3	1	1.38683e-52	2.78139e-22	8.73731e-33	0.0155545	0.984446	5	rs9376090;rs1331309;rs9399136;rs34208856;rs34164109	0.761846857462485;0.0853849610673585;0.0476660507927867;0.0393163930710869;0.0249198085553508	1	6:132217219_135702608	6:134406341_135664656	-0.04446	0.00383475	0.0370505	0.00352252	-0.04446	0.00383475	0.0370505	0.00352252
ENSG00000112306	ENSG00000174456	RPS12	C12orf76	2353	rs9376090	rs34208856	3	1	1.03471e-34	0.000207518	1.65243e-32	0.0312037	0.968589	3	rs34208856;rs9376090;rs1331309	0.378266476691038;0.359105374990496;0.214622721432175	0.930394	6:132217219_135702608	6:134600118_135599752	-0.04446	0.00383475	0.0281257	0.00546899	-0.0428044	0.0037044	0.0296813	0.00537335
ENSG00000112306	ENSG00000174891	RPS12	RSRC1	2462	rs9376090	rs11356238	3	1	1.69362e-38	3.39669e-08	2.63072e-32	0.0508629	0.949137	6	rs9376090;rs1331309;rs34208856;rs9399136;rs9389268;rs34164109	0.810992464526798;0.0799826650288053;0.0228735592885723;0.0183236404251913;0.0149540982118672;0.0126502562108012	0.856727	6:132217219_135702608	6:134581214_135614046	-0.04446	0.00383475	0.0414542	0.00629989	-0.0403396	0.00367804	0.0410659	0.00609054
ENSG00000112306	ENSG00000178297	RPS12	TMPRSS9	2752	rs9376090	rs9389268	3	1	2.15097e-91	4.31395e-61	3.19822e-32	0.0622675	0.937733	6	rs9389268;rs9376091;rs9376090;rs375867652;rs56293029;rs1331309	0.498427855793389;0.26741775318277;0.0846223760072883;0.0403486190685836;0.0387409426590019;0.0360894532665636	0.962075	6:132217219_135702608	6:134311207_135717495	-0.04446	0.00383475	-0.109512	0.00589626	-0.0426692	0.00375688	-0.110694	0.00587412
ENSG00000112306	ENSG00000179526	RPS12	SHARPIN	2754	rs9376090	rs9376091	3	1	3.60828e-150	7.2367e-120	2.87514e-32	0.0557747	0.944225	7	rs9376090;rs1331309;rs9376091;rs9389268;rs34164109;rs375867652;rs56293029	0.23362327477787;0.167601980732261;0.15366610702782;0.13116866471617;0.0978892144948878;0.0891256555797661;0.0856817869396712	0.961259	6:132217219_135702608	6:134341414_135715788	-0.04446	0.00383475	-0.0710015	0.00339684	-0.0425794	0.00375259	-0.0709365	0.00336143
ENSG00000112306	ENSG00000179632	RPS12	MAF1	2445	rs9376090	rs9376091	3	1	1.12958e-35	2.26546e-05	3.23136e-32	0.0629334	0.937044	9	rs9376090;rs34208856;rs9389268;rs9376091;rs375867652;rs56293029;rs1331309;rs7776054;rs9399136	0.322331279691421;0.152265440586493;0.107543601007449;0.098357510595927;0.0743350959038873;0.0725918690501958;0.0644747374387318;0.0314528565044996;0.0287274949160928	0.961259	6:132217219_135702608	6:134581214_135611101	-0.04446	0.00383475	-0.0177384	0.00317272	-0.0425794	0.00375259	-0.0185028	0.00312288
ENSG00000112306	ENSG00000181788	RPS12	SIAH2	2506	rs9376090	rs9399136	3	1	4.96686e-40	9.96144e-10	1.89104e-32	0.0359983	0.964002	4	rs9376090;rs9399136;rs1331309;rs34208856	0.645238941790906;0.159376579323651;0.106763334622326;0.0469877912895691	0.986881	6:132217219_135702608	6:134581214_135630871	-0.04446	0.00383475	-0.028951	0.0040102	-0.0443514	0.00390526	-0.0299702	0.0040761
ENSG00000112306	ENSG00000182732	RPS12	RGS6	2611	rs9376090	rs9376090	3	1	1.56899e-53	3.14673e-23	4.8307e-33	0.00770377	0.992296	3	rs9376090;rs1331309;rs9399136	0.896152639089954;0.0452185959784527;0.0338807890438958	1	6:132217219_135702608	6:134578735_135659359	-0.04446	0.00383475	0.0383016	0.00444438	-0.04446	0.00383475	0.0383016	0.00444438
ENSG00000112306	ENSG00000183111	RPS12	ARHGEF37	2646	rs9376090	rs9402686	3	1	2.8948e-44	5.80576e-14	1.90347e-32	0.0362481	0.963752	5	rs9376090;rs1331309;rs34208856;rs34164109;rs9399136	0.633133686267458;0.136970322126313;0.119989209408283;0.0547844161227738;0.015181541426503	0.902722	6:132217219_135702608	6:134578735_135671247	-0.04446	0.00383475	-0.0508436	0.00550972	-0.0423384	0.00373998	-0.0506218	0.00540959
ENSG00000112306	ENSG00000183508	RPS12	TENT5C	2380	rs9376090	rs9373124	3	1	6.29927e-34	0.00126337	8.35882e-32	0.165977	0.832759	10	rs9376090;rs34208856;rs1331309;rs9389268;rs9376091;rs375867652;rs56293029;rs34164109;rs7776054;rs9402685	0.318114599539154;0.167906455437756;0.144852280331328;0.0814990626182747;0.0655981284582616;0.0516194372205722;0.0503366199963792;0.0294580765748586;0.0239914344289195;0.0237143875115134	0.858731	6:132217219_135702608	6:134598009_135607114	-0.04446	0.00383475	0.0203811	0.003905	-0.0396389	0.00360295	0.0219412	0.0037558
ENSG00000112306	ENSG00000185236	RPS12	RAB11B	2434	rs9376090	rs34164109	3	1	8.59597e-37	1.72399e-06	1.55956e-32	0.029337	0.970661	8	rs9376090;rs1331309;rs9389268;rs9376091;rs34208856;rs34164109;rs375867652;rs56293029	0.524686898576894;0.195187788314398;0.0476268464974322;0.0439192323026952;0.0413355840385698;0.0397055916140542;0.0335358133210442;0.0328778979562916	0.965858	6:132217219_135702608	6:134581214_135606388	-0.04446	0.00383475	0.0169584	0.00291805	-0.0431954	0.0038112	0.0174066	0.00292491
ENSG00000112306	ENSG00000187017	RPS12	ESPN	2756	rs9376090	rs9402685	3	1	4.75094e-65	9.52838e-35	3.87814e-32	0.075931	0.924069	9	rs9389268;rs9376090;rs34164109;rs9376091;rs375867652;rs56293029;rs34208856;rs9402685;rs7776054	0.244168757326541;0.129422604085959;0.122964657356232;0.112976833933837;0.0847389743084044;0.0825500902128552;0.0780774758491696;0.0665380196646279;0.0417436635245988	0.952255	6:132217219_135702608	6:134406341_135714249	-0.04446	0.00383475	-0.078043	0.00609671	-0.0420074	0.0037259	-0.0794159	0.00607282
ENSG00000112306	ENSG00000187699	RPS12	C2orf88	2661	rs9376090	rs34164109	3	1	5.74986e-60	1.15318e-29	1.93783e-32	0.0369386	0.963061	7	rs9376090;rs34164109;rs9389268;rs1331309;rs375867652;rs56293029;rs7776054	0.600032222850425;0.130021258517907;0.0555134932816702;0.0552550980249473;0.0457637065242266;0.0447471968022585;0.0254939555677898	0.965858	6:132217219_135702608	6:134500331_135664656	-0.04446	0.00383475	0.0441133	0.00376906	-0.0431954	0.0038112	0.0449546	0.00378968
ENSG00000112306	ENSG00000187902	RPS12	SHISA7	2444	rs9376090	rs9376090	3	1	7.00387e-42	1.40468e-11	9.57267e-33	0.0172332	0.982767	5	rs9376090;rs1331309;rs34208856;rs9376091;rs9389268	0.747221650720539;0.127869954425565;0.0432613943403002;0.0199375495845243;0.0160267336859102	1	6:132217219_135702608	6:134581214_135614046	-0.04446	0.00383475	0.044276	0.00631299	-0.04446	0.00383475	0.044276	0.00631299
ENSG00000112306	ENSG00000188229	RPS12	TUBB4B	2444	rs9376090	rs4895441	3	1	2.26201e-35	4.53664e-05	8.74937e-32	0.173823	0.826131	10	rs9376090;rs1331309;rs375867652;rs56293029;rs34208856;rs9399136;rs7776054;rs9389268;rs9376091;rs34164109	0.451422801285201;0.105338344963186;0.0849691958770007;0.083178022941877;0.0478919949647454;0.0441330735669174;0.0428414879944343;0.0416885844295644;0.0326717813794424;0.0193935141697867	0.894047	6:132217219_135702608	6:134581214_135610360	-0.04446	0.00383475	-0.0167332	0.00306786	-0.0415731	0.00371703	-0.0177421	0.00298722
ENSG00000112306	ENSG00000189221	RPS12	MAOA	2451	rs9376090	rs35959442	3	1	8.50308e-36	1.70536e-05	4.63547e-32	0.0911505	0.908832	9	rs9376090;rs34208856;rs1331309;rs9389268;rs9376091;rs34164109;rs375867652;rs56293029;rs9399136	0.487461979095996;0.159673206267494;0.144375956282108;0.0409732616447214;0.0310743575518135;0.0259025828756132;0.025187969441089;0.0247711700707726;0.0217642428870024	0.871314	6:132217219_135702608	6:134581214_135610360	-0.04446	0.00383475	-0.0401802	0.00708924	-0.0403499	0.00364746	-0.0416168	0.00696387
ENSG00000112306	ENSG00000196188	RPS12	CTSE	2760	rs9376090	rs9376090	3	1	9.6243e-158	1.93023e-127	2.00681e-33	0.00202888	0.997971	1	rs9376090	0.990224	1	6:132217219_135702608	6:134323293_135717495	-0.04446	0.00383475	0.134201	0.00646442	-0.04446	0.00383475	0.134201	0.00646442
ENSG00000112306	ENSG00000196407	RPS12	THEM5	2457	rs9376090	rs35786788	3	1	1.00208e-40	2.00974e-10	5.80918e-32	0.114737	0.885263	10	rs9376090;rs1331309;rs9389268;rs375867652;rs56293029;rs9376091;rs9402685;rs34164109;rs7776054;rs9399136	0.39195137307196;0.11435296345506;0.0850176120467478;0.0845425063713322;0.0835954729601809;0.0496606205009773;0.041668470552177;0.0405669065179283;0.0327637994140932;0.0323491589888212	0.943399	6:132217219_135702608	6:134581214_135614046	-0.04446	0.00383475	0.0468393	0.00664542	-0.0427592	0.00392118	0.05085	0.0068609
ENSG00000112306	ENSG00000196565	RPS12	HBG2	2702	rs9376090	rs9376090	3	1	0	0	1.94223e-33	0.00189909	0.998101	1	rs9376090	0.998849	1	6:132217219_135702608	6:134141272_136385270	-0.04446	0.00383475	0.379671	0.00858933	-0.04446	0.00383475	0.379671	0.00858933
ENSG00000112306	ENSG00000197561	RPS12	ELANE	2446	rs9376090	rs9389268	3	1	6.16933e-37	1.23731e-06	2.07372e-32	0.0396694	0.960329	9	rs9376090;rs1331309;rs9389268;rs9399136;rs9376091;rs34208856;rs375867652;rs56293029;rs34164109	0.492378491066324;0.165105998800445;0.085945586334063;0.0455920938411356;0.0440497525971134;0.0375201786761471;0.0374492455289008;0.0369070942386851;0.0213816663959519	0.962075	6:132217219_135702608	6:134581214_135610360	-0.04446	0.00383475	-0.0374926	0.00634744	-0.0426692	0.00375688	-0.0386004	0.00633997
ENSG00000112306	ENSG00000197993	RPS12	KEL	2756	rs9376090	rs9402685	3	1	7.55254e-72	1.51472e-41	2.24597e-32	0.0431311	0.956869	8	rs34208856;rs9376090;rs9376091;rs9389268;rs9402685;rs34164109;rs375867652;rs56293029	0.358580644060553;0.340657460626916;0.0627116438760368;0.0614102541848818;0.0537644946619225;0.0380732667261817;0.0263626069910771;0.0260600370514266	0.952255	6:132217219_135702608	6:134374328_135715788	-0.04446	0.00383475	0.0734572	0.00471255	-0.0420074	0.0037259	0.0736356	0.00468713
ENSG00000112306	ENSG00000198176	RPS12	TFDP1	2429	rs9376090	rs9376091	3	1	3.95955e-38	7.9412e-08	1.93053e-32	0.036792	0.963208	8	rs9376090;rs1331309;rs9389268;rs9376091;rs9399136;rs375867652;rs56293029;rs7776054	0.328149102121364;0.264230047812025;0.0982974976440608;0.0848042862989744;0.0812015413733852;0.0421921514631677;0.041055142572409;0.0218987902850657	0.961259	6:132217219_135702608	6:134581214_135607114	-0.04446	0.00383475	0.0293611	0.00475417	-0.0425794	0.00375259	0.030501	0.0047246
ENSG00000112306	ENSG00000198892	RPS12	SHISA4	2754	rs9376090	rs9402686	3	1	3.43702e-48	6.89322e-18	1.88325e-32	0.0358418	0.964158	7	rs1331309;rs9376090;rs9389268;rs9376091;rs9399136;rs375867652;rs56293029	0.408205187434004;0.374996321544481;0.0518658938762219;0.0397091869186589;0.0384876395398383;0.0238576405916049;0.0233487422058478	0.902722	6:132217219_135702608	6:134406341_135704507	-0.04446	0.00383475	-0.0664514	0.00625636	-0.0423384	0.00373998	-0.0658521	0.00612152
ENSG00000112306	ENSG00000204463	RPS12	BAG6	2497	rs9376090	rs34208856	3	1	2.77542e-38	5.56634e-08	1.98672e-32	0.037921	0.962079	8	rs34208856;rs1331309;rs9376090;rs9389268;rs375867652;rs56293029;rs9399136;rs7776054	0.400738028291855;0.21550764911034;0.145751462129378;0.047314279486139;0.047211804069734;0.0463731628439756;0.0294733502521649;0.0224223209133335	0.930394	6:132217219_135702608	6:134581214_135627683	-0.04446	0.00383475	-0.0231424	0.00371061	-0.0428044	0.0037044	-0.0242406	0.00362244
ENSG00000112306	ENSG00000204613	RPS12	TRIM10	2752	rs9376090	rs34164109	3	1	2.73789e-58	5.49106e-28	3.19787e-32	0.0622604	0.93774	8	rs9376090;rs34164109;rs34208856;rs1331309;rs9399136;rs9389268;rs375867652;rs56293029	0.299538332195246;0.24363507150104;0.164406497709517;0.111913157981135;0.0409229424865265;0.0388453294668676;0.0309017504717091;0.0301985064170688	0.965858	6:132217219_135702608	6:134322709_135707066	-0.04446	0.00383475	-0.056544	0.00489346	-0.0431954	0.0038112	-0.0580213	0.00491015
ENSG00000112306	ENSG00000206177	RPS12	HBM	2688	rs9376090	rs56293029	3	1	4.47903e-79	8.98305e-49	4.68471e-32	0.0921399	0.90786	7	rs375867652;rs56293029;rs9389268;rs7776054;rs9376091;rs34208856;rs9402685	0.28543327900613;0.279768621405379;0.118923178530765;0.118047648177723;0.113170045542017;0.0329676842357435;0.0251532197961092	0.95805	6:132217219_135702608	6:134394465_135675139	-0.04446	0.00383475	-0.0501331	0.00441657	-0.0424055	0.00374337	-0.0520314	0.00438442
ENSG00000112306	ENSG00000213934	RPS12	HBG1	2694	rs9376090	rs34164109	3	1	0	0	4.99682e-32	0.098412	0.901588	2	rs34164109;rs9389268	0.920880122326414;0.0590633070007703	0.965858	6:132217219_135702608	6:134104719_136385270	-0.04446	0.00383475	0.381322	0.00963395	-0.0431954	0.0038112	0.38931	0.00973132
ENSG00000112306	ENSG00000214253	RPS12	FIS1	2678	rs9376090	rs375867652	3	1	4.953e-69	9.93364e-39	4.24409e-32	0.0832852	0.916715	6	rs9389268;rs9376091;rs375867652;rs56293029;rs7776054;rs9376090	0.224891555902457;0.221802644817872;0.212210526029837;0.205833823485895;0.0744944837112838;0.0283143666100002	0.958086	6:132217219_135702608	6:134474021_135670253	-0.04446	0.00383475	-0.0340571	0.00327598	-0.0424179	0.00374386	-0.0348592	0.0032117
ENSG00000112306	ENSG00000224805	RPS12	LINC00853	2427	rs9376090	rs9376090	3	1	5.35733e-37	1.07446e-06	8.50207e-33	0.0150818	0.984917	5	rs9376090;rs1331309;rs34208856;rs9389268;rs9399136	0.766127735801364;0.13944727971859;0.0190623537735454;0.0144498136517154;0.0133483437069371	1	6:132217219_135702608	6:134581214_135606388	-0.04446	0.00383475	0.0457099	0.00732759	-0.04446	0.00383475	0.0457099	0.00732759
ENSG00000112306	ENSG00000229117	RPS12	RPL41	2497	rs9376090	rs34208856	3	1	8.68526e-46	1.7419e-15	2.85427e-32	0.0553553	0.944645	8	rs34208856;rs9376090;rs1331309;rs375867652;rs56293029;rs9389268;rs9376091;rs7776054	0.381427794644763;0.195864792654674;0.149304487054111;0.0620586348299595;0.0603814741014326;0.0512052565308848;0.0413225582081369;0.0208338747063257	0.930394	6:132217219_135702608	6:134474021_135610146	-0.04446	0.00383475	-0.0197152	0.00332132	-0.0428044	0.0037044	-0.0205094	0.00322636
ENSG00000112306	ENSG00000229754	RPS12	CXCR2P1	2501	rs9376090	rs11356238	3	1	1.01375e-35	2.03317e-05	2.10887e-32	0.0403759	0.959604	6	rs9376090;rs1331309;rs34208856;rs9399136;rs34164109;rs9389268	0.48592673804861;0.225650060986975;0.182012307864827;0.0285068966542366;0.0225380905755101;0.0143211356999235	0.856727	6:132217219_135702608	6:134581214_135630871	-0.04446	0.00383475	0.0272366	0.00481972	-0.0403396	0.00367804	0.0276782	0.00472316
ENSG00000112306	ENSG00000233276	RPS12	GPX1	2654	rs9376090	rs9376091	3	1	1.24163e-51	2.49019e-21	1.80211e-32	0.0342112	0.965789	5	rs9376090;rs1331309;rs9376091;rs9399136;rs9389268	0.61741580547188;0.170228340884511;0.0840309141849038;0.0608222867091666;0.0250893311285437	0.961259	6:132217219_135702608	6:134406341_135664656	-0.04446	0.00383475	0.0367118	0.00360297	-0.0425794	0.00375259	0.0365723	0.00355223
ENSG00000112306	ENSG00000236901	RPS12	MIR600HG	2352	rs9376090	rs9402686	3	1	8.86177e-35	0.00017773	2.02311e-32	0.0386527	0.96117	7	rs9376090;rs1331309;rs34208856;rs9399136;rs34164109;rs9389268;rs9376091	0.55871062891825;0.239797728207264;0.0581024417445858;0.0341874261834836;0.0339652918585851;0.0219685841145465;0.0122575357955704	0.902722	6:132217219_135702608	6:134606878_135606388	-0.04446	0.00383475	-0.0197169	0.00369678	-0.0423384	0.00373998	-0.0197876	0.0036253
ENSG00000112306	ENSG00000238269	RPS12	PAGE2B	2666	rs9376090	rs9376090	3	1	6.76156e-52	1.35609e-21	8.7807e-33	0.0156417	0.984358	5	rs9376090;rs1331309;rs9389268;rs9376091;rs34208856	0.61210729069452;0.256922907700388;0.0397549918720459;0.0250422414230382;0.017493597587446	1	6:132217219_135702608	6:134570126_135664656	-0.04446	0.00383475	0.0560834	0.00539428	-0.04446	0.00383475	0.0560834	0.00539428
ENSG00000112306	ENSG00000243064	RPS12	ABCC13	2646	rs9376090	rs9402685	3	1	4.04765e-56	8.11789e-26	4.45269e-32	0.0874771	0.912523	8	rs9376091;rs9376090;rs1331309;rs9389268;rs9402685;rs34164109;rs375867652;rs56293029	0.261191077599069;0.231141312199454;0.139727400043709;0.122492579069933;0.120386972983667;0.0360740364963092;0.0241603111678735;0.0235082937549035	0.952255	6:132217219_135702608	6:134578735_135671247	-0.04446	0.00383475	0.0444633	0.00480768	-0.0420074	0.0037259	0.0458273	0.00477557
ENSG00000112306	ENSG00000253549	RPS12	CA3-AS1	2294	rs9376090	rs34164109	3	1	3.53365e-36	7.08701e-06	2.04049e-32	0.0390017	0.960991	8	rs9376090;rs1331309;rs9376091;rs9389268;rs34164109;rs375867652;rs56293029;rs9399136	0.620299417670298;0.0980893977274144;0.0663379504528376;0.0640593714690802;0.0503052222946751;0.0242227251830037;0.0236184569881974;0.0168307111829793	0.965858	6:132217219_135702608	6:134578735_135611101	-0.04446	0.00383475	0.0494486	0.00843293	-0.0431954	0.0038112	0.0505238	0.00839309
ENSG00000112306	ENSG00000253986	RPS12		2407	rs9376090	rs9399136	3	1	1.76963e-35	3.54914e-05	9.85733e-33	0.0178053	0.982159	6	rs9376090;rs1331309;rs9399136;rs34208856;rs9389268;rs375867652	0.635892949934447;0.176080839505195;0.0811086584504304;0.0316191464604355;0.0172657958785289;0.013253930779031	0.986881	6:132217219_135702608	6:134581214_135597708	-0.04446	0.00383475	0.0506067	0.00904234	-0.0443514	0.00390526	0.0519566	0.009192
ENSG00000112306	ENSG00000254999	RPS12	BRK1	2444	rs9376090	rs9399136	3	1	6.49702e-36	1.30303e-05	9.82613e-33	0.0177426	0.982244	5	rs9376090;rs1331309;rs9399136;rs34208856;rs9389268	0.625328379481347;0.203135484560329;0.0956343288122112;0.0228700387037355;0.0114890518229634	0.986881	6:132217219_135702608	6:134581214_135610360	-0.04446	0.00383475	0.0193663	0.00335324	-0.0443514	0.00390526	0.0199981	0.00341188
ENSG00000112306	ENSG00000256235	RPS12	SMIM3	2478	rs9376090	rs9399136	3	1	7.62348e-37	1.52895e-06	8.516e-33	0.0151097	0.984889	4	rs9376090;rs1331309;rs9399136;rs34208856	0.535465405547611;0.237273743893093;0.108398322802058;0.0757944631540436	0.986881	6:132217219_135702608	6:134581214_135638536	-0.04446	0.00383475	0.0360726	0.00587381	-0.0443514	0.00390526	0.0375684	0.00599341
ENSG00000112306	ENSG00000260549	RPS12	MT1L	2451	rs9376090	rs9402685	3	1	1.80312e-38	3.61631e-08	1.37905e-32	0.0257094	0.974291	8	rs9376090;rs1331309;rs34208856;rs9389268;rs9399136;rs9376091;rs375867652;rs56293029	0.432332165300989;0.344892600170775;0.0412340571902111;0.0362942008897411;0.0348001295001626;0.0279477610417767;0.0251542576445397;0.024350030514907	0.952255	6:132217219_135702608	6:134581214_135611101	-0.04446	0.00383475	-0.075095	0.0113604	-0.0420074	0.0037259	-0.0751674	0.0111921
ENSG00000112306	ENSG00000260979	RPS12	USP7-AS1	2565	rs9376090	rs9402686	3	1	9.76762e-40	1.95897e-09	8.62449e-32	0.171314	0.828686	11	rs9376090;rs9399136;rs1331309;rs9389268;rs34208856;rs9376091;rs375867652;rs56293029;rs9402686;rs34164109;rs7776054	0.172982456298098;0.160468797581849;0.124561015744418;0.0879554117675807;0.0849456813340533;0.083940040876448;0.0748718977342465;0.072462625702243;0.049187259409328;0.0327901414774587;0.0300252710926338	0.902722	6:132217219_135702608	6:134570126_135666347	-0.04446	0.00383475	-0.0430162	0.00599929	-0.0423384	0.00373998	-0.0452286	0.00587566
ENSG00000112339	ENSG00000196565	HBS1L	HBG2	5288	rs2150682	rs34131923	3	2	0	1.1353e-21	0	0.113714	0.886286	4	rs2150682;rs2183709;rs4142299;rs397796924	0.495363107118257;0.194554931228962;0.194252362017259;0.11579790250256	0.967619	6:134076201_136346727	6:134141272_136385270	-0.159819	0.00310915	0.0409944	0.00767153	-0.155925	0.00311499	0.0401647	0.00768067
ENSG00000112367	ENSG00000196510	FIG4	ANAPC7	3338	rs12208204	rs138850563	3	1	1.20768e-31	3.07149e-05	1.27349e-28	0.0304497	0.96952	9	rs138850563;rs12208204;rs12203098;rs1048197;rs12190158;rs3757239;rs77449642;rs151316962;rs12204742	0.367459720502564;0.343393449792946;0.057103864811424;0.0476024657035197;0.0422274709890847;0.0422178110101107;0.0317835200447478;0.0139900324846106;0.013197379645118	0.999637	6:108282769_110751724	6:108896933_110008167	-0.136849	0.00889841	-0.0711472	0.0125344	-0.136975	0.00890989	-0.0715759	0.012542
ENSG00000112406	ENSG00000038427	HECA	VCAN	3712	rs11758389	rs11758389	1	2	1.59793e-90	5.25227e-05	1.24106e-88	0.00208356	0.997864	2	rs11758389;rs11755047	0.88017681003645;0.119823189963536	1	6:138575516_139861409	6:138836177_140154434	0.0654826	0.00319605	0.0224746	0.00408589	0.0654826	0.00319605	0.0224746	0.00408589
ENSG00000112531	ENSG00000008294	QKI	SPAG9	4621	rs1234977	rs1234977	1	1	0	7.1492e-08	0	0.00783005	0.99217	1	rs1234977	0.999998	1	6:162303127_164403212	6:162872330_164063838	-0.548214	0.00417571	-0.0286086	0.00428327	-0.548214	0.00417571	-0.0286086	0.00428327
ENSG00000112531	ENSG00000033327	QKI	GAB2	3811	rs1234977	rs61238262	1	1	0	0.000240038	0	0.12262	0.87714	1	rs1234977	0.99998	0.924255	6:162303127_164403212	6:162905660_163907638	-0.548214	0.00417571	0.0218521	0.00424563	0.531315	0.00406658	-0.0228512	0.00415615
ENSG00000112531	ENSG00000048740	QKI	CELF2	4591	rs1234977	rs2259476	1	1	0	9.067e-07	0	0.0673448	0.932654	1	rs1234977	0.999997	0.938489	6:162303127_164403212	6:162882190_164063838	-0.548214	0.00417571	0.0331135	0.00533984	0.54055	0.00413011	-0.0346621	0.00531842
ENSG00000112531	ENSG00000058063	QKI	ATP11B	5000	rs1234977	rs61238262	1	1	0	1.51845e-37	0	0.0978136	0.902186	1	rs1234977	0.999995	0.924255	6:162303127_164403212	6:162871954_164167468	-0.548214	0.00417571	0.0595017	0.00437536	0.531315	0.00406658	-0.0588441	0.00429226
ENSG00000112531	ENSG00000058063	QKI	ATP11B	5000	rs7742763	rs7756747	3	2	3.48036e-45	8.56022e-05	2.86172e-43	0.00504891	0.994865	2	rs7742763;rs7756747	0.784368768681626;0.215289373801051	0.998421	6:162303127_164403212	6:162871954_164167468	0.0353291	0.00265697	-0.0118562	0.00224421	0.0352843	0.00265804	-0.0118926	0.0022455
ENSG00000112531	ENSG00000069943	QKI	PIGB	4645	rs1234977	rs2259477	1	1	0	1.59069e-06	0	0.146171	0.853828	1	rs1234977	0.99997	0.923647	6:162303127_164403212	6:162882190_164076211	-0.548214	0.00417571	0.0536319	0.0087944	0.531749	0.00406028	-0.0547898	0.00855663
ENSG00000112531	ENSG00000082074	QKI	FYB1	4832	rs1234977	rs2259476	1	1	0	6.64371e-62	0	0.18274	0.81726	1	rs1234977	1	0.938489	6:162303127_164403212	6:162816155_164076211	-0.548214	0.00417571	0.079719	0.00465025	0.54055	0.00413011	-0.0800858	0.00460038
ENSG00000112531	ENSG00000090372	QKI	STRN4	4623	rs1234977	rs12210561	1	1	0	3.97369e-07	0	0.0875143	0.912485	1	rs1234977	0.999972	0.955238	6:162303127_164403212	6:162871954_164063838	-0.548214	0.00417571	0.0346152	0.00547508	-0.536859	0.00418882	0.0356009	0.0054358
ENSG00000112531	ENSG00000090989	QKI	EXOC1	4623	rs1234977	rs1764022	1	1	0	1.67782e-09	0	0.0760308	0.923969	1	rs1234977	0.999996	0.901982	6:162303127_164403212	6:162871954_164063838	-0.548214	0.00417571	-0.0386205	0.00539859	-0.537741	0.00430862	-0.0417402	0.00549946
ENSG00000112531	ENSG00000100503	QKI	NIN	4677	rs1234977	rs1737610	1	1	0	2.3386e-29	0	0.0151059	0.984894	1	rs1234977	0.999997	0.987095	6:162303127_164403212	6:162871954_164076211	-0.548214	0.00417571	-0.0582804	0.00483598	-0.554399	0.00427798	-0.0600301	0.00493716
ENSG00000112531	ENSG00000101916	QKI	TLR8	4623	rs1234977	rs1614869	1	1	0	1.72412e-08	0	0.0845037	0.915496	1	rs1234977	0.999975	0.969094	6:162303127_164403212	6:162871954_164063838	-0.548214	0.00417571	-0.0357417	0.00524695	-0.53201	0.00409113	-0.0369306	0.00518688
ENSG00000112531	ENSG00000106829	QKI	TLE4	4477	rs1234977	rs1737330	1	1	0	5.00216e-05	0	0.0289793	0.970971	1	rs1234977	0.999995	0.876732	6:162303127_164403212	6:162872330_164041747	-0.548214	0.00417571	-0.0306709	0.00558233	-0.522671	0.00421179	-0.0312749	0.0055855
ENSG00000112531	ENSG00000110047	QKI	EHD1	4213	rs1234977	rs1234977	1	1	0	3.27229e-05	0	0.0273075	0.97266	1	rs1234977	0.999996	1	6:162303127_164403212	6:162888764_164008494	-0.548214	0.00417571	-0.034121	0.00612557	-0.548214	0.00417571	-0.034121	0.00612557
ENSG00000112531	ENSG00000112335	QKI	SNX3	4677	rs1234977	rs1764023	1	1	0	1.68865e-09	0	0.106646	0.893354	1	rs1234977	0.999982	0.886728	6:162303127_164403212	6:162871954_164076211	-0.548214	0.00417571	-0.0407203	0.00574106	-0.529417	0.00423181	-0.0430347	0.00574662
ENSG00000112531	ENSG00000113648	QKI	MACROH2A1	4213	rs1234977	rs2475390	1	1	0	4.05045e-05	0	0.09624	0.90372	1	rs1234977	0.999994	0.923098	6:162303127_164403212	6:162888018_164005419	-0.548214	0.00417571	0.0363585	0.00655833	0.521827	0.00409926	-0.0387152	0.00644729
ENSG00000112531	ENSG00000116044	QKI	NFE2L2	4014	rs1234977	rs2759386	1	1	0	0.000135666	0	0.107657	0.892207	1	rs1234977	0.999994	0.936822	6:162303127_164403212	6:162894346_163954302	-0.548214	0.00417571	-0.0301996	0.00571713	0.52851	0.00407944	0.0318837	0.00563373
ENSG00000112531	ENSG00000117758	QKI	STX12	4149	rs1234977	rs2259476	1	1	0	6.10327e-05	0	0.043681	0.956258	1	rs1234977	0.999994	0.938489	6:162303127_164403212	6:162902201_163994715	-0.548214	0.00417571	-0.0384605	0.00703109	0.54055	0.00413011	0.0395869	0.00703509
ENSG00000112531	ENSG00000119844	QKI	AFTPH	4623	rs1234977	rs2757585	1	1	0	4.38434e-08	0	0.156522	0.843478	1	rs1234977	0.999967	0.945553	6:162303127_164403212	6:162871954_164063838	-0.548214	0.00417571	0.0327667	0.00492158	0.533919	0.00416298	-0.0341827	0.00487677
ENSG00000112531	ENSG00000120306	QKI	CYSTM1	4677	rs1234977	rs1234977	1	1	0	1.4996e-21	0	0.0142843	0.985716	1	rs1234977	0.999992	1	6:162303127_164403212	6:162871954_164076211	-0.548214	0.00417571	0.0642675	0.00613429	-0.548214	0.00417571	0.0642675	0.00613429
ENSG00000112531	ENSG00000124103	QKI	FAM209A	4623	rs1234977	rs2259476	1	1	0	5.11378e-06	0	0.132798	0.867197	1	rs1234977	0.999994	0.938489	6:162303127_164403212	6:162871954_164063838	-0.548214	0.00417571	0.0580524	0.00986663	0.54055	0.00413011	-0.0619448	0.0098839
ENSG00000112531	ENSG00000135439	QKI	AGAP2	4530	rs1234977	rs9365575	1	1	0	1.93501e-06	0	0.0228729	0.977125	1	rs1234977	0.999994	0.966841	6:162303127_164403212	6:162894346_164063838	-0.548214	0.00417571	0.0416326	0.00685692	-0.561939	0.00441559	0.0436216	0.00714172
ENSG00000112531	ENSG00000137414	QKI	FAM8A1	4623	rs1234977	rs1764022	1	1	0	4.63334e-06	0	0.18573	0.814265	1	rs1234977	0.999994	0.901982	6:162303127_164403212	6:162871954_164063838	-0.548214	0.00417571	0.0286652	0.00486657	-0.537741	0.00430862	0.0321318	0.00492357
ENSG00000112531	ENSG00000138434	QKI	ITPRID2	4677	rs1234977	rs1234977	1	1	0	3.6352e-17	0	0.0037626	0.996237	1	rs1234977	1	1	6:162303127_164403212	6:162871954_164076211	-0.548214	0.00417571	-0.046829	0.00508941	-0.548214	0.00417571	-0.046829	0.00508941
ENSG00000112531	ENSG00000139437	QKI	TCHP	4401	rs1234977	rs1737610	1	1	0	3.24572e-05	0	0.0443397	0.955628	1	rs1234977	0.999994	0.987095	6:162303127_164403212	6:162888764_164041747	-0.548214	0.00417571	-0.0507107	0.00910701	-0.554399	0.00427798	-0.0525362	0.00925592
ENSG00000112531	ENSG00000139946	QKI	PELI2	4553	rs1234977	rs148682534	1	1	0	3.23145e-06	0	0.0284996	0.971497	1	rs1234977	0.999995	0.891409	6:162303127_164403212	6:162888018_164063838	-0.548214	0.00417571	-0.0302424	0.00505465	-0.517021	0.00432724	-0.0307506	0.00506933
ENSG00000112531	ENSG00000143669	QKI	LYST	4409	rs1234977	rs1234977	1	1	0	1.09376e-05	0	0.010346	0.989643	1	rs1234977	0.999995	1	6:162303127_164403212	6:162888018_164041747	-0.548214	0.00417571	-0.0279838	0.00475347	-0.548214	0.00417571	-0.0279838	0.00475347
ENSG00000112531	ENSG00000147526	QKI	TACC1	4288	rs1234977	rs2757576	1	1	0	4.8504e-05	0	0.115207	0.884744	1	rs1234977	0.999991	0.923698	6:162303127_164403212	6:162888018_164025313	-0.548214	0.00417571	-0.0312929	0.00589145	0.531259	0.00406309	0.0323969	0.005698
ENSG00000112531	ENSG00000148411	QKI	NACC2	4677	rs1234977	rs6939187	1	1	0	8.98782e-07	0	0.132915	0.867084	1	rs1234977	0.999979	0.924895	6:162303127_164403212	6:162871954_164076211	-0.548214	0.00417571	-0.0452453	0.00727748	0.531229	0.0040652	0.0462498	0.00710996
ENSG00000112531	ENSG00000150048	QKI	CLEC1A	4671	rs1234977	rs2259476	1	1	0	9.32727e-30	0	0.117121	0.882879	1	rs1234977	0.999998	0.938489	6:162303127_164403212	6:162871954_164076211	-0.548214	0.00417571	-0.119399	0.00990486	0.54055	0.00413011	0.121529	0.00990113
ENSG00000112531	ENSG00000151893	QKI	CACUL1	4677	rs1234977	rs2259476	1	1	0	1.17624e-14	0	0.121309	0.878691	1	rs1234977	0.999995	0.938489	6:162303127_164403212	6:162871954_164076211	-0.548214	0.00417571	-0.048915	0.00564092	0.54055	0.00413011	0.0503993	0.00564155
ENSG00000112531	ENSG00000153310	QKI	CYRIB	4677	rs1234977	rs1234977	1	1	0	2.45112e-34	0	0.00343789	0.996562	1	rs1234977	0.999996	1	6:162303127_164403212	6:162871954_164076211	-0.548214	0.00417571	-0.0517116	0.00412479	-0.548214	0.00417571	-0.0517116	0.00412479
ENSG00000112531	ENSG00000162734	QKI	PEA15	5042	rs1234977	rs12210561	1	2	0	0.000180641	0	0.0583799	0.941439	1	rs1234977	0.999991	0.955238	6:162303127_164403212	6:162851327_164167468	-0.548214	0.00417571	-0.0403904	0.00751136	-0.536859	0.00418882	-0.0416667	0.00752166
ENSG00000112531	ENSG00000162734	QKI	PEA15	5042	rs7742763	rs4709738	3	3	3.75639e-46	9.23914e-06	7.21261e-43	0.0157716	0.984219	2	rs7742763;rs7756747	0.772463229883325;0.227423071477538	0.866263	6:162303127_164403212	6:162851327_164167468	0.0353291	0.00265697	0.0218776	0.00387396	0.0513809	0.00265604	0.0244983	0.0038868
ENSG00000112531	ENSG00000164506	QKI	STXBP5	4621	rs1234977	rs2759386	1	1	0	1.32964e-08	0	0.0915734	0.908427	1	rs1234977	0.999983	0.936822	6:162303127_164403212	6:162872330_164063838	-0.548214	0.00417571	-0.0413663	0.0059887	0.52851	0.00407944	0.042249	0.00588098
ENSG00000112531	ENSG00000166912	QKI	MTMR10	4666	rs1234977	rs1234977	1	1	0	5.96329e-22	0	0.00558757	0.994412	1	rs1234977	0.999991	1	6:162303127_164403212	6:162871954_164076211	-0.548214	0.00417571	-0.0573263	0.00548849	-0.548214	0.00417571	-0.0573263	0.00548849
ENSG00000112531	ENSG00000168216	QKI	LMBRD1	4565	rs1234977	rs12210561	1	1	0	2.90007e-15	0	0.0424956	0.957504	1	rs1234977	0.999991	0.955238	6:162303127_164403212	6:162871954_164063838	-0.548214	0.00417571	-0.0522222	0.0059129	-0.536859	0.00418882	-0.0525341	0.00586828
ENSG00000112531	ENSG00000168385	QKI	SEPTIN2	4622	rs1234977	rs1234977	1	1	0	9.75528e-10	0	0.00405109	0.995949	1	rs1234977	0.999996	1	6:162303127_164403212	6:162871954_164063838	-0.548214	0.00417571	-0.0589119	0.00858997	-0.548214	0.00417571	-0.0589119	0.00858997
ENSG00000112531	ENSG00000168615	QKI	ADAM9	4616	rs1234977	rs1764022	1	1	0	5.94827e-12	0	0.0158745	0.984126	1	rs1234977	0.999999	0.901982	6:162303127_164403212	6:162871954_164063838	-0.548214	0.00417571	-0.0491391	0.00664762	-0.537741	0.00430862	-0.0515226	0.0067731
ENSG00000112531	ENSG00000169299	QKI	PGM2	4671	rs1234977	rs1234977	1	1	0	5.6345e-49	0	0.00147149	0.998529	1	rs1234977	0.999998	1	6:162303127_164403212	6:162871954_164076211	-0.548214	0.00417571	-0.105979	0.00706766	-0.548214	0.00417571	-0.105979	0.00706766
ENSG00000112531	ENSG00000170871	QKI	KIAA0232	4553	rs1234977	rs783137	1	1	0	5.38285e-07	0	0.0142843	0.985715	1	rs1234977	0.999999	0.960293	6:162303127_164403212	6:162888018_164063838	-0.548214	0.00417571	-0.0272314	0.0043323	0.538634	0.00419151	0.0275774	0.00434534
ENSG00000112531	ENSG00000171055	QKI	FEZ2	4594	rs1234977	rs1234977	1	1	0	1.36806e-09	0	0.0229763	0.977024	1	rs1234977	0.999998	1	6:162303127_164403212	6:162881370_164063838	-0.548214	0.00417571	-0.0608351	0.00841475	-0.548214	0.00417571	-0.0608351	0.00841475
ENSG00000112531	ENSG00000171100	QKI	MTM1	4602	rs1234977	rs1614869	1	1	0	2.08473e-08	0	0.0351977	0.964802	1	rs1234977	0.999984	0.969094	6:162303127_164403212	6:162877596_164063838	-0.548214	0.00417571	-0.0457397	0.00673643	-0.53201	0.00409113	-0.0455843	0.00661034
ENSG00000112531	ENSG00000172985	QKI	SH3RF3	3737	rs1234977	rs1737330	1	1	0	0.00022024	0	0.0812765	0.918503	1	rs1234977	0.999988	0.876732	6:162303127_164403212	6:162888018_163891232	-0.548214	0.00417571	-0.0551373	0.0105118	-0.522671	0.00421179	-0.057671	0.010462
ENSG00000112531	ENSG00000177556	QKI	ATOX1	4229	rs1234977	rs2259476	1	1	0	3.40756e-05	0	0.0985016	0.901464	1	rs1234977	0.99999	0.938489	6:162303127_164403212	6:162882190_163994715	-0.548214	0.00417571	-0.0391415	0.00706781	0.54055	0.00413011	0.0414387	0.00707069
ENSG00000112531	ENSG00000184602	QKI	SNN	4617	rs1234977	rs9365575	1	1	0	6.73126e-10	0	0.0689014	0.931099	1	rs1234977	0.999993	0.966841	6:162303127_164403212	6:162871954_164063838	-0.548214	0.00417571	-0.0521735	0.00716921	-0.561939	0.00441559	-0.0555952	0.00746626
ENSG00000112531	ENSG00000185963	QKI	BICD2	3712	rs1234977	rs9347747	1	1	0	0.000120274	0	0.044618	0.955262	1	rs1234977	0.999989	0.815191	6:162303127_164403212	6:162882190_163881799	-0.548214	0.00417571	-0.0353374	0.00651818	-0.528125	0.00447377	-0.0377727	0.00678189
ENSG00000112531	ENSG00000188649	QKI	CC2D2B	4604	rs1234977	rs141150717	1	1	0	1.3472e-08	0	0.0300385	0.969962	1	rs1234977	0.999993	0.971672	6:162303127_164403212	6:162871954_164063838	-0.548214	0.00417571	-0.0827746	0.0123218	-0.546244	0.0042328	-0.0843768	0.0123817
ENSG00000112531	ENSG00000196923	QKI	PDLIM7	4602	rs1234977	rs803612	1	1	0	2.29261e-07	0	0.0547039	0.945296	1	rs1234977	0.999996	0.95842	6:162303127_164403212	6:162877596_164063838	-0.548214	0.00417571	-0.0269208	0.00416391	0.542981	0.00423022	0.0278053	0.00418455
ENSG00000112531	ENSG00000204160	QKI	ZDHHC18	4539	rs1234977	rs1764022	1	1	0	6.62214e-05	0	0.0888648	0.911069	1	rs1234977	0.999988	0.901982	6:162303127_164403212	6:162881370_164056115	-0.548214	0.00417571	0.0224668	0.00414126	-0.537741	0.00430862	0.024677	0.00419716
ENSG00000112531	ENSG00000213085	QKI	CFAP45	4373	rs1234977	rs2259477	1	1	0	8.13862e-05	0	0.122378	0.87754	1	rs1234977	0.999986	0.923647	6:162303127_164403212	6:162891573_164040014	-0.548214	0.00417571	0.0598862	0.0111346	0.531749	0.00406028	-0.0622723	0.0109767
ENSG00000112531	ENSG00000214688	QKI	C10orf105	4575	rs1234977	rs2259476	1	1	0	1.40113e-06	0	0.0456565	0.954342	1	rs1234977	0.999996	0.938489	6:162303127_164403212	6:162877596_164063838	-0.548214	0.00417571	0.0584063	0.00947806	0.54055	0.00413011	-0.0609177	0.00951651
ENSG00000112531	ENSG00000236901	QKI	MIR600HG	4130	rs7742763	rs7756747	3	1	2.00481e-50	4.93099e-10	4.91551e-43	0.0101103	0.98989	2	rs7742763;rs7756747	0.717636165976328;0.28191956561026	0.998421	6:162303127_164403212	6:163143778_164169738	0.0353291	0.00265697	0.0249556	0.00340528	0.0352843	0.00265804	0.0251468	0.0034062
ENSG00000112578	ENSG00000108309	BYSL	RUNDC3A	4093	rs10947995	rs760428492	3	2	6.12846e-283	2.14109e-06	1.0825e-278	0.035891	0.964107	1	rs10947995	0.986185	0.848426	6:41045177_42648940	6:41254771_42527606	-0.228266	0.00639079	-0.039147	0.0051511	-0.200456	0.0063047	-0.0405688	0.00511164
ENSG00000112578	ENSG00000134755	BYSL	DSC2	3351	rs7738554	rs796498589	2	2	4.94029e-83	0.00774384	7.45757e-82	0.115142	0.877114	2	rs7738554;rs10947996	0.779367935724989;0.215541270358754	0.8019	6:41045177_42648940	6:41388225_43896027	0.0334604	0.00572336	-0.0281526	0.00560207	0.0299463	0.00644505	-0.0345033	0.00628475
ENSG00000112578	ENSG00000198336	BYSL	MYL4	4067	rs10947995	rs3218092	3	1	7.88209e-283	2.75375e-06	1.40987e-278	0.0473512	0.952646	1	rs10947995	0.984194	0.87632	6:41045177_42648940	6:41256216_42519571	-0.228266	0.00639079	0.0344125	0.0049873	-0.225539	0.00621351	0.0348055	0.00487826
ENSG00000112592	ENSG00000230092	TBP		2138	rs181646767	rs12206017	1	1	0	0	1.00596e-60	0.0996106	0.900389	28	rs12206017;rs12213906;rs76874008;rs117500332;rs141518726;rs75872385;rs12205127;rs190355648;rs181646767;rs143283942;rs141268648;rs12215290;rs12206229;rs12216020;rs12210961;rs139564968;rs12192073;rs372682902;rs142691145;rs118113532;rs149336614;rs139576839;rs147224108;rs2345692;rs12209206;rs12192069;rs868157810;rs201312676	0.256050088896873;0.20310815425188;0.0300035459192299;0.0300035459192299;0.0300035459192299;0.0300035459192299;0.0276296997211915;0.0249751381194875;0.024962955569561;0.024719023320173;0.0238879762440695;0.0238808839269349;0.0235077822548839;0.0198743501567301;0.0176388032529344;0.0131670373395184;0.0131638208737868;0.0131638208737868;0.0131638208737868;0.0131638208737868;0.0131638208737868;0.0131638208737868;0.013046453443662;0.013046453443662;0.013046453443662;0.013046453443662;0.0121078807834477;0.0117422782396864	0.996507	6:169859975_170614129	6:169828422_170613021	0.232359	0.0132994	0.918713	0.0236734	0.2263	0.0130054	0.911467	0.0234301
ENSG00000112658	ENSG00000214688	SRF	C10orf105	3123	HGSV_93515	HGSV_93515	1	1	1.81969e-30	6.86079e-07	1.9096e-26	0.0052102	0.994789	1	HGSV_93515	0.999999	1	6:42539266_44148127	6:42792391_43946358	-0.0481216	0.00449222	0.0384418	0.00615288	-0.0481216	0.00449222	0.0384418	0.00615288
ENSG00000112667	ENSG00000134755	DNPH1	DSC2	4599	rs6919440	rs34999886	5	1	3.48432e-14	1.1343e-05	4.56805e-11	0.0128969	0.987092	5	rs6912283;rs6919440;rs2396004;rs9394951;rs34999886	0.291271299582435;0.262935534560917;0.166779747849393;0.137536396133902;0.137274257910652	0.931482	6:42023999_44292587	6:41388225_43896027	-0.0411399	0.00354877	-0.028328	0.00492425	-0.0391722	0.00359833	-0.0295121	0.00499259
ENSG00000112667	ENSG00000162576	DNPH1	MXRA8	3157	rs6919440	rs2396002	5	2	3.51279e-13	0.000114357	2.4533e-10	0.0780223	0.921863	5	rs6919440;rs2396004;rs9394951;rs6912283;rs34999886	0.292409935735625;0.257338676352718;0.199152510428265;0.148467791332912;0.0779598039043758	0.837015	6:42023999_44292587	6:42792391_45662029	-0.0411399	0.00354877	0.0294294	0.00547366	0.0339393	0.00363788	-0.0312511	0.00558212
ENSG00000112667	ENSG00000189369	DNPH1	GSPT2	3237	rs6919440	rs9394951	5	1	1.56321e-24	5.08895e-16	3.43379e-11	0.00919695	0.990803	4	rs6919440;rs2396004;rs9394951;rs6912283	0.386293184736106;0.253345856928596;0.24128199074612;0.0948549135306892	0.99881	6:42023999_44292587	6:42792391_43940887	-0.0411399	0.00354877	0.0375139	0.00425728	-0.0412681	0.00356577	0.0377483	0.00427747
ENSG00000112667	ENSG00000204217	DNPH1	BMPR2	3196	rs6919440	rs6912283	5	1	1.54304e-17	5.02331e-09	2.91844e-11	0.00751587	0.992484	4	rs6912283;rs6919440;rs2396004;rs9394951	0.457602101532958;0.241651341611921;0.183345609963911;0.103526473864636	0.992075	6:42023999_44292587	6:42792391_43928575	-0.0411399	0.00354877	-0.0249884	0.0035753	-0.041575	0.00356661	-0.0254999	0.00359009
ENSG00000112667	ENSG00000214827	DNPH1	MTCP1	3159	rs6919440	rs6912283	5	1	2.58976e-31	8.43086e-23	2.96687e-11	0.00767386	0.992326	4	rs6919440;rs6912283;rs2396004;rs9394951	0.32426121598704;0.289459186146541;0.265405633146201;0.114361093275083	0.992075	6:42023999_44292587	6:42764033_43941029	-0.0411399	0.00354877	0.0746879	0.00694108	-0.041575	0.00356661	0.0749411	0.00696359
ENSG00000112667	ENSG00000272994	DNPH1	C2orf49-DT	2711	rs6919440	rs6912283	5	1	2.30771e-14	7.51263e-06	4.4505e-11	0.0125134	0.987479	4	rs6912283;rs6919440;rs2396004;rs9394951	0.365857504074212;0.278694824529266;0.21852930760219;0.109178133303873	0.992075	6:42023999_44292587	6:42806011_43896027	-0.0411399	0.00354877	0.04199	0.00714756	-0.041575	0.00356661	0.0425145	0.00714739
ENSG00000112697	ENSG00000012822	TMEM30A	CALCOCO1	2853	rs1438822108	rs62414240	4	1	7.13943e-22	4.88908e-06	1.50749e-17	0.101436	0.898559	23	rs6912907;rs1438822108;rs9791349;rs9341527;rs11755902;rs9343298;rs6928852;rs9360911;rs9352214;rs58534189;rs11752498;rs376512046;rs62414240;rs543064175;rs2312931;rs9350589;6:75539982:C:G;rs7747947;rs9447506;rs4708187;rs36008280;rs1591511;rs9447496	0.125212290538274;0.113110609003347;0.111376076197684;0.0871305844591467;0.0777533250129362;0.0550028077367747;0.054947277085782;0.051366310424451;0.0458211190298363;0.0456922794861997;0.0332619231976143;0.0247899399330357;0.0179215950939357;0.0171031371914894;0.0165496816187791;0.0119231107276509;0.0109841972848471;0.010110739331509;0.00846537887947548;0.00833740663655316;0.00811503387363369;0.00807940356703311;0.00734932222369104	0.811997	6:74636709_77050672	6:74991786_76235105	-0.0146924	0.00230912	0.0149834	0.00262964	0.023698	0.00223084	-0.0157715	0.00255573
ENSG00000112697	ENSG00000035681	TMEM30A	NSMAF	2898	rs1438822108	rs376512046	4	1	1.31796e-24	9.02537e-09	1.11091e-17	0.0742239	0.925776	16	rs376512046;rs9791349;rs9341527;rs11755902;rs6912907;6:75539982:C:G;rs2312931;rs36008280;rs58534189;rs9352214;rs9343298;rs9350589;rs62414240;rs11752498;rs6928852;rs9360911	0.377316055817232;0.104920793664695;0.0809975237346086;0.0640001681421651;0.0588528893771351;0.0434751314825197;0.0328881869184721;0.0301807384256847;0.0299168243575744;0.0292299625786965;0.0264941004030947;0.0180830513792686;0.0176839477326856;0.0173710658515355;0.0163988494458497;0.0124809685959743	0.845994	6:74636709_77050672	6:74991786_76259066	-0.0146924	0.00230912	-0.0253741	0.00406215	0.0235335	0.00231239	0.0295665	0.00408139
ENSG00000112697	ENSG00000058091	TMEM30A	CDK14	3411	rs1438822108	rs543064175	4	1	1.29559e-21	8.8722e-06	9.09481e-18	0.0604021	0.939589	16	rs9791349;rs9341527;rs1438822108;rs6912907;rs543064175;rs11755902;rs9360911;rs11752498;rs2312931;rs376512046;rs9343298;rs9352214;rs58534189;rs6928852;rs9350589;6:75539982:C:G	0.119269961969742;0.102768563029508;0.100007863607434;0.0848834412770049;0.0799245770861235;0.076427558486414;0.0647050277907288;0.0555340267265261;0.0401680853476744;0.0396965415495159;0.0391646610510165;0.0377563226652642;0.0374013177875913;0.0345235929378622;0.0233637937589647;0.0196657858384716	0.881875	6:74636709_77050672	6:74960640_76415314	-0.0146924	0.00230912	-0.0346207	0.00407878	0.0234097	0.00230828	0.0362938	0.00411247
ENSG00000112697	ENSG00000065613	TMEM30A	SLK	2189	rs1438822108	rs62414240	4	1	8.75584e-21	5.996e-05	1.18433e-17	0.0792616	0.920678	22	rs1438822108;rs9791349;rs9341527;rs9360911;rs6912907;rs11755902;rs376512046;rs9343298;rs11752498;rs543064175;rs6928852;rs9352214;rs58534189;rs2312931;rs9350589;rs9447506;6:75539982:C:G;rs62414240;rs9447505;rs4708190;rs7747947;rs36008280	0.219668205871984;0.112523498900985;0.0900695683156177;0.0649172022617235;0.0594069461698549;0.0581779479525065;0.0575613057201225;0.0415634368327351;0.0361673308897631;0.0328690805356464;0.0291637351435872;0.0228080256245665;0.0226554453922498;0.0213514926693417;0.0180899689290593;0.012469677813223;0.0117875167554534;0.0104140031343544;0.00934436995547952;0.00798663430387073;0.00735512905324584;0.00664710986395958	0.811997	6:74636709_77050672	6:74991786_76064370	-0.0146924	0.00230912	0.0153299	0.00286131	0.023698	0.00223084	-0.0156372	0.00277077
ENSG00000112697	ENSG00000067798	TMEM30A	NAV3	2810	rs1438822108	rs36008280	4	1	4.31037e-26	2.95174e-10	8.5559e-18	0.0567042	0.943296	17	rs9791349;rs9341527;rs11755902;rs1438822108;rs6912907;rs9343298;rs9352214;rs58534189;6:75539982:C:G;rs376512046;rs9360911;rs36008280;rs11752498;rs2312931;rs9350589;rs6928852;rs543064175	0.217716300093608;0.185415312370497;0.111361419973868;0.0785862415707607;0.0484949090271957;0.0377398249528259;0.0364456961378942;0.0361463517652284;0.0337459283967059;0.029640854841817;0.0262608895904503;0.0243652674531433;0.0243250057318213;0.0222961730735031;0.0197446353627734;0.0160109434158445;0.0146412505834565	0.885413	6:74636709_77050672	6:74991786_76235105	-0.0146924	0.00230912	-0.045121	0.00648645	0.0244515	0.00222804	0.0461492	0.00631018
ENSG00000112697	ENSG00000072952	TMEM30A	IRAG1	3361	rs1438822108	rs9343298	4	1	3.02106e-27	2.06882e-11	7.69856e-18	0.0508214	0.949179	13	rs9791349;rs9341527;rs9360911;rs9343298;rs11755902;rs6912907;rs6928852;rs11752498;rs58534189;rs9352214;rs543064175;6:75539982:C:G;rs2312931	0.185435708798636;0.14218180112864;0.112825047468171;0.0889445961202448;0.0871326971382647;0.0848499576546857;0.0704478428820687;0.0473858696296439;0.0403089826192431;0.0391631652872253;0.0337670355250313;0.0145317672210804;0.0144209846765753	0.883662	6:74636709_77050672	6:74960640_76414958	-0.0146924	0.00230912	0.0301302	0.00417945	0.0243578	0.00221287	-0.0321118	0.00405738
ENSG00000112697	ENSG00000073756	TMEM30A	PTGS2	3406	rs1438822108	rs62414240	4	1	1.48547e-28	1.01725e-12	1.20813e-17	0.0808944	0.919106	17	rs9791349;rs9341527;rs11755902;rs6912907;rs6928852;rs1438822108;rs9360911;rs58534189;rs9343298;rs9352214;rs62414240;rs11752498;rs9350589;6:75539982:C:G;rs2312931;rs36008280;rs66829599	0.179594432686577;0.156682293295713;0.124037022445692;0.0875892473864971;0.0472563245828511;0.043110554574471;0.0430937606474021;0.0423319361061971;0.0417023908190065;0.04148470714865;0.034716381372417;0.0314024904039721;0.0242674101988047;0.0190750877097995;0.0172958942743447;0.0120133322423972;0.00564887764098643	0.811997	6:74636709_77050672	6:74964324_76414958	-0.0146924	0.00230912	-0.0260743	0.00349551	0.023698	0.00223084	0.0270542	0.00338746
ENSG00000112697	ENSG00000074660	TMEM30A	SCARF1	3379	rs1438822108	rs11755902	4	1	9.57045e-26	6.55385e-10	1.02126e-17	0.0680718	0.931928	18	rs9791349;rs11755902;rs9341527;rs6912907;rs9352214;rs58534189;6:75539982:C:G;rs2312931;rs36008280;rs9343298;rs11752498;rs9350589;rs6928852;rs9360911;rs9447506;rs1438822108;rs4708190;rs376512046	0.20487673120052;0.168478537231462;0.168244184764082;0.100787826879145;0.0434578082552308;0.0431996671309431;0.0352514526887796;0.0317880721469374;0.0240318232823787;0.0224130655365675;0.0215643956087534;0.0205692648668139;0.0200235542804218;0.017856466463783;0.0100367584396193;0.00748185514840732;0.00644349954031059;0.00640598506992651	0.882503	6:74636709_77050672	6:74991786_76414958	-0.0146924	0.00230912	-0.033151	0.00492668	0.0241668	0.00222795	0.0355558	0.0047851
ENSG00000112697	ENSG00000079739	TMEM30A	PGM1	2143	rs1438822108	rs376512046	4	1	1.43939e-20	9.85695e-05	8.58879e-18	0.0569301	0.942971	18	rs1438822108;rs376512046;rs9791349;rs9341527;rs11755902;rs9360911;rs6912907;rs11752498;rs2312931;rs9343298;rs9350589;6:75539982:C:G;rs6928852;rs9352214;rs58534189;rs36008280;rs9447506;rs4708190	0.335738705916942;0.124548456031759;0.0958047320666626;0.0700737368135241;0.0552973856406636;0.0463696308016196;0.0343378983333008;0.0337564249713277;0.0282735730294704;0.0232768685520436;0.0179629370114244;0.0160058923041198;0.015499072603617;0.0154514290792713;0.0153806332191312;0.00899100800137093;0.00852543330742545;0.00668055012924162	0.845994	6:74636709_77050672	6:74991786_76038227	-0.0146924	0.00230912	-0.0225384	0.00416125	0.0235335	0.00231239	0.0235468	0.00419562
ENSG00000112697	ENSG00000093134	TMEM30A	VNN3P	3384	rs1438822108	rs66829599	4	1	7.05488e-23	4.83118e-07	1.43563e-17	0.0965052	0.903494	25	rs1438822108;rs9791349;rs9341527;rs6912907;rs11755902;rs376512046;rs543064175;rs6928852;rs9360911;rs11752498;rs9352214;rs58534189;rs9343298;rs2312931;6:75539982:C:G;rs9350589;rs9447506;rs36008280;rs66829599;rs9447501;rs9447505;rs9447498;rs7747947;rs4708190;rs9447496	0.259414806259406;0.0962147257916164;0.0761452616121604;0.0647432419411845;0.0600293125982019;0.0458292224334189;0.0410757757746307;0.0287222335288903;0.0277713641254513;0.023589576793182;0.0235202690442321;0.0228745348035243;0.0223514728724288;0.0220343655458862;0.0211196059814236;0.016187991288955;0.0157531578942604;0.012322944577874;0.0116696089448426;0.0110755252222722;0.0109919129991199;0.0100556781909517;0.00992442748173055;0.00978940754843237;0.00947375393966864	0.947768	6:74636709_77050672	6:74991786_76412216	-0.0146924	0.00230912	-0.024667	0.00395262	-0.0194907	0.00224384	-0.0250113	0.00384129
ENSG00000112697	ENSG00000097033	TMEM30A	SH3GLB1	3754	rs1438822108	rs9447506	4	1	1.15988e-28	7.94286e-13	2.03378e-17	0.137548	0.862452	24	rs9791349;rs9341527;rs11755902;rs9343298;rs6912907;rs9447506;6:75539982:C:G;rs6928852;rs9447505;rs9352214;rs4708190;rs58534189;rs36008280;rs7747947;rs10806042;rs9447501;rs9360911;rs66829599;rs2312931;rs1591511;rs4708187;rs9447498;rs11752498;rs9447496	0.16204700185487;0.143535805060557;0.0875920952240799;0.0681989845548014;0.0543257973413836;0.0487438801033992;0.0483525569560463;0.0333556649948341;0.029482457729042;0.0281215415603485;0.0278070699850482;0.0273776608153549;0.026871228324433;0.0216985636622024;0.0215621113365235;0.0208959109762162;0.0181121955674264;0.01669184726204;0.0146522864268798;0.0132888772324944;0.0130419934042527;0.0116852534202739;0.0110262416902281;0.0109450121333937	0.948968	6:74636709_77050672	6:74800313_76414958	-0.0146924	0.00230912	-0.0222945	0.00295186	-0.0188713	0.00223041	-0.0235971	0.00285717
ENSG00000112697	ENSG00000100292	TMEM30A	HMOX1	2788	rs1438822108	rs62414240	4	1	6.38195e-25	4.37036e-09	1.09711e-17	0.073277	0.926723	17	rs9791349;rs9341527;rs11755902;rs9343298;rs6912907;6:75539982:C:G;rs62414240;rs6928852;rs9360911;rs58534189;rs9352214;rs543064175;rs36008280;rs1438822108;rs11752498;rs9350589;rs2312931	0.235320465656075;0.183477284957556;0.131849194352334;0.0522081350968945;0.0509756386015413;0.0408850791432772;0.0348684044729601;0.0333685720718655;0.0300764586805933;0.0296935402309027;0.0293390460884973;0.0267831809629987;0.0201574559276279;0.0156866612182873;0.014347799871826;0.0140597049524862;0.0115801683027452	0.811997	6:74636709_77050672	6:74991786_76221766	-0.0146924	0.00230912	-0.0256659	0.00391954	0.023698	0.00223084	0.0278391	0.00379416
ENSG00000112697	ENSG00000100330	TMEM30A	MTMR3	2183	rs1438822108	rs62414240	4	1	1.07885e-20	7.38795e-05	1.0338e-17	0.0689324	0.930994	18	rs9791349;rs9341527;rs11755902;rs543064175;rs1438822108;rs6912907;rs9360911;rs11752498;rs9352214;rs58534189;rs9343298;rs376512046;rs62414240;6:75539982:C:G;rs6928852;rs2312931;rs9350589;rs36008280	0.19411479298889;0.153667011491246;0.111624860385129;0.0995967023655434;0.0658890989059949;0.0534249076367466;0.0361134086453171;0.0339297887564243;0.0281208744828924;0.0280377641986644;0.0260346357489328;0.022095097800684;0.0220591262626134;0.0211393028984749;0.0198481967625626;0.0189880361856898;0.0129917401622533;0.0127813562235696	0.811997	6:74636709_77050672	6:75003716_76064370	-0.0146924	0.00230912	-0.0104108	0.00204955	0.023698	0.00223084	0.011446	0.0019926
ENSG00000112697	ENSG00000100731	TMEM30A	PCNX1	3410	rs1438822108	rs543064175	4	1	1.12142e-29	7.67949e-14	9.59096e-18	0.0638065	0.936193	15	rs543064175;rs9791349;rs9341527;rs11755902;rs6912907;rs9360911;rs9343298;rs6928852;rs1438822108;rs11752498;rs2312931;6:75539982:C:G;rs9352214;rs58534189;rs9350589	0.393963740635526;0.103178956036003;0.0987004270125609;0.0718805611788687;0.0583631164576057;0.0344316121577451;0.0303207519314522;0.0284120259306187;0.0256801478356763;0.0229878908697189;0.0218129591181997;0.0187030476257258;0.0165657694158924;0.0158969474787379;0.0126980232606813	0.881875	6:74636709_77050672	6:74960640_76418346	-0.0146924	0.00230912	-0.023008	0.00304286	0.0234097	0.00230828	0.0249665	0.00306403
ENSG00000112697	ENSG00000101493	TMEM30A	ZNF516	2192	rs1438822108	rs6928852	4	1	3.36986e-21	2.30768e-05	1.01762e-17	0.0678224	0.932155	18	rs9791349;rs9341527;rs11755902;rs1438822108;rs6912907;rs543064175;rs9343298;rs6928852;rs9352214;rs58534189;rs9360911;6:75539982:C:G;rs11752498;rs36008280;rs376512046;rs2312931;rs9350589;rs9447506	0.13776859015057;0.120781142705455;0.114240199325915;0.0939796690852047;0.082596430563746;0.0586557549012683;0.0571034346181294;0.0510894621383173;0.0428474451108171;0.0424528923810849;0.0319041719854139;0.0237624279807499;0.0231970812833073;0.0211335723158991;0.0195233979863381;0.0144625250876482;0.0131634070525435;0.00516014972530632	0.884837	6:74636709_77050672	6:74991786_76064370	-0.0146924	0.00230912	-0.0152984	0.00284319	0.0246812	0.00223121	0.0160529	0.00278099
ENSG00000112697	ENSG00000102034	TMEM30A	ELF4	3124	rs1438822108	rs6928852	4	1	1.68523e-23	1.15405e-07	1.09075e-17	0.0728404	0.92716	19	rs9791349;rs9341527;rs1438822108;rs11755902;rs6912907;rs6928852;rs9343298;rs9360911;rs9352214;rs58534189;rs543064175;6:75539982:C:G;rs11752498;rs2312931;rs9350589;rs36008280;rs376512046;rs9447506;rs10943251	0.172657848892319;0.127765355690231;0.0996095034650375;0.0978118710532655;0.0803943117134268;0.0570871564500757;0.0515021238386984;0.038583852703487;0.0353451444146146;0.035037096787278;0.0270683320955305;0.0257430621990541;0.0208745065750716;0.0195323966028085;0.0177460125481477;0.0162514691408016;0.0161519502247879;0.0104170059464496;0.00745511161571367	0.884837	6:74636709_77050672	6:74991786_76350370	-0.0146924	0.00230912	-0.0172248	0.0027244	0.0246812	0.00223121	0.0176246	0.00264453
ENSG00000112697	ENSG00000103196	TMEM30A	CRISPLD2	3420	rs1438822108	rs4708190	4	1	4.55961e-41	3.12242e-25	2.87619e-17	0.195352	0.804648	23	rs543064175;rs9447506;rs9791349;rs4708190;rs9341527;rs9447505;rs11755902;rs9447501;rs1438822108;rs7747947;rs10806042;rs4708187;rs9447498;rs6912907;rs9447496;rs9447494;rs1591511;rs9343298;6:75539982:C:G;rs6928852;rs12196018;rs36008280;rs9360911	0.14203411569507;0.107487059736728;0.0883385958539434;0.0765222219987792;0.0689400552231015;0.0649010767307922;0.0543241840565499;0.0427642552635214;0.0323338510102033;0.0315943557111698;0.0284243437440343;0.0242333080058975;0.0235347569906084;0.0229326839080146;0.0225556839186601;0.0198996332363424;0.0194250133851337;0.0175099226225984;0.0170141588538302;0.0165221100095975;0.0144464117776516;0.0114347871696934;0.0112338455741601	0.948975	6:74636709_77050672	6:74919907_76415314	-0.0146924	0.00230912	-0.042049	0.00409856	-0.0189544	0.00222886	-0.0423825	0.00396154
ENSG00000112697	ENSG00000104320	TMEM30A	NBN	3398	rs1438822108	rs62414240	4	1	8.57659e-25	5.87326e-09	1.62066e-17	0.109201	0.890799	23	rs376512046;rs9791349;rs9341527;rs6912907;rs62414240;rs11755902;rs9360911;rs6928852;rs1438822108;rs11752498;rs9343298;rs9352214;rs58534189;rs9447506;6:75539982:C:G;rs4708190;rs9447505;rs2312931;rs9350589;rs9447501;rs7747947;rs10806042;rs36008280	0.220985866441601;0.130820755091751;0.10711156714968;0.0622347458115822;0.0609911702884206;0.0505300437086227;0.0362653517783743;0.0356808999749387;0.0298321623230519;0.0284078081800697;0.0273565451698257;0.0253181396734851;0.0249683113392906;0.0176518265010596;0.0160150052881544;0.0136966874204382;0.0134428413326809;0.0121701316818371;0.00923128278619775;0.00835766753632098;0.00820388488623822;0.00761387037953399;0.00733672740495474	0.811997	6:74636709_77050672	6:74991786_76414958	-0.0146924	0.00230912	-0.0192752	0.00310125	0.023698	0.00223084	0.0210642	0.0030193
ENSG00000112697	ENSG00000104870	TMEM30A	FCGRT	3128	rs1438822108	rs1438822108	4	1	1.76893e-27	1.21136e-11	6.34886e-18	0.0415602	0.95844	16	rs1438822108;rs9791349;rs9341527;rs6912907;rs11755902;rs11752498;rs9352214;rs58534189;rs543064175;rs9360911;rs9350589;rs2312931;rs9343298;rs6928852;rs9447506;6:75539982:C:G	0.616184595266373;0.0637889201800763;0.05074504795568;0.0403203826257951;0.0396045185549545;0.0242155760924121;0.0190222572961457;0.0190065491196358;0.0187781812269582;0.0111228315437906;0.00920615110592166;0.00868990697493388;0.00837961267404147;0.00734993165348444;0.00700805445812418;0.00688629747732525	1	6:74636709_77050672	6:74991786_76350370	-0.0146924	0.00230912	0.0160409	0.00202974	-0.0146924	0.00230912	0.0160409	0.00202974
ENSG00000112697	ENSG00000105404	TMEM30A	RABAC1	2114	rs1438822108	rs62414240	4	1	2.22063e-20	0.000152069	1.57804e-17	0.106277	0.893571	16	rs9791349;rs9341527;rs11755902;rs6912907;rs1438822108;rs58534189;rs9352214;rs9343298;6:75539982:C:G;rs6928852;rs9360911;rs36008280;rs11752498;rs2312931;rs9350589;rs62414240	0.239924369920963;0.183680622862315;0.158691491863635;0.0614347855110324;0.0446770495593901;0.038832225606941;0.0384324704781723;0.0363458993874866;0.0358686169903173;0.0243305476376353;0.0219194341978752;0.0215284605852245;0.0183557711652136;0.0142520786462441;0.0115526809800137;0.00981639026710058	0.811997	6:74636709_77050672	6:75065665_76064370	-0.0146924	0.00230912	0.0137884	0.00285047	0.023698	0.00223084	-0.0151328	0.00277446
ENSG00000112697	ENSG00000107738	TMEM30A	VSIR	2871	rs1438822108	rs9360911	4	1	2.7033e-23	1.85122e-07	9.83912e-18	0.0655094	0.93449	16	rs9791349;rs9360911;rs9341527;rs11755902;rs11752498;rs2312931;rs9343298;rs6912907;rs1438822108;rs9350589;6:75539982:C:G;rs58534189;rs9352214;rs376512046;rs543064175;rs6928852	0.142136330467081;0.131038030824999;0.0989846891520526;0.0865358279293931;0.0800312215005489;0.0668332236049718;0.0497243564957367;0.0444773988819196;0.0443994456262918;0.0411126027602229;0.0325778322465458;0.0293186657495196;0.0290713612171423;0.0272852992799224;0.024957719588121;0.0239234201093304	0.877181	6:74636709_77050672	6:74991786_76240117	-0.0146924	0.00230912	0.0129563	0.00211962	0.026067	0.00225314	-0.0138467	0.00208458
ENSG00000112697	ENSG00000110042	TMEM30A	DTX4	2386	rs1438822108	rs62414240	4	1	1.67513e-21	1.14713e-05	8.43408e-18	0.0558684	0.94412	16	rs1438822108;rs9791349;rs9341527;rs11755902;rs543064175;rs6912907;rs11752498;rs9360911;rs2312931;rs58534189;rs9352214;rs376512046;rs9350589;rs6928852;6:75539982:C:G;rs9343298	0.292186016505212;0.132436158705974;0.0997840001046331;0.0751072975859705;0.0645371655466853;0.0552486575660933;0.0368575574720687;0.0346355267432207;0.0276656032068143;0.0228054231648798;0.0224091269742891;0.0212524511858248;0.0210661369722716;0.0186539078920887;0.017915000402951;0.0174625682363316	0.811997	6:74636709_77050672	6:74991786_76144260	-0.0146924	0.00230912	0.0302806	0.00528999	0.023698	0.00223084	-0.0306875	0.00514473
ENSG00000112697	ENSG00000110315	TMEM30A	RNF141	3036	rs1438822108	rs62414240	4	1	1.89179e-24	1.2955e-08	1.16488e-17	0.0779267	0.922073	16	rs9791349;rs9341527;rs11755902;rs1438822108;rs6912907;rs9343298;rs6928852;rs9360911;rs543064175;rs62414240;rs58534189;rs9352214;rs11752498;6:75539982:C:G;rs36008280;rs2312931	0.188261423009654;0.148984502235668;0.11184211031602;0.0786949915975023;0.075711606169632;0.0480383058583676;0.0475594886763577;0.0437476605945516;0.0408030484691239;0.036134997721181;0.0347375674536863;0.0345390896950523;0.0255677951134412;0.020645002470803;0.0139914015239798;0.0130831052659401	0.811997	6:74636709_77050672	6:74991786_76309216	-0.0146924	0.00230912	0.0230591	0.00347789	0.023698	0.00223084	-0.0243405	0.00338482
ENSG00000112697	ENSG00000111181	TMEM30A	SLC6A12	2189	rs1438822108	rs62414240	4	1	3.71652e-21	2.54507e-05	1.14026e-17	0.0762375	0.923737	16	rs9791349;rs9341527;rs11755902;rs6912907;rs9360911;6:75539982:C:G;rs11752498;rs543064175;rs9343298;rs9352214;rs58534189;rs2312931;rs6928852;rs9350589;rs36008280;rs1438822108	0.231023675160989;0.174957339158843;0.131606952135215;0.0567684515407043;0.0435402060443144;0.0350097135579221;0.0340826233443042;0.0327619998782672;0.0325552106999998;0.0324141176702634;0.0321635768506737;0.0319307081953575;0.0294257483500101;0.0233597327212762;0.0221642201287453;0.0143895695220615	0.811997	6:74636709_77050672	6:74991786_76064370	-0.0146924	0.00230912	-0.0257887	0.00517328	0.023698	0.00223084	0.0294421	0.00503359
ENSG00000112697	ENSG00000111802	TMEM30A	TDP2	2189	rs1438822108	rs62414240	4	1	1.16174e-20	7.95563e-05	1.4976e-17	0.100757	0.899163	17	rs9791349;rs9341527;rs9360911;rs11755902;rs62414240;rs6912907;rs9343298;rs11752498;rs2312931;rs376512046;rs6928852;6:75539982:C:G;rs9350589;rs58534189;rs9352214;rs1438822108;rs36008280	0.170450856470162;0.133009874860862;0.0930810824026308;0.0848099528610902;0.059310241202155;0.0513716605827066;0.0500016207474118;0.0477646900649045;0.0453763561656473;0.0367565790772721;0.0357268101604406;0.0351534402047831;0.0309681035660465;0.0251916146603463;0.0250257726233275;0.0248812726699984;0.0207194152465043	0.811997	6:74636709_77050672	6:74991786_76064370	-0.0146924	0.00230912	-0.0147929	0.00304752	0.023698	0.00223084	0.0174977	0.00296538
ENSG00000112697	ENSG00000112062	TMEM30A	MAPK14	3429	rs1438822108	rs10806042	4	1	5.9028e-44	4.04224e-28	2.55357e-17	0.173215	0.826785	20	rs1438822108;rs376512046;rs9447506;rs10806042;rs7747947;rs4708190;rs9447501;rs9447505;rs9447496;rs1591511;rs4708187;rs9447494;rs9447498;rs9360911;rs9791349;rs9343298;rs66829599;rs9341527;rs543064175;rs12196018	0.420890330432153;0.0695661149030113;0.0580878606738069;0.0384689431001748;0.037848224374995;0.0374771922205465;0.0351980063703977;0.0330003441344303;0.0269800337647217;0.0269212405307599;0.0264545615211832;0.0259450619938013;0.0245300542594312;0.0210358821976756;0.0134743432435288;0.0133261915211789;0.0111711094688593;0.0108801124312206;0.010024540526173;0.0095282517009016	0.952777	6:74636709_77050672	6:74905873_76415314	-0.0146924	0.00230912	-0.0318668	0.00294645	-0.0189071	0.00220926	-0.0309393	0.0028188
ENSG00000112697	ENSG00000112242	TMEM30A	E2F3	3772	rs1438822108	rs9791349	4	1	7.05059e-71	4.82825e-55	5.79051e-18	0.0377289	0.962271	9	rs9791349;rs9341527;rs11755902;6:75539982:C:G;rs58534189;rs6912907;rs9352214;rs36008280;rs9343298	0.354490506699057;0.229562533406621;0.212949242735159;0.0486666465990798;0.0260822472656277;0.0247434151473402;0.0245145238269379;0.0186430167148615;0.0167549749963342	0.881882	6:74636709_77050672	6:74785292_76447817	-0.0146924	0.00230912	-0.0451123	0.0032102	0.0240098	0.00222638	0.0475247	0.00311473
ENSG00000112697	ENSG00000114770	TMEM30A	ABCC5	2788	rs1438822108	rs11755902	4	1	8.24367e-23	5.64527e-07	8.6767e-18	0.0575332	0.942466	16	rs9791349;rs9341527;rs11755902;rs376512046;rs6912907;rs9360911;rs9343298;rs6928852;rs1438822108;rs11752498;rs9352214;rs58534189;6:75539982:C:G;rs2312931;rs36008280;rs9350589	0.172592406778163;0.144961700315538;0.130801582278266;0.102926593691521;0.0765655353561804;0.0511580394409258;0.0439577182551168;0.0396965072587844;0.0378502074707642;0.0313238197694735;0.0294774546985347;0.0294390955721172;0.0230153255849731;0.0158258755249143;0.0137145753083272;0.0112675130269424	0.882503	6:74636709_77050672	6:74991786_76221766	-0.0146924	0.00230912	-0.0256686	0.00435371	0.0241668	0.00222795	0.0270995	0.00423677
ENSG00000112697	ENSG00000116044	TMEM30A	NFE2L2	2788	rs1438822108	6:75539982:C:G	4	1	6.83731e-24	4.68219e-08	8.39624e-18	0.0556087	0.944391	16	rs9791349;rs9341527;rs11755902;rs6912907;rs9343298;6:75539982:C:G;rs1438822108;rs9352214;rs58534189;rs9360911;rs376512046;rs11752498;rs6928852;rs2312931;rs36008280;rs9350589	0.223962200666969;0.17866836149068;0.130062757730615;0.0588510881325419;0.0421348531960158;0.0397628756294168;0.035738877326288;0.0333216215821694;0.0331657522580521;0.0326445904146891;0.0323496216190205;0.027736455218394;0.0248805346457775;0.0236998829285578;0.0236481547029742;0.0178216585089198	0.884857	6:74636709_77050672	6:74991786_76221766	-0.0146924	0.00230912	-0.0184829	0.00288009	0.0244488	0.00222812	0.0193516	0.00280065
ENSG00000112697	ENSG00000116729	TMEM30A	WLS	3429	rs1438822108	rs62414240	4	1	7.82301e-46	5.3572e-30	1.26986e-17	0.0851303	0.91487	13	rs11752498;rs11755902;rs9791349;rs9341527;rs2312931;rs9360911;rs62414240;rs9350589;rs6912907;6:75539982:C:G;rs10943251;rs36008280;rs9352214	0.174395563109907;0.165284852491706;0.152019633343754;0.107842350627156;0.0829777990540417;0.068532903680764;0.0594253552732249;0.0477056277756539;0.031780714461985;0.0258826281641698;0.0169750568309391;0.0165979638461654;0.0135395345352367	0.811997	6:74636709_77050672	6:74905873_76415314	-0.0146924	0.00230912	-0.0566154	0.00506213	0.023698	0.00223084	0.0579038	0.00490292
ENSG00000112697	ENSG00000117139	TMEM30A	KDM5B	2797	rs1438822108	rs9350589	4	1	9.75604e-22	6.68094e-06	1.98419e-17	0.134146	0.865847	21	rs9791349;rs1438822108;rs11752498;rs9341527;rs9360911;rs11755902;rs6912907;rs2312931;rs376512046;rs9350589;rs58534189;rs9352214;rs9343298;rs6928852;rs543064175;6:75539982:C:G;rs10943251;rs36008280;rs62414240;rs9447506;rs7747947	0.0936909941249116;0.0936451914274452;0.0894577339618537;0.0790195301629471;0.0732488521758079;0.0715014184493306;0.0713579261921252;0.0583724001078012;0.0491143106830291;0.047190003085918;0.0364080974517466;0.0362882356689022;0.0357820242386861;0.0295814051497455;0.0202319744918949;0.018385498160626;0.0150617125881776;0.0148784969734389;0.0070076939878946;0.00650543201182019;0.00649247143490866	0.883163	6:74636709_77050672	6:74991786_76223847	-0.0146924	0.00230912	0.0188967	0.00337471	0.0258385	0.00224897	-0.0199708	0.00331333
ENSG00000112697	ENSG00000117335	TMEM30A	CD46	3128	rs1438822108	rs1438822108	4	1	3.05479e-21	2.09192e-05	9.12028e-18	0.0605769	0.939402	14	rs1438822108;rs376512046;rs9791349;rs6912907;rs11755902;rs9341527;rs543064175;rs11752498;rs58534189;rs9352214;rs2312931;rs9360911;6:75539982:C:G;rs9350589	0.724442956550841;0.0427970762440131;0.0293719617725035;0.0249502079670677;0.0235285588066309;0.0227452518106895;0.0210602264159373;0.0112388024052588;0.0106300543407951;0.0105551392483009;0.0102660601636761;0.00938587089062442;0.00818278599666883;0.00769066894588284	1	6:74636709_77050672	6:74991786_76350370	-0.0146924	0.00230912	0.011993	0.00206544	-0.0146924	0.00230912	0.011993	0.00206544
ENSG00000112697	ENSG00000118482	TMEM30A	PHF3	3130	rs1438822108	rs12196018	4	1	4.47907e-27	3.06727e-11	2.38059e-17	0.161346	0.838654	26	rs1438822108;rs9447506;rs9791349;rs9341527;rs11755902;rs9447505;rs4708190;rs7747947;rs6912907;rs9447501;rs9343298;rs376512046;rs4708187;rs1591511;6:75539982:C:G;rs12196018;rs9447496;rs2312931;rs9360911;rs9447498;rs6928852;rs9350589;rs10806042;rs9447494;rs58534189;rs9352214	0.353713917556385;0.0605991029108879;0.0457390010628456;0.0368758030388942;0.0346926765747826;0.0299052691929524;0.0288228260065275;0.0282275150158302;0.0271180167207573;0.0252286548896161;0.0216398014921164;0.0216094932248276;0.0214597343224423;0.0207484625736012;0.0203473982512794;0.0177717400651374;0.0171582243957495;0.0169159783105413;0.0166552220160667;0.0160487000010421;0.0158224827242979;0.0156444250367423;0.0153658603516648;0.0151349672702045;0.0145540801555492;0.0142222777258172	0.951436	6:74636709_77050672	6:74972850_76350370	-0.0146924	0.00230912	0.0168723	0.00244601	-0.0199389	0.00223742	0.0169915	0.00237423
ENSG00000112697	ENSG00000119318	TMEM30A	RAD23B	2800	rs1438822108	rs543064175	4	1	4.77708e-23	3.27135e-07	1.20908e-17	0.0809596	0.91904	15	rs543064175;rs1438822108;rs9791349;rs9341527;rs11755902;6:75539982:C:G;rs6912907;rs36008280;rs9343298;rs9352214;rs58534189;rs9447506;rs6928852;rs2312931;rs9447505	0.253958433280681;0.18183494344555;0.142367079057498;0.112009469980447;0.074004001695953;0.0496535996098616;0.030960335048158;0.0204354835415754;0.0192641763083926;0.0169004092641414;0.0166781064691346;0.0124120450935056;0.00812956606223595;0.00799616388847392;0.0068440758560946	0.881875	6:74636709_77050672	6:74991786_76223847	-0.0146924	0.00230912	-0.0179207	0.00286771	0.0234097	0.00230828	0.0192303	0.0028756
ENSG00000112697	ENSG00000123700	TMEM30A	KCNJ2	2788	rs1438822108	rs6912907	4	1	7.39019e-24	5.06081e-08	9.29649e-18	0.061786	0.938214	14	rs6912907;rs9791349;rs9341527;rs11755902;rs6928852;rs9360911;rs58534189;rs9352214;rs2312931;rs11752498;rs9350589;rs9343298;6:75539982:C:G;rs36008280	0.156000987112727;0.12525874561721;0.123452771502858;0.117057327763133;0.0673069753557154;0.0596361251711309;0.0506541647287598;0.0499508717824022;0.0456053935931598;0.0399932293025567;0.0392394679754377;0.0387474743711811;0.022968732913808;0.0174768333043053	0.88686	6:74636709_77050672	6:74991786_76221766	-0.0146924	0.00230912	-0.0195437	0.00319767	0.0242995	0.00223117	0.021247	0.00311268
ENSG00000112697	ENSG00000124134	TMEM30A	KCNS1	3402	rs1438822108	rs9343298	4	1	5.03251e-31	3.44626e-15	8.41645e-18	0.0557474	0.944253	16	rs11755902;rs1438822108;rs9791349;rs9341527;rs376512046;rs9343298;rs6912907;rs9360911;rs6928852;rs58534189;rs9352214;6:75539982:C:G;rs11752498;rs2312931;rs36008280;rs9350589	0.145552253534582;0.130426384637773;0.125380783629952;0.0904425600808513;0.075222033056122;0.0744019788566589;0.0586509451569986;0.0498999162020673;0.0427245486593095;0.030634806553623;0.0301615051988369;0.0247918679846157;0.0243442040117181;0.0213450668187435;0.0165886205842504;0.0160017215849676	0.883662	6:74636709_77050672	6:74991786_76415314	-0.0146924	0.00230912	-0.0526325	0.00614174	0.0243578	0.00221287	0.0526274	0.00596651
ENSG00000112697	ENSG00000124233	TMEM30A	SEMG1	3409	rs1438822108	rs62414240	4	1	2.45102e-43	1.67846e-27	1.02053e-17	0.0680223	0.931978	13	rs11755902;rs9791349;rs9341527;rs6912907;rs58534189;rs9352214;rs9343298;rs9350589;rs6928852;rs62414240;6:75539982:C:G;rs2312931;rs36008280	0.198244949747544;0.154105343011509;0.11968657741863;0.0916375228582708;0.0678997321578125;0.0664831549352681;0.0609611177697595;0.0469102608926905;0.0384408272542692;0.0300605822515128;0.0289860849683278;0.0282754635261642;0.0193571393167463	0.811997	6:74636709_77050672	6:74946027_76414958	-0.0146924	0.00230912	-0.0620544	0.00621281	0.023698	0.00223084	0.068886	0.00607217
ENSG00000112697	ENSG00000124795	TMEM30A	DEK	2189	rs1438822108	rs11755902	4	1	1.92407e-21	1.3176e-05	9.65442e-18	0.064242	0.935745	19	rs1438822108;rs9791349;rs9341527;rs11755902;rs6912907;rs376512046;rs9360911;rs9343298;rs11752498;rs6928852;rs9352214;rs58534189;rs2312931;6:75539982:C:G;rs9350589;rs543064175;rs36008280;rs9447506;rs9447505	0.175813885695798;0.149959604507978;0.117821522131293;0.0925122291284381;0.0625075124552662;0.0582926198690578;0.0524040476745731;0.0385505370127083;0.034199024500982;0.029714103907419;0.0252268629700728;0.0250315857290317;0.0185913697416573;0.0163674406024167;0.014194926562575;0.012790604437835;0.00986857617306984;0.00948181005538204;0.00723832022624061	0.882503	6:74636709_77050672	6:74991786_76064370	-0.0146924	0.00230912	0.0125432	0.00224916	0.0241668	0.00222795	-0.0125563	0.00217659
ENSG00000112697	ENSG00000125505	TMEM30A	MBOAT7	2787	rs1438822108	rs62414240	4	1	2.09676e-22	1.43586e-06	1.84081e-17	0.124307	0.875691	16	rs9791349;rs9341527;rs11755902;rs9360911;rs1438822108;rs9343298;rs6912907;rs62414240;rs11752498;rs376512046;rs6928852;rs543064175;rs9352214;rs58534189;6:75539982:C:G;rs2312931	0.184473712830139;0.143295941731606;0.0908786293801114;0.0742334534916683;0.0707580660921863;0.0562041512680041;0.0529543557555061;0.0498636700940541;0.0352172576506246;0.0344510542274753;0.0315689325583691;0.0312843572472923;0.0294977825353955;0.029209679946868;0.0223347206574491;0.0192121386729707	0.811997	6:74636709_77050672	6:74960640_76223847	-0.0146924	0.00230912	0.0119271	0.00204632	0.023698	0.00223084	-0.0129813	0.00198772
ENSG00000112697	ENSG00000125744	TMEM30A	RTN2	2797	rs1438822108	rs1438822108	4	1	8.2314e-23	5.63687e-07	2.65093e-18	0.0161859	0.983814	5	rs1438822108;rs9791349;rs9341527;rs543064175;rs376512046	0.916529206386552;0.0102393194181251;0.00924576529262957;0.00809977258856501;0.00698038168239618	1	6:74636709_77050672	6:74991786_76223847	-0.0146924	0.00230912	-0.0265407	0.00412457	-0.0146924	0.00230912	-0.0265407	0.00412457
ENSG00000112697	ENSG00000125870	TMEM30A	SNRPB2	2986	rs1438822108	rs62414240	4	1	5.48713e-25	3.75759e-09	1.34908e-17	0.0905661	0.909434	18	rs9791349;rs9341527;rs376512046;rs11755902;rs62414240;rs9360911;rs9343298;rs6928852;rs1438822108;rs6912907;6:75539982:C:G;rs11752498;rs543064175;rs9352214;rs58534189;rs9447506;rs2312931;rs36008280	0.206265380328536;0.151974684451226;0.0757869590104832;0.0751646731244782;0.0733705950337189;0.0577271428496237;0.0466995857335538;0.0444716404069317;0.0386057293723739;0.0382793257978716;0.0260786446644202;0.0245885787656566;0.0218837684020741;0.0197553287914674;0.0196184404528101;0.0129192080669324;0.0119939157758831;0.0115769026285822	0.811997	6:74636709_77050672	6:74991786_76293338	-0.0146924	0.00230912	0.0203625	0.00303512	0.023698	0.00223084	-0.0219648	0.00294447
ENSG00000112697	ENSG00000128512	TMEM30A	DOCK4	3398	rs1438822108	rs4708190	4	1	1.03317e-32	7.07514e-17	2.19692e-17	0.148743	0.851257	24	rs6912907;rs9791349;rs9341527;rs11755902;rs9447506;rs6928852;rs9343298;rs4708190;rs9352214;rs58534189;rs9447505;rs9360911;rs9447501;rs7747947;rs11752498;rs1591511;rs10806042;rs4708187;rs9447494;rs9447496;rs9447498;6:75539982:C:G;rs9350589;rs2312931	0.155792938343454;0.128607052025135;0.113827369750485;0.0604768239868251;0.0444498420254399;0.0412741573861399;0.0391682036567578;0.0369178127679372;0.0330890609381361;0.0329168782604702;0.0319114928707843;0.0312607321742585;0.0257790698511092;0.0247879983810706;0.0201174141282542;0.0196769123155862;0.0184154242393022;0.0181883333458179;0.0159377602905593;0.014458893465728;0.0143982844097561;0.0123412979087938;0.0115798636386728;0.0106582839122564	0.948975	6:74636709_77050672	6:74977934_76415314	-0.0146924	0.00230912	-0.040636	0.00462154	-0.0189544	0.00222886	-0.0422517	0.00446696
ENSG00000112697	ENSG00000128607	TMEM30A	KLHDC10	3403	rs1438822108	rs12196018	4	1	6.27485e-36	4.29702e-20	7.94535e-18	0.0525148	0.947485	17	rs1438822108;rs9447501;rs9447506;rs7747947;rs543064175;rs9791349;rs2312931;rs9341527;rs11755902;rs4708187;rs9447505;rs1591511;rs4708190;rs12196018;rs9343298;rs9360911;rs6912907	0.82942141978295;0.0116092378452726;0.0109339266188334;0.0106696667600903;0.0103688537100608;0.0101819019179885;0.00792570065094322;0.00784664381528294;0.00712357405930706;0.00682593736892323;0.00682422514151274;0.00676187747610067;0.00598804305478359;0.0056749616400153;0.00553489669238681;0.00541407838752888;0.00481054741842593	0.951436	6:74636709_77050672	6:74991786_76415314	-0.0146924	0.00230912	0.0379674	0.0037451	-0.0199389	0.00223742	0.0368589	0.00363115
ENSG00000112697	ENSG00000131069	TMEM30A	ACSS2	2791	rs1438822108	rs543064175	4	1	1.67761e-23	1.14883e-07	7.51774e-18	0.0495807	0.950419	15	rs543064175;rs1438822108;rs9791349;rs9341527;rs11755902;rs6912907;rs9352214;rs58534189;rs9343298;rs6928852;rs11752498;6:75539982:C:G;rs9360911;rs2312931;rs36008280	0.196808103249994;0.172003864456475;0.144703403441258;0.114525315444895;0.09137688197605;0.0633020542715777;0.0269642912826929;0.0267031776550028;0.0237667591681137;0.0208582106610788;0.0207215876568694;0.0174149489486605;0.0168144070367634;0.0126135368399052;0.0103821660000349	0.881875	6:74636709_77050672	6:74991786_76221766	-0.0146924	0.00230912	0.0205138	0.00319776	0.0234097	0.00230828	-0.0219056	0.00321571
ENSG00000112697	ENSG00000131471	TMEM30A	AOC3	3398	rs1438822108	rs62414240	4	1	7.00175e-28	4.7948e-12	1.26563e-17	0.0848401	0.91516	14	rs9791349;rs9341527;rs11755902;rs6912907;rs62414240;rs11752498;rs9352214;rs58534189;rs9360911;rs2312931;6:75539982:C:G;rs9343298;rs9350589;rs36008280	0.19298928612155;0.159115191580394;0.15037012218548;0.0697190994605284;0.0640793895547094;0.0464058371828704;0.0444976853994543;0.0444555750255092;0.0407647004601074;0.0362735162883651;0.031265351101468;0.0286748407737873;0.02703751866818;0.0204401608247343	0.811997	6:74636709_77050672	6:74991786_76414958	-0.0146924	0.00230912	-0.0285367	0.00408193	0.023698	0.00223084	0.0330256	0.00397782
ENSG00000112697	ENSG00000131480	TMEM30A	AOC2	3398	rs1438822108	rs10943251	4	1	6.81914e-25	4.66975e-09	1.49661e-17	0.100689	0.899311	17	rs9791349;rs11755902;rs9341527;rs9360911;rs2312931;rs6912907;rs9350589;rs11752498;rs9343298;rs543064175;rs9352214;rs58534189;rs6928852;6:75539982:C:G;rs1438822108;rs36008280;rs10943251	0.103822849102154;0.0988218910308591;0.0872204178048476;0.0755809189296291;0.0682832812460746;0.0621240490127056;0.0575631323311756;0.0548772925269489;0.0539689738486403;0.0466939637782415;0.0464197213953105;0.0461720715746061;0.0385432745812164;0.0354169922683717;0.0314247083835044;0.0269978034614236;0.020614923944691	0.884622	6:74636709_77050672	6:74991786_76414958	-0.0146924	0.00230912	-0.0267628	0.0040292	0.0258613	0.00224864	0.0284771	0.0039569
ENSG00000112697	ENSG00000133805	TMEM30A	AMPD3	3086	rs1438822108	rs62414240	4	1	7.46189e-24	5.10991e-08	8.76502e-18	0.0581392	0.941861	14	rs9791349;rs9341527;rs11755902;rs6912907;rs1438822108;rs376512046;rs6928852;rs9343298;rs543064175;rs9360911;rs9352214;rs58534189;rs11752498;6:75539982:C:G	0.234745036942122;0.188884231538983;0.125270069541514;0.0802047816758683;0.048412945713936;0.0389766645491018;0.0382483613777986;0.0351689132477032;0.0327429239937158;0.0314063198282259;0.0269853754895011;0.0268165656202705;0.0224644747047878;0.0200547793478906	0.811997	6:74636709_77050672	6:74991786_76334654	-0.0146924	0.00230912	0.0279607	0.00441012	0.023698	0.00223084	-0.0291949	0.00429138
ENSG00000112697	ENSG00000135838	TMEM30A	NPL	3398	rs1438822108	rs36008280	4	1	2.14148e-26	1.46649e-10	1.00394e-17	0.0668839	0.933116	16	rs9791349;rs9341527;rs11755902;rs6912907;6:75539982:C:G;rs9352214;rs58534189;rs6928852;rs36008280;rs9343298;rs11752498;rs9360911;rs2312931;rs9350589;rs376512046;rs10943251	0.213254980254796;0.161766589854107;0.148204795913024;0.0758324032197658;0.0460264251412165;0.0398261684858875;0.0394600887863999;0.0390099307485871;0.0375053260662279;0.0369455197907714;0.0344509288190071;0.0319668268938034;0.0196513273127195;0.0169940930519989;0.00852782359177374;0.00723768553419819	0.885413	6:74636709_77050672	6:74991786_76414958	-0.0146924	0.00230912	-0.0211295	0.00307814	0.0244515	0.00222804	0.0230982	0.00299623
ENSG00000112697	ENSG00000135932	TMEM30A	CAB39	2189	rs1438822108	rs62414240	4	1	1.12767e-20	7.72226e-05	1.03552e-17	0.069051	0.930872	16	rs9791349;rs9341527;rs6912907;rs9360911;rs1438822108;rs11755902;rs11752498;rs376512046;rs6928852;rs9343298;rs9352214;rs58534189;rs62414240;rs2312931;rs9350589;6:75539982:C:G	0.155783346637108;0.117458232459494;0.0949065273790644;0.0948883477944696;0.0811116312785753;0.0735055446519911;0.0727777501338907;0.0576350559968397;0.0433442864051668;0.0298219068529645;0.028489673461559;0.0284035308504461;0.0276089735761197;0.0238590174254408;0.0154937137567018;0.0111622129402635	0.811997	6:74636709_77050672	6:74991786_76064370	-0.0146924	0.00230912	0.0113391	0.00221777	0.023698	0.00223084	-0.0124378	0.00215317
ENSG00000112697	ENSG00000137462	TMEM30A	TLR2	3295	rs1438822108	rs6928852	4	1	1.41211e-32	9.67015e-17	9.91496e-18	0.0660298	0.93397	15	rs9791349;rs9341527;rs6912907;rs9343298;rs6928852;rs11755902;rs9352214;rs58534189;rs543064175;6:75539982:C:G;rs9360911;rs36008280;rs11752498;rs2312931;rs1438822108	0.168331157505003;0.139874278911248;0.106113288647359;0.103799368050871;0.102558897803971;0.0801992748330412;0.0506999953761566;0.0492772917004229;0.035258185762604;0.0349137174304968;0.0329495984807861;0.0202681767619958;0.0130336502946807;0.0102463549680885;0.00810738414542806	0.884837	6:74636709_77050672	6:74960640_76414958	-0.0146924	0.00230912	-0.0378284	0.00429943	0.0246812	0.00223121	0.0394886	0.00420738
ENSG00000112697	ENSG00000137642	TMEM30A	SORL1	3406	rs1438822108	rs62414240	4	1	8.51425e-32	5.83056e-16	9.04294e-18	0.0600462	0.939954	13	rs1438822108;rs376512046;rs9791349;rs9341527;rs62414240;rs9360911;rs11752498;rs11755902;rs9343298;rs6912907;rs9352214;rs58534189;6:75539982:C:G	0.333555784913646;0.273489491608412;0.0836392602775596;0.0565283493949276;0.0474573401050725;0.0338842637218989;0.0323361278586444;0.021679548733744;0.0192430855769611;0.0175408513934032;0.011619221172957;0.0113964274787197;0.0109830308047035	0.811997	6:74636709_77050672	6:74960640_76414958	-0.0146924	0.00230912	0.0172913	0.00210071	0.023698	0.00223084	-0.0172111	0.00204204
ENSG00000112697	ENSG00000138621	TMEM30A	PPCDC	2874	rs1438822108	rs9447501	4	1	5.35599e-22	3.66778e-06	9.13429e-18	0.060673	0.939323	19	rs1438822108;rs9791349;rs9341527;rs376512046;rs11755902;rs543064175;rs6912907;rs9343298;rs9360911;rs9352214;rs58534189;rs9447506;rs11752498;rs6928852;6:75539982:C:G;rs9447501;rs4708190;rs9447505;rs2312931	0.391311598470608;0.110551740330124;0.0824394262471707;0.0747213091473939;0.0521838098768257;0.0314517996267827;0.031386353627169;0.0282980504568242;0.0205375790144381;0.0186458742599526;0.0185085014758192;0.0165434307169061;0.0161785617379887;0.0151669216514279;0.0120665722734147;0.0101136602684129;0.00979563067720152;0.00875658263586528;0.00828087674568657	0.951297	6:74636709_77050672	6:74991786_76247057	-0.0146924	0.00230912	0.0211501	0.00370217	-0.018922	0.0022296	0.0207662	0.00357908
ENSG00000112697	ENSG00000140379	TMEM30A	BCL2A1	2686	rs1438822108	rs376512046	4	1	3.53903e-22	2.42353e-06	7.8736e-18	0.0520225	0.947975	14	rs9791349;rs376512046;rs9341527;rs11755902;rs9343298;rs9360911;rs58534189;6:75539982:C:G;rs9352214;rs6912907;rs11752498;rs36008280;rs6928852;rs2312931	0.192402414066622;0.168654928859259;0.148675678925529;0.120579883257762;0.0485673219310895;0.038527439555247;0.0364348166358572;0.0364047853075493;0.0360786215019891;0.0348363004016966;0.0261814846957856;0.0258941958422636;0.0250794685396545;0.021862677804618	0.845994	6:74636709_77050672	6:74991786_76221766	-0.0146924	0.00230912	0.0181905	0.00341048	0.0235335	0.00231239	-0.0214798	0.00344262
ENSG00000112697	ENSG00000140995	TMEM30A	DEF8	2185	rs1438822108	rs543064175	4	1	8.30028e-21	5.68404e-05	8.51111e-18	0.056397	0.943546	14	rs543064175;rs9791349;rs9341527;rs6912907;rs11755902;rs1438822108;rs376512046;rs6928852;rs9343298;rs58534189;rs9352214;rs9360911;rs11752498;6:75539982:C:G	0.209506312172587;0.132697920290307;0.0973919739325214;0.0924208301669858;0.0847470920176099;0.0801751115030153;0.0548719095396357;0.0404748185976369;0.0386629846439201;0.0305960676995617;0.0303201642533485;0.0264880221619028;0.0196541357315068;0.0133783891946428	0.881875	6:74636709_77050672	6:74999673_76064370	-0.0146924	0.00230912	0.0127583	0.00246534	0.0234097	0.00230828	-0.0144016	0.00247748
ENSG00000112697	ENSG00000141068	TMEM30A	KSR1	2336	rs1438822108	rs543064175	4	1	8.77793e-23	6.01113e-07	1.12537e-17	0.0752158	0.924784	22	rs1438822108;rs543064175;rs376512046;rs9791349;rs9341527;rs6912907;rs11755902;rs9447506;rs2312931;6:75539982:C:G;rs58534189;rs9352214;rs9343298;rs9350589;rs4708190;rs9360911;rs9447505;rs11752498;rs7747947;rs9447501;rs6928852;rs36008280	0.307325939223386;0.181930590946874;0.120212500503425;0.0648940979598294;0.0518368959657544;0.0304458638237108;0.0262488096995476;0.0168960256582266;0.0152448813679796;0.0150760534841466;0.0143688383346255;0.0142431990117327;0.0121172095170074;0.0115235266044893;0.0111562739552632;0.0106021144799844;0.0102340737379754;0.00919742509762078;0.0086102565431936;0.00773999266349707;0.0077150600171994;0.00755769164350313	0.881875	6:74636709_77050672	6:74991786_76119060	-0.0146924	0.00230912	0.0280879	0.00451525	0.0234097	0.00230828	-0.0295188	0.00452412
ENSG00000112697	ENSG00000142186	TMEM30A	SCYL1	2340	rs1438822108	rs12196018	4	1	9.31445e-23	6.37854e-07	9.32313e-18	0.0619688	0.938031	20	rs1438822108;rs9791349;rs9341527;rs376512046;rs11755902;rs9360911;rs6912907;rs11752498;rs9343298;rs9447506;rs2312931;rs9352214;rs58534189;rs9350589;6:75539982:C:G;rs6928852;rs9447505;rs4708190;rs36008280;rs62414240	0.485531412906202;0.0767711924510298;0.0627157426861356;0.0565466171328941;0.047827210880383;0.0294353213676875;0.0235673252957884;0.0229935409045955;0.016522518960206;0.0159903600183323;0.0157682845028744;0.0144943401016185;0.0140166864310613;0.0134844854466843;0.0113773254086145;0.0104900377269004;0.00978503293161226;0.00880116037355519;0.00788456541135412;0.00687302908492818	0.951436	6:74636709_77050672	6:74991786_76120022	-0.0146924	0.00230912	0.0171765	0.0030755	-0.0199389	0.00223742	0.0168201	0.00297867
ENSG00000112697	ENSG00000143067	TMEM30A	ZNF697	3386	rs1438822108	rs9360911	4	1	1.31234e-30	8.98688e-15	1.03943e-17	0.0693186	0.930681	16	rs9360911;rs1438822108;rs2312931;rs11752498;rs6928852;rs9350589;rs6912907;rs9343298;rs9791349;rs9341527;rs11755902;rs10943251;rs9352214;rs58534189;rs543064175;6:75539982:C:G	0.233947218529474;0.136878949147392;0.095644440001584;0.0738822888470599;0.064059811064869;0.0581332921420962;0.0569601765055597;0.0532950299459972;0.0484726928052504;0.0387037231437301;0.0210448191229948;0.0208825030496519;0.0163657667429308;0.0160083885170244;0.0143179536312488;0.0109795810102673	0.877181	6:74636709_77050672	6:74972850_76414958	-0.0146924	0.00230912	-0.0444014	0.00516287	0.026067	0.00225314	0.0452048	0.0050685
ENSG00000112697	ENSG00000143367	TMEM30A	TUFT1	2149	rs1438822108	rs66829599	4	1	5.18715e-22	3.55216e-06	9.06608e-18	0.060205	0.939791	17	rs1438822108;rs9791349;rs9341527;rs6912907;rs11755902;rs11752498;rs9360911;rs2312931;rs9352214;rs58534189;rs9350589;rs6928852;rs9343298;6:75539982:C:G;rs376512046;rs543064175;rs36008280	0.225435693266873;0.133816033182274;0.0972037478834249;0.089269947259854;0.068480832245147;0.0483093257139323;0.0402596992949612;0.0370257042230309;0.0319513923831317;0.0316345177185897;0.0306415214817244;0.0304195343875461;0.0291420484862527;0.0208614671699598;0.0152465331646685;0.0117282256361982;0.0116679460683488	0.947768	6:74636709_77050672	6:74991786_76043595	-0.0146924	0.00230912	-0.0271428	0.00506972	-0.0194907	0.00224384	-0.0274715	0.00492995
ENSG00000112697	ENSG00000143373	TMEM30A	ZNF687	2330	rs1438822108	rs1438822108	4	1	6.55255e-21	4.48719e-05	1.9993e-17	0.135183	0.864772	15	rs1438822108;rs9791349;rs9341527;rs11755902;rs6912907;rs9343298;rs6928852;rs9360911;rs58534189;rs9352214;rs543064175;rs11752498;6:75539982:C:G;rs2312931;rs9350589	0.684353527328695;0.0574950736246798;0.0435409944610716;0.032517299323255;0.0252055492010899;0.0188694135862939;0.0131074349676084;0.0129113487284902;0.0125821395650996;0.0125507075048354;0.0118136217220306;0.00882153559872243;0.00770361172493011;0.00656337798175699;0.00522817012686403	1	6:74636709_77050672	6:75003716_76119060	-0.0146924	0.00230912	0.0194722	0.00346104	-0.0146924	0.00230912	0.0194722	0.00346104
ENSG00000112697	ENSG00000143622	TMEM30A	RIT1	2766	rs1438822108	rs62414240	4	1	8.93643e-23	6.11967e-07	1.89211e-17	0.127827	0.872172	24	rs1438822108;rs9791349;rs9341527;rs11755902;rs9360911;rs9343298;rs6912907;rs6928852;rs62414240;rs58534189;rs9352214;rs11752498;rs376512046;rs2312931;rs9447506;6:75539982:C:G;rs9350589;rs9447505;rs4708190;rs543064175;rs7747947;rs9447501;rs36008280;rs1591511	0.240067757382559;0.0937478918654305;0.0752768162537271;0.0568982991738161;0.0525719409250756;0.0510162839952294;0.0504947188567978;0.0457646183243111;0.0430613475188079;0.0270159024501164;0.026777014853621;0.0249634641459907;0.0236121931368181;0.0164532019218881;0.016035779934177;0.0148971991732321;0.0142796363790182;0.0136747567566636;0.012918367224877;0.0120552961846623;0.0111801112496343;0.0101791637827391;0.00954907908255847;0.00875009861029261	0.811997	6:74636709_77050672	6:74991786_76240117	-0.0146924	0.00230912	-0.0182869	0.00295766	0.023698	0.00223084	0.019056	0.00287006
ENSG00000112697	ENSG00000143878	TMEM30A	RHOB	3411	rs1438822108	rs62414240	4	1	3.14743e-30	2.15536e-14	1.18255e-17	0.0791396	0.92086	15	rs9360911;rs9791349;rs9341527;rs11755902;rs9343298;rs6928852;rs11752498;rs1438822108;rs62414240;rs6912907;rs2312931;rs9350589;rs9352214;rs58534189;6:75539982:C:G	0.188757588180673;0.145081741287443;0.105325533901011;0.0864156411097587;0.0578340226026345;0.0525893487697931;0.0519205819095747;0.0500278394779847;0.0434063309554204;0.0418270521695583;0.0345034009097344;0.0329782052257493;0.0230866038417241;0.0229847562825697;0.0144218586450749	0.811997	6:74636709_77050672	6:74946027_76414958	-0.0146924	0.00230912	-0.0379232	0.00419875	0.023698	0.00223084	0.0387312	0.00406937
ENSG00000112697	ENSG00000143891	TMEM30A	GALM	3400	rs1438822108	rs62414240	4	1	2.78516e-31	1.90728e-15	9.63084e-18	0.0640802	0.93592	13	rs9791349;rs9341527;rs543064175;rs9343298;rs11755902;rs6912907;rs9360911;rs58534189;rs9352214;rs6928852;rs62414240;rs11752498;6:75539982:C:G	0.216932558218292;0.156302908656482;0.108317845857202;0.103096301124685;0.0892712322910027;0.0541057162597123;0.050649009457789;0.0473442847320086;0.0466322207724896;0.0364077039340608;0.0184997710890036;0.0153206911867245;0.0152250001279141	0.811997	6:74636709_77050672	6:74991786_76415314	-0.0146924	0.00230912	-0.0388465	0.00465201	0.023698	0.00223084	0.041106	0.00452819
ENSG00000112697	ENSG00000143924	TMEM30A	EML4	3323	rs1438822108	rs11752498	4	1	6.52967e-22	4.47152e-06	1.13552e-17	0.075912	0.924084	17	rs9360911;rs9791349;rs11752498;rs9341527;rs1438822108;rs2312931;rs11755902;rs376512046;rs6912907;rs9350589;rs9352214;rs58534189;rs543064175;rs6928852;rs9343298;rs10943251;6:75539982:C:G	0.127421447287929;0.106372329160458;0.105367974267832;0.0876645320867746;0.0833386870276749;0.0679643093234587;0.064304132365728;0.0595217698065281;0.0570204108907722;0.0467188256286538;0.025163955450116;0.0250176971539996;0.0238028375188211;0.0234892889590126;0.0213749661466188;0.0149596413294945;0.0135943652588659	0.878283	6:74636709_77050672	6:74991786_76403159	-0.0146924	0.00230912	0.0199922	0.00352984	0.0258976	0.00225703	-0.0212004	0.00345732
ENSG00000112697	ENSG00000147416	TMEM30A	ATP6V1B2	3394	rs1438822108	rs62414240	4	1	1.27447e-29	8.72759e-14	1.89791e-17	0.128226	0.871774	19	rs9791349;rs62414240;rs11755902;rs9341527;rs6912907;rs376512046;rs9343298;rs9352214;rs58534189;rs6928852;6:75539982:C:G;rs9360911;rs36008280;rs11752498;rs2312931;rs9350589;rs9447506;rs9447505;rs4708190	0.168353633342839;0.139220501992615;0.133660860680946;0.131630932236542;0.0681811717685859;0.0625988657551778;0.0367800483424741;0.0315487036575089;0.0313339116236254;0.0307262652384384;0.0225055108015824;0.0187800367563706;0.0163044803765073;0.0159760413338591;0.0115783287917515;0.0108428985339924;0.00971007798470227;0.00813103546595803;0.00741834849990977	0.811997	6:74636709_77050672	6:74991786_76414958	-0.0146924	0.00230912	-0.0188246	0.00237373	0.023698	0.00223084	0.02039	0.00230094
ENSG00000112697	ENSG00000148926	TMEM30A	ADM	2788	rs1438822108	rs1438822108	4	1	8.88391e-24	6.08371e-08	5.31145e-18	0.0344417	0.965558	15	rs1438822108;rs9791349;rs6912907;rs9341527;rs11755902;rs376512046;rs9360911;rs9343298;rs6928852;rs9352214;rs58534189;rs11752498;rs2312931;rs9350589;6:75539982:C:G	0.72630019146835;0.0300449130579685;0.0293400409167046;0.0271443889957166;0.0254216694870885;0.0216787521298011;0.0163403337511032;0.0147537955417515;0.014638951413591;0.00913185658282261;0.0091057312053864;0.00837525320567614;0.00774737912030315;0.00588185355302626;0.00563604112673945	1	6:74636709_77050672	6:74991786_76221766	-0.0146924	0.00230912	-0.0236516	0.00350864	-0.0146924	0.00230912	-0.0236516	0.00350864
ENSG00000112697	ENSG00000152784	TMEM30A	PRDM8	3398	rs1438822108	rs62414240	4	1	5.51695e-30	3.77801e-14	1.07595e-17	0.0718245	0.928176	14	rs9791349;rs9341527;rs11755902;rs9343298;rs6928852;rs6912907;rs62414240;6:75539982:C:G;rs36008280;rs58534189;rs9352214;rs9360911;rs1438822108;rs2312931	0.259942204771438;0.180555195839854;0.0976085375369384;0.0746529935687716;0.0604052802391692;0.0601858118716756;0.0480397492845721;0.038688557369561;0.0337128652692707;0.027056443202591;0.0268860687393412;0.0216644927892532;0.0201135282409867;0.00927764190642762	0.811997	6:74636709_77050672	6:74991786_76414958	-0.0146924	0.00230912	0.0411486	0.0050214	0.023698	0.00223084	-0.0431071	0.00487484
ENSG00000112697	ENSG00000157557	TMEM30A	ETS2	3419	rs1438822108	rs62414240	4	1	9.01461e-45	6.17321e-29	1.32063e-17	0.0886141	0.911386	15	rs9791349;rs11755902;rs9341527;rs6912907;rs62414240;6:75539982:C:G;rs6928852;rs9352214;rs58534189;rs9343298;rs36008280;rs9360911;rs11752498;rs2312931;rs9350589	0.178862290753865;0.17345754391102;0.160928845692741;0.126082115764193;0.0613663480056919;0.0421005774129093;0.0380041738968739;0.0346007990589392;0.0342710898048698;0.0292115286409466;0.0272677993694709;0.0153258075707488;0.0138731646369013;0.0108572795633248;0.00639896203849478	0.811997	6:74636709_77050672	6:74928798_76415314	-0.0146924	0.00230912	-0.0337607	0.00327478	0.023698	0.00223084	0.0346801	0.00318795
ENSG00000112697	ENSG00000158089	TMEM30A	GALNT14	3411	rs1438822108	rs62414240	4	1	1.21418e-38	8.31469e-23	9.22393e-18	0.0612881	0.938712	14	rs9791349;rs9341527;rs11755902;rs6912907;rs543064175;rs6928852;rs9352214;rs58534189;rs62414240;rs9343298;rs9360911;rs11752498;6:75539982:C:G;rs36008280	0.221919080216904;0.167915028384362;0.13599406755695;0.0999425564983761;0.069720603708187;0.0471458844377478;0.037019311449904;0.0364084335564913;0.0329787737059105;0.0312654445140163;0.0234054067914721;0.0222336557339535;0.0213388557044151;0.0143551873162311	0.811997	6:74636709_77050672	6:74946027_76414958	-0.0146924	0.00230912	-0.047549	0.00518743	0.023698	0.00223084	0.049737	0.00508966
ENSG00000112697	ENSG00000158517	TMEM30A	NCF1	3354	rs1438822108	rs543064175	4	1	2.52283e-25	1.72764e-09	8.71281e-18	0.057781	0.942219	14	rs1438822108;rs543064175;rs9791349;rs6912907;rs9341527;rs2312931;rs11755902;rs9350589;rs11752498;rs58534189;rs9352214;rs376512046;rs62414240;6:75539982:C:G	0.449689072446015;0.172366358182456;0.0491869792432651;0.0454150184377251;0.0393724483480056;0.0326132380557246;0.0316845551549171;0.0249828639560143;0.0248311918611377;0.0182492269253751;0.0181607334413507;0.0181470899815324;0.0130209909319062;0.0123947265451947	0.881875	6:74636709_77050672	6:74991786_76414958	-0.0146924	0.00230912	0.0256374	0.0035662	0.0234097	0.00230828	-0.0265085	0.0035848
ENSG00000112697	ENSG00000158887	TMEM30A	MPZ	3401	rs1438822108	rs11755902	4	1	9.9374e-28	6.80514e-12	7.61898e-18	0.0502753	0.949725	14	rs9791349;rs11755902;rs9341527;rs543064175;rs6912907;6:75539982:C:G;rs58534189;rs9352214;rs36008280;rs11752498;rs9343298;rs9360911;rs6928852;rs2312931	0.252168557433734;0.228672832271853;0.200153051098804;0.0536439753845104;0.0505579439054079;0.0320690063898899;0.0233442957382932;0.0225411426390617;0.0201015269455683;0.0172714745958543;0.0158204539057243;0.0143306759557809;0.0133522391807673;0.0130130859098561	0.882503	6:74636709_77050672	6:74991786_76414958	-0.0146924	0.00230912	-0.036304	0.0048411	0.0241668	0.00222795	0.0388068	0.00469995
ENSG00000112697	ENSG00000161040	TMEM30A	FBXL13	3424	rs1438822108	rs1438822108	4	1	2.80448e-35	1.92051e-19	4.93944e-18	0.0318891	0.968111	11	rs1438822108;rs9791349;rs9341527;rs11755902;rs543064175;rs9447506;rs6912907;rs9447505;rs4708190;rs9343298;rs6928852	0.815781060689676;0.0278619211490638;0.0219503018017641;0.0207746467044515;0.013654258300737;0.011588048323264;0.0109672936664767;0.00844457202840127;0.00754433765450066;0.00646885168168126;0.00568352054134862	1	6:74636709_77050672	6:74905873_76414958	-0.0146924	0.00230912	-0.0499438	0.00495321	-0.0146924	0.00230912	-0.0499438	0.00495321
ENSG00000112697	ENSG00000162645	TMEM30A	GBP2	2868	rs1438822108	rs376512046	4	1	6.18111e-22	4.23283e-06	2.93392e-17	0.199314	0.800682	21	rs1438822108;rs376512046;rs543064175;rs9791349;rs9341527;rs6912907;rs9360911;rs11755902;rs11752498;rs9343298;rs2312931;rs9350589;rs9352214;rs58534189;rs6928852;6:75539982:C:G;rs9447506;rs36008280;rs10943251;rs7747947;rs9447501	0.265164275091978;0.122880461144986;0.0760470027492861;0.0696761985012295;0.0522850534658618;0.042835647724434;0.040971410570798;0.0388604840608028;0.0360079294504335;0.034265692668745;0.0312500596105946;0.0238008677009991;0.0230336887568319;0.0228410282500502;0.0185600971964961;0.0149723707236876;0.0096956429711239;0.00871435620856316;0.00792593874259363;0.00734223035457429;0.00677361478096433	0.845994	6:74636709_77050672	6:74991786_76240117	-0.0146924	0.00230912	0.0209433	0.00357703	0.0235335	0.00231239	-0.0218946	0.00360982
ENSG00000112697	ENSG00000163159	TMEM30A	VPS72	3398	rs1438822108	rs376512046	4	1	2.20686e-29	1.51126e-13	8.45289e-18	0.0559974	0.944003	15	rs376512046;rs9791349;rs9341527;rs6912907;rs11755902;rs58534189;rs9352214;rs1438822108;rs9343298;rs9350589;rs11752498;rs9360911;rs2312931;rs6928852;rs543064175	0.392938024685415;0.0896290749238344;0.0741354402347713;0.0690722742397584;0.0458919216336084;0.0438162363361409;0.0424898333356567;0.0413965446353555;0.0335960775974546;0.0278307148389645;0.0207260416376247;0.0193800488897611;0.0181184924362423;0.0180856057972452;0.0179173448681917	0.845994	6:74636709_77050672	6:74991786_76414958	-0.0146924	0.00230912	0.0274823	0.00338699	0.0235335	0.00231239	-0.0294462	0.00341282
ENSG00000112697	ENSG00000163297	TMEM30A	ANTXR2	3424	rs1438822108	rs62414240	4	1	6.08631e-35	4.16791e-19	9.47894e-18	0.0630379	0.936962	14	rs9791349;rs9341527;rs11755902;rs9343298;rs9360911;rs6912907;rs6928852;rs62414240;rs58534189;rs9352214;rs11752498;6:75539982:C:G;rs376512046;rs2312931	0.252943889652682;0.200342853280998;0.1123715069425;0.0623654018848899;0.0590513729010834;0.0517909544556732;0.0403242137071395;0.0380784059150056;0.031965009816644;0.0309049354631129;0.0305470420931757;0.0191319595668663;0.0174703523758733;0.0145250395631208	0.811997	6:74636709_77050672	6:74905873_76414958	-0.0146924	0.00230912	0.0277009	0.00311579	0.023698	0.00223084	-0.0297416	0.00303101
ENSG00000112697	ENSG00000163346	TMEM30A	PBXIP1	2073	rs1438822108	rs1438822108	4	1	1.45492e-20	9.9633e-05	1.12589e-17	0.075252	0.924648	11	rs1438822108;rs9791349;rs9341527;rs11755902;rs6912907;rs376512046;rs9343298;rs6928852;rs58534189;rs9352214;rs9360911	0.851071954217337;0.0204811999629345;0.016796080814494;0.0149339491646148;0.0112111961939203;0.00987544781605383;0.00773105111967542;0.00648576417947388;0.00523838457367672;0.00520457700587932;0.00449300716349456	1	6:74636709_77050672	6:75003716_76000760	-0.0146924	0.00230912	0.0202557	0.00366893	-0.0146924	0.00230912	0.0202557	0.00366893
ENSG00000112697	ENSG00000163513	TMEM30A	TGFBR2	3460	rs1438822108	rs12196018	4	1	3.13785e-39	2.1488e-23	2.24182e-17	0.151823	0.848177	24	rs2312931;rs1438822108;rs9350589;rs9360911;rs10943251;rs11752498;rs12196018;rs6912907;rs7747947;rs9791349;rs9447506;rs9343298;rs4708187;rs1591511;rs66829599;rs6928852;rs11755902;rs9341527;rs58534189;rs9447496;rs9352214;rs9447498;rs9447494;rs10806042	0.168443853214584;0.160265438761832;0.146649657310685;0.112174529559809;0.0603285946891573;0.049852862924122;0.0340775716536372;0.0236925527231214;0.0165005457806137;0.0162529250193076;0.0154249251010537;0.0134424102740333;0.013227586763564;0.0131838309930354;0.0124491180465125;0.0122906520394723;0.0120521851265314;0.0118429041494814;0.010804071005225;0.0105653558786392;0.0103689161727244;0.0100136973740691;0.0099373505430704;0.0098211533528212	0.951436	6:74636709_77050672	6:74850531_76414958	-0.0146924	0.00230912	0.0268259	0.00269554	-0.0199389	0.00223742	0.0267834	0.00261293
ENSG00000112697	ENSG00000163563	TMEM30A	MNDA	3051	rs1438822108	rs9360911	4	1	8.48332e-27	5.80939e-11	9.21167e-18	0.0612039	0.938796	15	rs9360911;rs9791349;rs376512046;rs9341527;rs9343298;rs11752498;rs6912907;rs11755902;rs6928852;rs58534189;rs9352214;rs1438822108;rs2312931;rs9350589;6:75539982:C:G	0.163335219260645;0.111833007272646;0.094047037032518;0.0873014560589944;0.0660592564028469;0.0658549227997389;0.0647451882549623;0.0568351632169454;0.0509323978609601;0.0388065546347317;0.0387938055113869;0.0386333145692342;0.0362903519216832;0.0229108795973567;0.0171517839985821	0.877181	6:74636709_77050672	6:74991786_76314805	-0.0146924	0.00230912	0.0176602	0.00272001	0.026067	0.00225314	-0.018539	0.0026807
ENSG00000112697	ENSG00000163714	TMEM30A	U2SURP	3409	rs1438822108	rs66829599	4	1	9.64264e-33	6.60328e-17	1.30056e-17	0.087237	0.912763	23	rs1438822108;rs9791349;rs9341527;rs6912907;rs11755902;rs9447506;rs9360911;rs66829599;rs11752498;rs9447505;rs4708190;rs6928852;rs58534189;rs9352214;rs9343298;rs12196018;rs2312931;rs9447501;rs9350589;rs376512046;rs7747947;rs9447496;rs4708187	0.489062321720832;0.0807915402240109;0.0603557433105524;0.0480736190924264;0.0413503581791056;0.0254180551152598;0.0250039848340397;0.0187669224121422;0.0174915423099827;0.0161409433156415;0.014109028763905;0.0132417155338942;0.0111676632179707;0.0111142624503438;0.0110579167413181;0.0102649470921236;0.00979708963002406;0.00975423294352415;0.00963943685159686;0.00905762143654088;0.00841723046820452;0.00761235079962215;0.00743138972378795	0.947768	6:74636709_77050672	6:74960640_76414958	-0.0146924	0.00230912	0.0225608	0.00255379	-0.0194907	0.00224384	0.0222863	0.00248389
ENSG00000112697	ENSG00000163958	TMEM30A	ZDHHC19	3399	rs1438822108	rs543064175	4	1	6.09521e-37	4.174e-21	8.69692e-18	0.0576719	0.942328	12	rs543064175;rs9791349;rs9341527;rs6912907;rs11755902;rs58534189;rs9352214;rs9343298;rs6928852;6:75539982:C:G;rs36008280;rs11752498	0.387094389581731;0.151797972426116;0.117703880604662;0.0694131579695768;0.0603174940072661;0.0348059441009975;0.0344782659738794;0.0336763574299386;0.0264875628405505;0.0193453788204073;0.0103818834124587;0.00799487390115928	0.881875	6:74636709_77050672	6:74964324_76414958	-0.0146924	0.00230912	-0.0482993	0.00536982	0.0234097	0.00230828	0.0522549	0.00543872
ENSG00000112697	ENSG00000164032	TMEM30A	H2AZ1	2655	rs1438822108	rs62414240	4	1	1.77919e-25	1.21839e-09	1.01314e-17	0.0675149	0.932485	17	rs9791349;rs9341527;rs543064175;rs11755902;rs9360911;rs6912907;rs9343298;rs6928852;6:75539982:C:G;rs11752498;rs2312931;rs1438822108;rs9350589;rs9352214;rs58534189;rs36008280;rs62414240	0.152351292636205;0.125226000499963;0.10324326729742;0.0973872806862347;0.0803359081567006;0.059816899443005;0.0427389296228746;0.0399559682752184;0.0389772438845447;0.0377446954340371;0.0368361212922125;0.0361187239380415;0.0283918217008403;0.0260912630017188;0.0255381536910005;0.017083596371399;0.0124857515318627	0.811997	6:74636709_77050672	6:74991786_76221766	-0.0146924	0.00230912	0.0242872	0.00353439	0.023698	0.00223084	-0.0253975	0.00344404
ENSG00000112697	ENSG00000165025	TMEM30A	SYK	3401	rs1438822108	rs62414240	4	1	3.93033e-28	2.69149e-12	1.34931e-17	0.0905823	0.909418	12	rs1438822108;rs62414240;rs543064175;rs9360911;rs9343298;rs6928852;rs9791349;rs6912907;rs9341527;rs11752498;rs11755902;rs376512046	0.514635810533358;0.129036110469592;0.0888075759506964;0.0387196009857089;0.0325870233504282;0.0306309485382262;0.0273281569134942;0.0193698337426365;0.0192466560322927;0.0188927051394833;0.0181595993005627;0.0177867799495349	0.811997	6:74636709_77050672	6:74991786_76414958	-0.0146924	0.00230912	0.0255976	0.00317417	0.023698	0.00223084	-0.0260897	0.00308529
ENSG00000112697	ENSG00000165092	TMEM30A	ALDH1A1	3411	rs1438822108	rs62414240	4	1	7.52097e-34	5.15036e-18	9.46015e-18	0.062909	0.937091	13	rs9791349;rs9341527;rs11755902;rs6912907;6:75539982:C:G;rs62414240;rs36008280;rs11752498;rs58534189;rs9352214;rs543064175;rs2312931;rs9343298	0.271754050179955;0.195225925108649;0.178853523237838;0.0507672109030699;0.0403932518665527;0.0389379714486012;0.0297802538150139;0.0297499698750101;0.0297486594681896;0.0295815385982659;0.0283667880516433;0.0237961186613952;0.0130205702636237	0.811997	6:74636709_77050672	6:74946027_76414958	-0.0146924	0.00230912	-0.0433629	0.00473645	0.023698	0.00223084	0.0458336	0.00459603
ENSG00000112697	ENSG00000165632	TMEM30A	TAF3	2050	rs1438822108	rs1438822108	4	1	4.91942e-21	3.36882e-05	4.70591e-18	0.0302867	0.96968	13	rs1438822108;rs543064175;rs9791349;rs9341527;rs6912907;rs11755902;rs9360911;rs6928852;rs9343298;rs376512046;rs9447506;rs2312931;6:75539982:C:G	0.788607504061421;0.0515371977781361;0.0244137987220139;0.0195111090098701;0.0132794731511984;0.00943902079687433;0.00783297674651056;0.00736849589745781;0.00699112245089931;0.00698030442642072;0.00580322694738719;0.00532932328846416;0.00517373248304231	1	6:74636709_77050672	6:75001449_76043595	-0.0146924	0.00230912	0.024593	0.00430363	-0.0146924	0.00230912	0.024593	0.00430363
ENSG00000112697	ENSG00000167434	TMEM30A	CA4	3401	rs1438822108	6:75539982:C:G	4	1	5.34474e-37	3.66008e-21	6.67667e-18	0.0438095	0.95619	12	rs1438822108;rs9791349;rs9341527;rs11755902;rs6912907;rs9343298;rs6928852;6:75539982:C:G;rs9352214;rs58534189;rs36008280;rs543064175	0.262853966986744;0.156962823172446;0.13820973595424;0.0849537167664003;0.0737798693013357;0.0529746451132837;0.044646929587468;0.0388595256704361;0.0298712046705956;0.0287343396550027;0.0236996795664745;0.0213322810275462	0.884857	6:74636709_77050672	6:74991786_76414958	-0.0146924	0.00230912	-0.032537	0.00363947	0.0244488	0.00222812	0.0333751	0.0035511
ENSG00000112697	ENSG00000168216	TMEM30A	LMBRD1	3298	rs1438822108	rs1438822108	4	1	1.72566e-36	1.18173e-20	7.34723e-18	0.0484107	0.951589	10	rs1438822108;rs543064175;rs9447501;rs7747947;rs1591511;rs376512046;rs4708187;rs9447506;rs9447496;rs9447498	0.880602887774247;0.0133855953157982;0.00963848788305626;0.00715576090321747;0.00707908316718686;0.00705497674190979;0.00705143174409558;0.00695130818596584;0.00625432339678533;0.00605849052041835	1	6:74636709_77050672	6:74955517_76415314	-0.0146924	0.00230912	0.0291925	0.0029789	-0.0146924	0.00230912	0.0291925	0.0029789
ENSG00000112697	ENSG00000169439	TMEM30A	SDC2	2183	rs1438822108	rs62414240	4	1	8.57195e-21	5.87007e-05	5.28082e-18	0.0342316	0.96571	13	rs1438822108;rs9791349;rs9341527;rs11755902;rs543064175;rs6912907;rs9343298;rs376512046;rs9352214;rs58534189;rs9360911;rs6928852;rs11752498	0.50040734681551;0.104791884402881;0.0815816948600024;0.0577404105054963;0.0365362889546331;0.034334641225535;0.0281678954779101;0.0221325114575761;0.01938706745599;0.018945137354861;0.0187339617197545;0.0181284573124407;0.0138604811220347	0.811997	6:74636709_77050672	6:75003716_76064370	-0.0146924	0.00230912	0.0322297	0.00583069	0.023698	0.00223084	-0.0311341	0.00563102
ENSG00000112697	ENSG00000169902	TMEM30A	TPST1	3398	rs1438822108	rs62414240	4	1	6.45846e-22	4.42276e-06	2.63148e-17	0.178561	0.821435	16	rs9791349;rs9341527;rs11755902;rs6912907;rs11752498;rs9360911;rs58534189;rs9352214;rs9343298;rs2312931;rs6928852;rs9350589;rs1438822108;rs376512046;6:75539982:C:G;rs543064175	0.210474883373537;0.166502517398467;0.1160441538956;0.0912905718228891;0.0557312966011843;0.0537818282241287;0.0371642201632521;0.0368187953281636;0.0317493334995881;0.0290889274608052;0.0287496110659278;0.0259180949561369;0.0233914348989329;0.0230703145948492;0.0192885264598212;0.0145277707438885	0.811997	6:74636709_77050672	6:74991786_76414958	-0.0146924	0.00230912	-0.027705	0.00512353	0.023698	0.00223084	0.0303571	0.00502357
ENSG00000112697	ENSG00000171302	TMEM30A	CANT1	2145	rs1438822108	rs9447501	4	1	1.29437e-20	8.86389e-05	1.57079e-17	0.10578	0.894132	21	rs1438822108;rs9791349;rs9341527;rs11755902;rs6912907;rs9343298;rs9447506;rs9352214;rs58534189;rs543064175;rs6928852;rs9447501;rs9447505;rs4708190;rs7747947;6:75539982:C:G;rs9360911;rs376512046;rs1591511;rs4708187;rs10806042	0.618864410834888;0.0599684466184276;0.0474211750742106;0.0296321735496791;0.0261276016557113;0.0179042323091328;0.0156458319539232;0.013573521241572;0.0134572310359355;0.0133091667879308;0.0128676329681534;0.011630590957914;0.010644302557389;0.010103839109409;0.00974673344544208;0.00853125703314583;0.0076819181628556;0.00767950236010884;0.00742206423794064;0.00722339704499757;0.00704849413278946	0.951297	6:74636709_77050672	6:75003716_76043595	-0.0146924	0.00230912	0.0135481	0.00247425	-0.018922	0.0022296	0.0132445	0.00239183
ENSG00000112697	ENSG00000172765	TMEM30A	TMCC1	3402	rs1438822108	rs62414240	4	1	1.55883e-28	1.06749e-12	1.09136e-17	0.0728819	0.927118	13	rs9791349;rs11755902;rs9341527;rs6912907;rs62414240;rs58534189;rs9352214;rs6928852;rs9343298;rs9360911;6:75539982:C:G;rs11752498;rs2312931	0.194318609807016;0.157319370182053;0.156216923626185;0.150445101316946;0.0617083154926861;0.049340142799539;0.0487710942623758;0.0398543995975114;0.0303705508713656;0.0227839906485823;0.0195517039838829;0.0188851687125458;0.0139841132337474	0.811997	6:74636709_77050672	6:74991786_76415314	-0.0146924	0.00230912	-0.0306244	0.00409146	0.023698	0.00223084	0.0336653	0.00398729
ENSG00000112697	ENSG00000172936	TMEM30A	MYD88	3406	rs1438822108	rs62414240	4	1	4.39462e-36	3.00944e-20	9.10669e-18	0.0604836	0.939516	15	rs376512046;rs9791349;rs9341527;rs11755902;6:75539982:C:G;rs9360911;rs9343298;rs62414240;rs36008280;rs6912907;rs6928852;rs1438822108;rs11752498;rs9352214;rs58534189	0.241624770392744;0.186945728913095;0.153147239763774;0.0933094528733406;0.0451104800975262;0.0364094635699225;0.0330310359032527;0.0266149393580205;0.0258965208549474;0.0252384130978919;0.0240775389716474;0.021521424459304;0.020810975702925;0.0144434428456382;0.0142658187862299	0.811997	6:74636709_77050672	6:74960640_76414958	-0.0146924	0.00230912	-0.0247172	0.00267886	0.023698	0.00223084	0.0254009	0.00261322
ENSG00000112697	ENSG00000172939	TMEM30A	OXSR1	3843	rs1438822108	rs12196018	4	1	1.60975e-32	1.10236e-16	9.08373e-18	0.0603261	0.939674	17	rs1438822108;rs9360911;rs376512046;rs11752498;rs2312931;rs9447506;rs12196018;rs9350589;rs9447505;rs7747947;rs1591511;rs4708187;rs10806042;rs4708190;rs9447501;rs9447496;rs9447498	0.733481310093035;0.0530518220812934;0.0322629477200083;0.0244156692838817;0.0168322898086793;0.0132221680540626;0.0104452406908231;0.00984968135676519;0.0089029325186079;0.00776891632444356;0.0071023910516685;0.00703275562400487;0.00631474155667971;0.00617580180336915;0.00607814271467539;0.00581851317111858;0.00526584155808583	0.951436	6:74636709_77050672	6:74785631_76431521	-0.0146924	0.00230912	-0.0308064	0.0036046	-0.0199389	0.00223742	-0.0300466	0.00349412
ENSG00000112697	ENSG00000175003	TMEM30A	SLC22A1	2186	rs1438822108	rs62414240	4	1	1.42106e-20	9.73145e-05	1.22701e-17	0.0821905	0.917712	19	rs9791349;rs9341527;rs376512046;rs11755902;rs1438822108;rs6912907;rs2312931;rs9360911;rs11752498;rs9343298;rs9350589;rs58534189;rs9352214;6:75539982:C:G;rs62414240;rs543064175;rs6928852;rs36008280;rs10943251	0.164286859304144;0.126828002566324;0.104263726251492;0.100979990162875;0.0657040897563572;0.053092898834581;0.0426269464714319;0.0423073679000417;0.0366543295143109;0.0313621170461112;0.0304432831438567;0.0295712905847206;0.0295670326401459;0.0247057562726772;0.0184992399200768;0.0179337206568461;0.0169733959557356;0.0131699834915497;0.00883829883795222	0.811997	6:74636709_77050672	6:74998871_76064370	-0.0146924	0.00230912	-0.0233211	0.00464659	0.023698	0.00223084	0.0256196	0.00452631
ENSG00000112697	ENSG00000175197	TMEM30A	DDIT3	3398	rs1438822108	rs62414240	4	1	2.22457e-30	1.52339e-14	1.90843e-17	0.128948	0.871052	25	rs9791349;rs376512046;rs9341527;rs6912907;rs11755902;rs62414240;rs6928852;rs9352214;rs58534189;rs9343298;rs11752498;rs9447506;rs9360911;rs2312931;rs66829599;rs9350589;6:75539982:C:G;rs10806042;rs9447501;rs9447498;rs7747947;rs9447494;rs4708190;rs9447496;rs4708187	0.131203840032885;0.119987548608309;0.107759858377256;0.105853155716596;0.0788303459008937;0.0398962026664016;0.0394181723678333;0.0380277213844079;0.0375011657199558;0.0257165865655507;0.0234815750909701;0.0206889056825273;0.0200459919071094;0.0181731858303406;0.0177005968140849;0.0165480982222997;0.0159910821254568;0.0154475126201618;0.015224320961341;0.0131542042850117;0.0130911390842428;0.0122593776229319;0.0112461173611425;0.0101916610881869;0.0101349093767738	0.811997	6:74636709_77050672	6:74991786_76414958	-0.0146924	0.00230912	-0.0297942	0.00362082	0.023698	0.00223084	0.0318098	0.00351873
ENSG00000112697	ENSG00000175215	TMEM30A	CTDSP2	2686	rs1438822108	rs62414240	4	1	9.05021e-22	6.19759e-06	4.93588e-18	0.0318647	0.968129	12	rs1438822108;rs9791349;rs9341527;rs11755902;rs6912907;rs9343298;rs376512046;rs62414240;rs58534189;rs9352214;rs6928852;6:75539982:C:G	0.785424196322632;0.0312814040965326;0.0267757837418267;0.0204902811543354;0.0167688134986147;0.0143514653212368;0.0140426615561886;0.0126199012164566;0.0102855512465118;0.0101459337367699;0.00780513119287684;0.00656036561441559	0.811997	6:74636709_77050672	6:74991786_76221766	-0.0146924	0.00230912	0.0203455	0.00338491	0.023698	0.00223084	-0.0200172	0.00328944
ENSG00000112697	ENSG00000176597	TMEM30A	B3GNT5	2330	rs1438822108	rs543064175	4	1	1.19836e-23	8.20641e-08	9.5242e-18	0.0633485	0.936651	20	rs1438822108;rs543064175;rs9791349;rs9341527;rs11755902;rs6912907;rs9360911;rs9343298;rs9447506;rs6928852;rs11752498;6:75539982:C:G;rs376512046;rs4708190;rs58534189;rs9352214;rs9447505;rs62414240;rs2312931;rs36008280	0.431453250542557;0.094664112546177;0.092122487037148;0.0683492736044712;0.0483141729760096;0.0232856134319636;0.021939221441977;0.0196222856746865;0.0191588707808562;0.0164406759581163;0.0162047273245575;0.0149297354062365;0.0138708588345187;0.0135815465205862;0.0129550840472839;0.0129550762401135;0.0113017036435157;0.00960457407211423;0.00908433225839417;0.00879090193240294	0.881875	6:74636709_77050672	6:75003716_76119060	-0.0146924	0.00230912	0.0215212	0.00382547	0.0234097	0.00230828	-0.0216801	0.00384899
ENSG00000112697	ENSG00000177575	TMEM30A	CD163	2788	rs1438822108	rs2312931	4	1	1.67258e-21	1.14538e-05	9.72263e-18	0.06471	0.935279	16	rs9791349;rs9341527;rs1438822108;rs11755902;rs2312931;rs6912907;rs9360911;rs543064175;rs9343298;rs11752498;rs9350589;rs6928852;rs58534189;rs9352214;6:75539982:C:G;rs36008280	0.113074658351173;0.0957032779810243;0.0918308832273952;0.0827473204873576;0.075837429230462;0.0745991564442068;0.0656353112024416;0.0605611263403021;0.0500452844826367;0.0477154059794492;0.04058680629136;0.0365994965330524;0.0342636558689898;0.0339349779775242;0.0328077694042384;0.0231634447234595	0.882156	6:74636709_77050672	6:74991786_76221766	-0.0146924	0.00230912	-0.0208854	0.00379035	0.0259663	0.00225172	0.0222393	0.00372006
ENSG00000112697	ENSG00000180596	TMEM30A	H2BC4	3417	rs1438822108	rs9447501	4	1	1.19474e-31	8.1816e-16	2.40114e-17	0.162756	0.837244	23	rs1438822108;rs9791349;rs9447506;rs9447501;rs9341527;rs11755902;rs7747947;rs9447505;rs4708190;rs10806042;rs6912907;rs1591511;rs4708187;rs58534189;rs9352214;rs9447496;rs9447498;rs9447494;rs9343298;rs2312931;rs376512046;rs11752498;6:75539982:C:G	0.277216603226225;0.0865736940266662;0.0723431146738319;0.0617419346321412;0.058838491542312;0.0475580143901947;0.042398662552257;0.0404836187034236;0.0384556060286661;0.0352959343212245;0.0215640491107922;0.0199834097095483;0.0184778649640255;0.0180451859903911;0.017782962675324;0.0164636219467716;0.015032529366471;0.0143503784885808;0.0126950981326215;0.0117790337410646;0.010765415989384;0.0106676745448854;0.00923166562217556	0.951297	6:74636709_77050672	6:74920615_76415314	-0.0146924	0.00230912	-0.0327261	0.00372226	-0.018922	0.0022296	-0.032717	0.00359894
ENSG00000112697	ENSG00000182487	TMEM30A	NCF1B	2739	rs1438822108	rs62414240	4	1	8.54424e-22	5.8511e-06	7.61985e-18	0.0502814	0.949713	15	rs1438822108;rs9791349;rs9341527;rs6912907;rs11755902;rs62414240;rs11752498;rs58534189;rs9352214;rs376512046;rs543064175;rs9360911;rs2312931;rs6928852;rs9343298	0.730326334309974;0.0382209022815275;0.0297759937088607;0.0288661096316708;0.0193199814020917;0.0153755199967325;0.0148207792581068;0.0130941792562756;0.0130617185816197;0.0117866383623376;0.0098396266836996;0.00972242280033224;0.00714566641285093;0.0070076668334854;0.00657440110814573	0.811997	6:74636709_77050672	6:74991786_76247057	-0.0146924	0.00230912	0.0279468	0.00465409	0.023698	0.00223084	-0.0277524	0.00453082
ENSG00000112697	ENSG00000184371	TMEM30A	CSF1	2185	rs1438822108	rs62414240	4	1	9.32744e-21	6.38744e-05	1.01869e-17	0.0678959	0.93204	16	rs9791349;rs9341527;rs11755902;rs376512046;rs6912907;rs9343298;rs9360911;rs58534189;rs9352214;rs543064175;rs6928852;rs11752498;rs62414240;rs1438822108;6:75539982:C:G;rs2312931	0.202068887223958;0.150880087924173;0.114475287152508;0.0864002276471724;0.0626541774108449;0.0450982121226874;0.0400828849985511;0.0386317187144757;0.03797054875044;0.036185494843918;0.0298501893461432;0.0296863107105606;0.0251068405208659;0.0220946253357894;0.0219316064646264;0.0177985629098428	0.811997	6:74636709_77050672	6:74999673_76064370	-0.0146924	0.00230912	0.0249972	0.00511933	0.023698	0.00223084	-0.0287577	0.00496351
ENSG00000112697	ENSG00000184489	TMEM30A	PTP4A3	3405	rs1438822108	rs9360911	4	1	6.90691e-34	4.72986e-18	8.73448e-18	0.0579296	0.94207	15	rs9791349;rs9360911;rs9341527;rs11755902;rs376512046;rs9343298;rs11752498;rs6928852;rs6912907;6:75539982:C:G;rs543064175;rs58534189;rs9352214;rs9350589;rs36008280	0.158030138343408;0.150822224427853;0.11809427757842;0.110947055592804;0.0662522694164518;0.0661856617015625;0.060514443402965;0.0557299241831899;0.0388406455206707;0.0311707887688388;0.0271346628402826;0.0221909714221188;0.0221190840152166;0.0164799153603475;0.0163354819974181	0.877181	6:74636709_77050672	6:74955517_76414958	-0.0146924	0.00230912	-0.0406344	0.00498083	0.026067	0.00225314	0.0435745	0.00487573
ENSG00000112697	ENSG00000185909	TMEM30A	KLHDC8B	3387	rs1438822108	rs2312931	4	1	1.4813e-23	1.0144e-07	9.84995e-18	0.0655837	0.934416	16	rs9791349;rs9341527;rs11755902;rs2312931;rs6912907;rs11752498;rs9360911;rs9350589;6:75539982:C:G;rs9352214;rs58534189;rs1438822108;rs6928852;rs9343298;rs376512046;rs36008280	0.191375217238723;0.139714551378307;0.086694761954208;0.0738529597185825;0.0715221603650082;0.0622710050996168;0.0621883138633061;0.0521183188559469;0.0354684993146999;0.0340764780987126;0.033715807366446;0.0328204990606701;0.0225045549421545;0.0214355181492955;0.0192310597767334;0.0181650999857114	0.882156	6:74636709_77050672	6:74991786_76412216	-0.0146924	0.00230912	-0.031983	0.00518969	0.0259663	0.00225172	0.0342685	0.00508725
ENSG00000112697	ENSG00000186529	TMEM30A	CYP4F3	3398	rs1438822108	rs9447506	4	1	1.42875e-28	9.78409e-13	9.42069e-18	0.0626382	0.937362	19	rs1438822108;rs9791349;rs11755902;rs9341527;rs9360911;rs376512046;rs9343298;rs6912907;rs11752498;rs6928852;rs2312931;rs58534189;rs9352214;6:75539982:C:G;rs9447506;rs9350589;rs36008280;rs9447505;rs4708190	0.237885477330834;0.136901017653553;0.107227457429025;0.099739924085529;0.0584460364799932;0.0415641011883196;0.0392110826842834;0.0348957430530816;0.0320245839682928;0.0234360192518244;0.0224745592966908;0.0223354728853441;0.0222722650493026;0.0176086539935297;0.0161004677024043;0.0147435317738573;0.0113936210145716;0.00992575421518491;0.00795192205393952	0.948968	6:74636709_77050672	6:74991786_76414958	-0.0146924	0.00230912	-0.0280846	0.0037527	-0.0188713	0.00223041	-0.0275218	0.00362527
ENSG00000112697	ENSG00000188158	TMEM30A	NHS	3190	rs1438822108	rs62414240	4	1	9.58372e-23	6.56293e-07	1.60252e-17	0.107956	0.892043	16	rs9791349;rs9341527;rs11755902;rs6912907;rs9360911;rs11752498;rs62414240;rs2312931;rs9343298;rs58534189;rs9352214;rs9350589;rs6928852;6:75539982:C:G;rs1438822108;rs36008280	0.168237400185089;0.122143596923182;0.0909411200961671;0.0849104521215018;0.0780694647652364;0.0615307375220023;0.0599125642183545;0.0524514681961925;0.0405336558422806;0.0401161032122688;0.0393783289045033;0.0367475399164578;0.030816801902056;0.018530142409072;0.0176555139832556;0.0102923072926083	0.811997	6:74636709_77050672	6:74991786_76368527	-0.0146924	0.00230912	-0.0241335	0.00421539	0.023698	0.00223084	0.0274115	0.0041018
ENSG00000112697	ENSG00000198053	TMEM30A	SIRPA	2180	rs1438822108	rs1438822108	4	1	1.06503e-20	7.29332e-05	5.99079e-18	0.0391033	0.960824	15	rs1438822108;rs9791349;rs9341527;rs11755902;rs9360911;rs6912907;rs9343298;rs11752498;rs376512046;rs6928852;rs58534189;rs9352214;rs543064175;rs62414240;rs2312931	0.67506810996475;0.0502843855777874;0.0377150300218229;0.0288046920631222;0.0260395421301962;0.0239200171975401;0.0199332347005856;0.016775084301185;0.0163127036883187;0.0147134618565004;0.011838910544231;0.0117360578459853;0.00895396773068298;0.00659542556321231;0.00575337204447582	1	6:74636709_77050672	6:75003716_76064370	-0.0146924	0.00230912	0.0150686	0.00271877	-0.0146924	0.00230912	0.0150686	0.00271877
ENSG00000112697	ENSG00000204304	TMEM30A	PBX2	3235	rs1438822108	rs62414240	4	1	7.54965e-23	5.17001e-07	1.16935e-17	0.0782336	0.921766	17	rs9791349;rs9341527;rs11755902;rs6912907;rs9343298;rs6928852;rs1438822108;rs9360911;rs58534189;rs9352214;rs543064175;rs376512046;6:75539982:C:G;rs11752498;rs2312931;rs9350589;rs36008280	0.154330858028714;0.116107109768384;0.110918880153515;0.0840712162516952;0.063231261782367;0.0611711832660867;0.0508103287741309;0.0491832855517003;0.0432159852893973;0.0429384771115093;0.0310061891016621;0.0288802308939597;0.0273480953040165;0.0266530570226007;0.0251319844249821;0.0220983069928228;0.0182266242326361	0.811997	6:74636709_77050672	6:74991786_76407492	-0.0146924	0.00230912	-0.0168629	0.00283031	0.023698	0.00223084	0.0180108	0.00276617
ENSG00000112697	ENSG00000204482	TMEM30A	LST1	2681	rs1438822108	rs62414240	4	1	3.44068e-21	2.35618e-05	9.5665e-18	0.0636388	0.936338	17	rs1438822108;rs376512046;rs9791349;rs9341527;rs9360911;rs11755902;rs543064175;rs11752498;rs6912907;rs9343298;rs6928852;rs58534189;rs9352214;rs2312931;rs9350589;rs62414240;6:75539982:C:G	0.221463447507761;0.129396187475429;0.102652418284974;0.076756857584838;0.0678523825998592;0.046425837471902;0.0458554998254494;0.0431811454791413;0.0415103689367496;0.0350554156104673;0.0266809902446588;0.0249746308894487;0.0248542581944719;0.0228844805824967;0.0182867318727042;0.0158569314195893;0.012088081648192	0.811997	6:74636709_77050672	6:74991786_76221766	-0.0146924	0.00230912	0.0165967	0.00299595	0.023698	0.00223084	-0.0171116	0.0029056
ENSG00000112697	ENSG00000206199	TMEM30A	ANKUB1	2137	rs1438822108	rs1438822108	4	1	6.60389e-22	4.52235e-06	5.52679e-18	0.0359193	0.964076	14	rs1438822108;rs9791349;rs9341527;rs11755902;rs6912907;rs9343298;rs58534189;rs9352214;rs543064175;rs6928852;rs11752498;rs9360911;6:75539982:C:G;rs2312931	0.70616720038082;0.0504649679119931;0.0376065835814372;0.0315533960812145;0.0275089714207246;0.0157445587251305;0.0151266396104114;0.0149419891004582;0.0101950983328492;0.00991880413032604;0.0097596997006377;0.00954982673867128;0.00722964227886743;0.00671680260479084	1	6:74636709_77050672	6:74991786_76064370	-0.0146924	0.00230912	0.0379365	0.00627503	-0.0146924	0.00230912	0.0379365	0.00627503
ENSG00000112697	ENSG00000217128	TMEM30A	FNIP1	2840	rs1438822108	rs62414240	4	1	1.47614e-22	1.01086e-06	2.07469e-17	0.140356	0.859643	20	rs62414240;rs9791349;rs9341527;rs11755902;rs6912907;rs1438822108;rs2312931;6:75539982:C:G;rs9360911;rs6928852;rs11752498;rs9352214;rs58534189;rs9350589;rs36008280;rs9343298;rs376512046;rs10943251;rs9447506;rs66829599	0.16720381790512;0.13898284488506;0.114931191462005;0.112009216056997;0.0755486388008129;0.0670704385974433;0.0319379359544345;0.0270012008116347;0.0269848804499563;0.0255426107052156;0.0254706760973651;0.0236647846668935;0.0235732488424001;0.0211781213566495;0.019345356590147;0.0173913836332089;0.0134669708815986;0.00803259962034363;0.00736454408177314;0.00624405006164035	0.811997	6:74636709_77050672	6:74991786_76247057	-0.0146924	0.00230912	-0.0144325	0.00245505	0.023698	0.00223084	0.0161679	0.0023891
ENSG00000112697	ENSG00000223969	TMEM30A		2622	rs1438822108	rs62414240	4	1	5.49389e-22	3.76222e-06	9.15172e-18	0.0607926	0.939204	15	rs9791349;rs9341527;rs11755902;rs6912907;rs1438822108;rs9343298;rs58534189;rs9352214;rs6928852;rs9360911;rs11752498;6:75539982:C:G;rs62414240;rs36008280;rs2312931	0.16713353851879;0.159563433915611;0.133334144118278;0.103439993859881;0.0942783234511033;0.0518427373373231;0.0441510166401479;0.0438950289406987;0.0416930518245928;0.0300591608942408;0.0239003062704579;0.0196243816002139;0.0189760479874645;0.0134761406404739;0.0124944944940702	0.811997	6:74636709_77050672	6:74991786_76221766	-0.0146924	0.00230912	-0.0403276	0.00703467	0.023698	0.00223084	0.0428171	0.00685862
ENSG00000112697	ENSG00000231233	TMEM30A	CFAP58-DT	3231	rs1438822108	rs62414240	4	1	3.51012e-26	2.40373e-10	1.36139e-17	0.0914106	0.908589	14	rs9791349;rs9341527;rs11755902;rs62414240;rs6912907;rs376512046;rs9343298;rs1438822108;rs58534189;6:75539982:C:G;rs9352214;rs6928852;rs9360911;rs11752498	0.26801057683906;0.19733542472969;0.126945945471144;0.111347689760046;0.0509999862688566;0.0383968828593033;0.0292917750751018;0.0229612771095703;0.0226741044231158;0.0222483746225494;0.0222162437866538;0.0186816360537755;0.0163888992030397;0.0123955372875697	0.811997	6:74636709_77050672	6:74991786_76414958	-0.0146924	0.00230912	-0.0429959	0.00610777	0.023698	0.00223084	0.0473483	0.00600899
ENSG00000112697	ENSG00000255398	TMEM30A	HCAR3	2754	rs1438822108	rs11752498	4	1	7.65342e-23	5.24107e-07	7.80611e-18	0.0515594	0.94844	16	rs1438822108;rs9791349;rs11755902;rs9341527;rs6912907;rs11752498;rs376512046;rs9360911;rs58534189;rs9352214;rs2312931;rs9350589;rs9343298;rs6928852;6:75539982:C:G;rs543064175	0.275646322428632;0.0909271686856477;0.075710212053039;0.0744298074318368;0.074129390349137;0.0709219293511169;0.0627771172162823;0.0463495548607598;0.033200890961853;0.032935710585639;0.0318111185845471;0.0196664597980536;0.0192052730253519;0.0174806362056195;0.0169357741767356;0.0148179308491694	0.878283	6:74636709_77050672	6:74991786_76221766	-0.0146924	0.00230912	-0.0253806	0.00406398	0.0258976	0.00225703	0.0256815	0.00399906
ENSG00000112701	ENSG00000012822	SENP6	CALCOCO1	2853	rs62414240	rs62414240	3	1	7.98039e-236	1.07428e-06	1.68506e-231	0.0207249	0.979274	1	rs62414240	1	1	6:72993155_77964745	6:74991786_76235105	-0.345999	0.00259755	-0.0157715	0.00255573	-0.345999	0.00259755	-0.0157715	0.00255573
ENSG00000112701	ENSG00000035681	SENP6	NSMAF	2898	rs62414240	rs376512046	3	1	1.45821e-238	1.96296e-09	1.22913e-231	0.0145751	0.985425	1	rs62414240	1	0.869261	6:72993155_77964745	6:74991786_76259066	-0.345999	0.00259755	0.0283087	0.00393971	-0.329059	0.00279689	0.0295665	0.00408139
ENSG00000112701	ENSG00000058091	SENP6	CDK14	3411	rs62414240	rs543064175	3	1	4.79983e-235	6.46127e-06	3.36939e-231	0.0434439	0.95655	1	rs62414240	1	0.866052	6:72993155_77964745	6:74960640_76415314	-0.345999	0.00259755	0.0354137	0.00397724	-0.332685	0.00278105	0.0362938	0.00411247
ENSG00000112701	ENSG00000065613	SENP6	SLK	2189	rs62414240	rs62414240	3	1	1.63196e-234	2.19686e-05	2.20743e-231	0.0277708	0.972207	1	rs62414240	1	1	6:72993155_77964745	6:74991786_76064370	-0.345999	0.00259755	-0.0156372	0.00277077	-0.345999	0.00259755	-0.0156372	0.00277077
ENSG00000112701	ENSG00000067798	SENP6	NAV3	2810	rs62414240	rs36008280	3	1	1.03045e-239	1.38714e-10	2.04541e-231	0.0255853	0.974415	1	rs62414240	1	0.913648	6:72993155_77964745	6:74991786_76235105	-0.345999	0.00259755	0.0474393	0.00631721	-0.332362	0.00264681	0.0461492	0.00631018
ENSG00000112701	ENSG00000073756	SENP6	PTGS2	3406	rs62414240	rs62414240	3	1	8.49487e-243	1.14353e-13	6.90882e-232	0.00731492	0.992685	1	rs62414240	1	1	6:72993155_77964745	6:74964324_76414958	-0.345999	0.00259755	0.0270542	0.00338746	-0.345999	0.00259755	0.0270542	0.00338746
ENSG00000112701	ENSG00000074660	SENP6	SCARF1	3379	rs62414240	rs11755902	3	1	8.62077e-239	1.16048e-09	9.19917e-231	0.122078	0.877922	1	rs62414240	1	0.9156	6:72993155_77964745	6:74991786_76414958	-0.345999	0.00259755	0.0345	0.00479236	-0.332223	0.00264621	0.0355558	0.0047851
ENSG00000112701	ENSG00000079739	SENP6	PGM1	2143	rs62414240	rs376512046	3	1	1.07426e-233	0.000144611	6.41005e-231	0.0844578	0.915398	1	rs62414240	1	0.869261	6:72993155_77964745	6:74991786_76038227	-0.345999	0.00259755	0.0216524	0.00405354	-0.329059	0.00279689	0.0235468	0.00419562
ENSG00000112701	ENSG00000096063	SENP6	SRPK1	3823	rs62414240	rs62414240	3	1	1.91107e-266	2.57258e-37	1.51795e-232	4.34702e-05	0.999957	1	rs62414240	1	1	6:72993155_77964745	6:74776576_76415314	-0.345999	0.00259755	0.0388504	0.00326678	-0.345999	0.00259755	0.0388504	0.00326678
ENSG00000112701	ENSG00000100292	SENP6	HMOX1	2788	rs62414240	rs62414240	3	1	3.60728e-239	4.85593e-10	6.20125e-232	0.00636051	0.993639	1	rs62414240	1	1	6:72993155_77964745	6:74991786_76221766	-0.345999	0.00259755	0.0278391	0.00379416	-0.345999	0.00259755	0.0278391	0.00379416
ENSG00000112701	ENSG00000100330	SENP6	MTMR3	2183	rs62414240	rs62414240	3	1	9.55612e-235	1.28639e-05	9.15708e-232	0.0103475	0.98964	1	rs62414240	1	1	6:72993155_77964745	6:75003716_76064370	-0.345999	0.00259755	0.011446	0.0019926	-0.345999	0.00259755	0.011446	0.0019926
ENSG00000112701	ENSG00000100731	SENP6	PCNX1	3410	rs62414240	rs543064175	3	1	6.95154e-243	9.35779e-14	5.94531e-231	0.078189	0.921811	1	rs62414240	1	0.866052	6:72993155_77964745	6:74960640_76418346	-0.345999	0.00259755	0.0233489	0.00296265	-0.332685	0.00278105	0.0249665	0.00306403
ENSG00000112701	ENSG00000101493	SENP6	ZNF516	2192	rs62414240	rs6928852	3	1	3.57906e-234	4.81794e-05	1.0808e-230	0.143779	0.856173	1	rs62414240	1	0.91779	6:72993155_77964745	6:74991786_76064370	-0.345999	0.00259755	0.0152154	0.0027797	-0.331283	0.00265162	0.0160529	0.00278099
ENSG00000112701	ENSG00000102034	SENP6	ELF4	3124	rs62414240	rs6928852	3	1	5.92503e-237	7.97596e-08	3.83493e-231	0.0497232	0.950277	1	rs62414240	1	0.91779	6:72993155_77964745	6:74991786_76350370	-0.345999	0.00259755	0.017402	0.00264312	-0.331283	0.00265162	0.0176246	0.00264453
ENSG00000112701	ENSG00000104320	SENP6	NBN	3398	rs62414240	rs62414240	3	1	2.88614e-239	3.88517e-10	5.45375e-232	0.00535226	0.994648	1	rs62414240	1	1	6:72993155_77964745	6:74991786_76414958	-0.345999	0.00259755	0.0210642	0.0030193	-0.345999	0.00259755	0.0210642	0.0030193
ENSG00000112701	ENSG00000105404	SENP6	RABAC1	2114	rs62414240	rs62414240	3	1	4.46341e-234	6.00841e-05	3.17183e-231	0.0407791	0.959161	1	rs62414240	1	1	6:72993155_77964745	6:75065665_76064370	-0.345999	0.00259755	-0.0151328	0.00277446	-0.345999	0.00259755	-0.0151328	0.00277446
ENSG00000112701	ENSG00000107738	SENP6	VSIR	2871	rs62414240	rs9360911	3	1	1.34313e-236	1.80806e-07	4.88857e-231	0.0639352	0.936065	1	rs62414240	1	0.911082	6:72993155_77964745	6:74991786_76240117	-0.345999	0.00259755	-0.0133022	0.00206146	-0.331556	0.00268833	-0.0138467	0.00208458
ENSG00000112701	ENSG00000108244	SENP6	KRT23	3394	rs2748941	rs72884998	2	2	0	1.33412e-12	0	0.0390547	0.960945	1	rs2748941	1	0.946766	6:72993155_77964745	6:74946027_76412216	0.165581	0.00708934	-0.0674234	0.0101615	-0.174397	0.00717622	0.0718986	0.0103053
ENSG00000112701	ENSG00000110042	SENP6	DTX4	2386	rs62414240	rs62414240	3	1	2.71066e-235	3.64895e-06	1.36479e-231	0.0164048	0.983592	1	rs62414240	1	1	6:72993155_77964745	6:74991786_76144260	-0.345999	0.00259755	-0.0306875	0.00514473	-0.345999	0.00259755	-0.0306875	0.00514473
ENSG00000112701	ENSG00000110315	SENP6	RNF141	3036	rs62414240	rs62414240	3	1	1.03676e-238	1.39564e-09	6.38393e-232	0.00660691	0.993393	1	rs62414240	1	1	6:72993155_77964745	6:74991786_76309216	-0.345999	0.00259755	-0.0243405	0.00338482	-0.345999	0.00259755	-0.0243405	0.00338482
ENSG00000112701	ENSG00000111181	SENP6	SLC6A12	2189	rs62414240	rs62414240	3	1	5.24496e-235	7.06048e-06	1.6092e-231	0.0197016	0.980291	1	rs62414240	1	1	6:72993155_77964745	6:74991786_76064370	-0.345999	0.00259755	0.0294421	0.00503359	-0.345999	0.00259755	0.0294421	0.00503359
ENSG00000112701	ENSG00000111802	SENP6	TDP2	2189	rs62414240	rs62414240	3	1	3.98452e-235	5.36375e-06	5.13641e-232	0.00492423	0.99507	1	rs62414240	1	1	6:72993155_77964745	6:74991786_76064370	-0.345999	0.00259755	0.0174977	0.00296538	-0.345999	0.00259755	0.0174977	0.00296538
ENSG00000112701	ENSG00000112062	SENP6	MAPK14	3429	rs62414240	rs10806042	3	1	3.15686e-257	4.2496e-28	1.36566e-230	0.182203	0.817797	1	rs62414240	1	0.852386	6:72993155_77964745	6:74905873_76415314	-0.345999	0.00259755	0.0309587	0.00287379	0.325011	0.00263866	-0.0309393	0.0028188
ENSG00000112701	ENSG00000114573	SENP6	ATP6V1A	3295	rs143491650	rs9250	1	1	0	1.17411e-10	0	0.0887804	0.91122	1	rs143491650	0.99999	0.996293	6:72993155_77964745	6:74960640_76414958	-0.369404	0.00277438	0.0211057	0.00276975	-0.369243	0.00276051	0.0212609	0.00276055
ENSG00000112701	ENSG00000115828	SENP6	QPCT	3409	rs143491650	6:75575205:C:CAA	1	1	0	6.77398e-19	0	0.137025	0.862975	1	rs143491650	0.999982	0.940817	6:72993155_77964745	6:74955517_76415314	-0.369404	0.00277438	0.0302089	0.00304195	-0.381018	0.00299578	0.0328196	0.00322853
ENSG00000112701	ENSG00000116044	SENP6	NFE2L2	2788	rs62414240	6:75539982:C:G	3	1	2.83728e-237	3.81939e-08	3.48419e-231	0.0449922	0.955008	1	rs62414240	1	0.915069	6:72993155_77964745	6:74991786_76221766	-0.345999	0.00259755	0.0191062	0.00280478	-0.332673	0.00264593	0.0193516	0.00280065
ENSG00000112701	ENSG00000116729	SENP6	WLS	3429	rs62414240	rs62414240	3	1	2.63503e-260	3.54713e-31	4.27727e-232	0.00376536	0.996235	1	rs62414240	1	1	6:72993155_77964745	6:74905873_76415314	-0.345999	0.00259755	0.0579038	0.00490292	-0.345999	0.00259755	0.0579038	0.00490292
ENSG00000112701	ENSG00000117139	SENP6	KDM5B	2797	rs62414240	rs9350589	3	1	2.73935e-235	3.68757e-06	5.57131e-231	0.0731444	0.926852	1	rs62414240	1	0.908064	6:72993155_77964745	6:74991786_76223847	-0.345999	0.00259755	-0.019612	0.00329486	-0.332337	0.00267987	-0.0199708	0.00331333
ENSG00000112701	ENSG00000118482	SENP6	PHF3	3130	rs62414240	rs12196018	3	1	1.76313e-240	2.37344e-11	9.37093e-231	0.124395	0.875605	1	rs62414240	1	0.851315	6:72993155_77964745	6:74972850_76350370	-0.345999	0.00259755	-0.0163069	0.00236776	0.326775	0.00267425	0.0169915	0.00237423
ENSG00000112701	ENSG00000123700	SENP6	KCNJ2	2788	rs62414240	rs6912907	3	1	5.1034e-237	6.86993e-08	6.41982e-231	0.0845894	0.915411	1	rs62414240	1	0.914749	6:72993155_77964745	6:74991786_76221766	-0.345999	0.00259755	0.0205488	0.00311294	-0.33167	0.0026512	0.021247	0.00311268
ENSG00000112701	ENSG00000124102	SENP6	PI3	4393	rs62414240	rs62414240	3	1	0	1.58465e-161	1.48572e-232	0	1	1	rs62414240	1	1	6:72993155_77964745	6:74667488_76447908	-0.345999	0.00259755	0.134805	0.00523234	-0.345999	0.00259755	0.134805	0.00523234
ENSG00000112701	ENSG00000124107	SENP6	SLPI	4137	rs62414240	rs62414240	3	1	6.83697e-290	9.20357e-61	1.48574e-232	1.75137e-08	1	1	rs62414240	1	1	6:72993155_77964745	6:74726429_76447908	-0.345999	0.00259755	0.116972	0.00482469	-0.345999	0.00259755	0.116972	0.00482469
ENSG00000112701	ENSG00000124134	SENP6	KCNS1	3402	rs62414240	rs9343298	3	1	4.68999e-244	6.31342e-15	7.84362e-231	0.103794	0.896206	1	rs62414240	1	0.919059	6:72993155_77964745	6:74991786_76415314	-0.345999	0.00259755	0.0522606	0.00600323	-0.32941	0.00262929	0.0526274	0.00596651
ENSG00000112701	ENSG00000124233	SENP6	SEMG1	3409	rs62414240	rs62414240	3	1	1.59694e-257	2.14972e-28	6.6492e-232	0.00696473	0.993035	1	rs62414240	1	1	6:72993155_77964745	6:74946027_76414958	-0.345999	0.00259755	0.068886	0.00607217	-0.345999	0.00259755	0.068886	0.00607217
ENSG00000112701	ENSG00000124795	SENP6	DEK	2189	rs62414240	rs11755902	3	1	1.04346e-234	1.40465e-05	5.23576e-231	0.0686182	0.931368	1	rs62414240	1	0.9156	6:72993155_77964745	6:74991786_76064370	-0.345999	0.00259755	-0.0123905	0.00217755	-0.332223	0.00264621	-0.0125563	0.00217659
ENSG00000112701	ENSG00000125505	SENP6	MBOAT7	2787	rs62414240	rs62414240	3	1	8.7528e-237	1.17825e-07	7.68435e-232	0.00836099	0.991639	1	rs62414240	1	1	6:72993155_77964745	6:74960640_76223847	-0.345999	0.00259755	-0.0129813	0.00198772	-0.345999	0.00259755	-0.0129813	0.00198772
ENSG00000112701	ENSG00000125744	SENP6	RTN2	2797	rs62414240	rs1438822108	3	1	2.49512e-235	3.3588e-06	8.03554e-231	0.106383	0.893614	1	rs62414240	1	0.811997	6:72993155_77964745	6:74991786_76223847	-0.345999	0.00259755	0.0238855	0.00400637	0.330751	0.00278489	-0.0265407	0.00412457
ENSG00000112701	ENSG00000125870	SENP6	SNRPB2	2986	rs62414240	rs62414240	3	1	1.50706e-239	2.02872e-10	3.70529e-232	0.00299385	0.997006	1	rs62414240	1	1	6:72993155_77964745	6:74991786_76293338	-0.345999	0.00259755	-0.0219648	0.00294447	-0.345999	0.00259755	-0.0219648	0.00294447
ENSG00000112701	ENSG00000126603	SENP6	GLIS2	3384	rs143491650	rs11755872	1	1	0	1.81134e-10	0	0.161922	0.838078	1	rs143491650	0.999983	0.971966	6:72993155_77964745	6:74991786_76414958	-0.369404	0.00277438	0.0368555	0.00556057	-0.368452	0.00277614	0.037465	0.00558651
ENSG00000112701	ENSG00000128512	SENP6	DOCK4	3398	rs62414240	rs4708190	3	1	3.1521e-246	4.24319e-17	6.70262e-231	0.0884039	0.911596	1	rs62414240	1	0.855226	6:72993155_77964745	6:74977934_76415314	-0.345999	0.00259755	0.0418424	0.00449475	0.327941	0.00265954	-0.0422517	0.00446696
ENSG00000112701	ENSG00000128607	SENP6	KLHDC10	3403	rs62414240	rs12196018	3	1	3.92168e-249	5.27915e-20	4.96572e-231	0.0649758	0.935024	1	rs62414240	1	0.851315	6:72993155_77964745	6:74991786_76415314	-0.345999	0.00259755	-0.0364247	0.00363038	0.326775	0.00267425	0.0368589	0.00363115
ENSG00000112701	ENSG00000131069	SENP6	ACSS2	2791	rs62414240	rs543064175	3	1	2.5619e-236	3.4487e-07	1.14805e-230	0.15285	0.84715	1	rs62414240	1	0.866052	6:72993155_77964745	6:74991786_76221766	-0.345999	0.00259755	-0.0196946	0.00310971	-0.332685	0.00278105	-0.0219056	0.00321571
ENSG00000112701	ENSG00000131471	SENP6	AOC3	3398	rs62414240	rs62414240	3	1	2.18737e-242	2.94452e-13	3.95388e-232	0.00332916	0.996671	1	rs62414240	1	1	6:72993155_77964745	6:74991786_76414958	-0.345999	0.00259755	0.0330256	0.00397782	-0.345999	0.00259755	0.0330256	0.00397782
ENSG00000112701	ENSG00000131480	SENP6	AOC2	3398	rs62414240	rs10943251	3	1	2.21764e-238	2.98527e-09	4.86709e-231	0.0636454	0.936355	1	rs62414240	1	0.908817	6:72993155_77964745	6:74991786_76414958	-0.345999	0.00259755	0.0277757	0.00392683	-0.332138	0.00267931	0.0284771	0.0039569
ENSG00000112701	ENSG00000132965	SENP6	ALOX5AP	3398	rs62414240	rs62414240	3	1	9.07306e-241	1.22137e-11	1.67446e-232	0.000254583	0.999745	1	rs62414240	1	1	6:72993155_77964745	6:74991786_76414958	-0.345999	0.00259755	-0.0293384	0.00374522	-0.345999	0.00259755	-0.0293384	0.00374522
ENSG00000112701	ENSG00000133805	SENP6	AMPD3	3086	rs62414240	rs62414240	3	1	1.45609e-237	1.96011e-08	1.71038e-231	0.0210663	0.978934	1	rs62414240	1	1	6:72993155_77964745	6:74991786_76334654	-0.345999	0.00259755	-0.0291949	0.00429138	-0.345999	0.00259755	-0.0291949	0.00429138
ENSG00000112701	ENSG00000135932	SENP6	CAB39	2189	rs62414240	rs62414240	3	1	8.00144e-235	1.07711e-05	7.34764e-232	0.00790683	0.992082	1	rs62414240	1	1	6:72993155_77964745	6:74991786_76064370	-0.345999	0.00259755	-0.0124378	0.00215317	-0.345999	0.00259755	-0.0124378	0.00215317
ENSG00000112701	ENSG00000137462	SENP6	TLR2	3295	rs62414240	rs6928852	3	1	1.15741e-245	1.55805e-16	8.12663e-231	0.107612	0.892388	1	rs62414240	1	0.91779	6:72993155_77964745	6:74960640_76414958	-0.345999	0.00259755	0.0386165	0.00421386	-0.331283	0.00265162	0.0394886	0.00420738
ENSG00000112701	ENSG00000137642	SENP6	SORL1	3406	rs62414240	rs62414240	3	1	3.49791e-246	4.7087e-17	3.71511e-232	0.0030071	0.996993	1	rs62414240	1	1	6:72993155_77964745	6:74960640_76414958	-0.345999	0.00259755	-0.0172111	0.00204204	-0.345999	0.00259755	-0.0172111	0.00204204
ENSG00000112701	ENSG00000138621	SENP6	PPCDC	2874	rs62414240	rs9447501	3	1	2.74609e-235	3.69665e-06	4.68328e-231	0.0611662	0.93883	1	rs62414240	1	0.853617	6:72993155_77964745	6:74991786_76247057	-0.345999	0.00259755	-0.0204587	0.00358391	0.32768	0.0026616	0.0207662	0.00357908
ENSG00000112701	ENSG00000139112	SENP6	GABARAPL1	2788	rs143491650	rs35026925	1	1	0	2.44354e-07	0	0.130492	0.869508	1	rs143491650	0.99997	0.87774	6:72993155_77964745	6:74998871_76221766	-0.369404	0.00277438	-0.0181991	0.00335476	-0.351673	0.00298371	-0.0194309	0.00346898
ENSG00000112701	ENSG00000140332	SENP6	TLE3	3343	rs62414240	rs62414240	3	1	8.33876e-264	1.12252e-34	1.49321e-232	1.00954e-05	0.99999	1	rs62414240	1	1	6:72993155_77964745	6:74946027_76431521	-0.345999	0.00259755	-0.036104	0.00295149	-0.345999	0.00259755	-0.036104	0.00295149
ENSG00000112701	ENSG00000140379	SENP6	BCL2A1	2686	rs62414240	rs376512046	3	1	1.25648e-235	1.6914e-06	2.7954e-231	0.0357016	0.964297	1	rs62414240	1	0.869261	6:72993155_77964745	6:74991786_76221766	-0.345999	0.00259755	-0.0202593	0.00332562	-0.329059	0.00279689	-0.0214798	0.00344262
ENSG00000112701	ENSG00000140995	SENP6	DEF8	2185	rs62414240	rs543064175	3	1	1.92638e-234	2.59319e-05	1.97531e-231	0.0246399	0.975334	1	rs62414240	1	0.866052	6:72993155_77964745	6:74999673_76064370	-0.345999	0.00259755	-0.0134454	0.00239516	-0.332685	0.00278105	-0.0144016	0.00247748
ENSG00000112701	ENSG00000142186	SENP6	SCYL1	2340	rs62414240	rs12196018	3	1	2.56887e-236	3.45808e-07	2.57127e-231	0.0326784	0.967321	1	rs62414240	1	0.851315	6:72993155_77964745	6:74991786_76120022	-0.345999	0.00259755	-0.0178614	0.00299328	0.326775	0.00267425	0.0168201	0.00297867
ENSG00000112701	ENSG00000143067	SENP6	ZNF697	3386	rs62414240	rs9360911	3	1	1.22567e-243	1.64994e-14	9.70787e-231	0.12894	0.87106	1	rs62414240	1	0.911082	6:72993155_77964745	6:74972850_76414958	-0.345999	0.00259755	0.0433398	0.00502153	-0.331556	0.00268833	0.0452048	0.0050685
ENSG00000112701	ENSG00000143373	SENP6	ZNF687	2330	rs62414240	rs1438822108	3	1	2.53737e-234	3.41567e-05	7.74198e-231	0.102423	0.897542	1	rs62414240	1	0.811997	6:72993155_77964745	6:75003716_76119060	-0.345999	0.00259755	-0.0187862	0.00337996	0.330751	0.00278489	0.0194722	0.00346104
ENSG00000112701	ENSG00000143622	SENP6	RIT1	2766	rs62414240	rs62414240	3	1	4.32845e-237	5.82673e-08	9.16461e-232	0.0103576	0.989642	1	rs62414240	1	1	6:72993155_77964745	6:74991786_76240117	-0.345999	0.00259755	0.019056	0.00287006	-0.345999	0.00259755	0.019056	0.00287006
ENSG00000112701	ENSG00000143797	SENP6	MBOAT2	3409	rs143491650	6:75575205:C:CAA	1	1	0	6.98993e-22	0	0.0877309	0.912269	1	rs143491650	0.999931	0.940817	6:72993155_77964745	6:74960640_76414958	-0.369404	0.00277438	-0.0316902	0.00334866	-0.381018	0.00299578	-0.0341394	0.00355988
ENSG00000112701	ENSG00000143878	SENP6	RHOB	3411	rs62414240	rs62414240	3	1	1.43974e-244	1.9381e-15	5.40941e-232	0.00529244	0.994708	1	rs62414240	1	1	6:72993155_77964745	6:74946027_76414958	-0.345999	0.00259755	0.0387312	0.00406937	-0.345999	0.00259755	0.0387312	0.00406937
ENSG00000112701	ENSG00000143891	SENP6	GALM	3400	rs62414240	rs62414240	3	1	2.92245e-245	3.93404e-16	1.01055e-231	0.0116268	0.988373	1	rs62414240	1	1	6:72993155_77964745	6:74991786_76415314	-0.345999	0.00259755	0.041106	0.00452819	-0.345999	0.00259755	0.041106	0.00452819
ENSG00000112701	ENSG00000143924	SENP6	EML4	3323	rs62414240	rs11752498	3	1	1.60495e-235	2.1605e-06	2.79103e-231	0.0356427	0.964355	1	rs62414240	1	0.906809	6:72993155_77964745	6:74991786_76403159	-0.345999	0.00259755	-0.0207018	0.00342141	-0.332125	0.00269221	-0.0212004	0.00345732
ENSG00000112701	ENSG00000147416	SENP6	ATP6V1B2	3394	rs62414240	rs62414240	3	1	1.9266e-244	2.59349e-15	2.86905e-232	0.00186589	0.998134	1	rs62414240	1	1	6:72993155_77964745	6:74991786_76414958	-0.345999	0.00259755	0.02039	0.00230094	-0.345999	0.00259755	0.02039	0.00230094
ENSG00000112701	ENSG00000149781	SENP6	FERMT3	3401	rs143491650	rs1378491445	1	1	0	3.18309e-11	0	0.110639	0.889361	1	rs143491650	0.999859	0.803829	6:72993155_77964745	6:74991786_76414958	-0.369404	0.00277438	0.0176524	0.00278846	-0.35923	0.00331334	0.0206503	0.00312949
ENSG00000112701	ENSG00000149781	SENP6	FERMT3	3401	rs2748941	rs2748941	2	2	0	3.48154e-07	0	0.00229435	0.997705	1	rs2748941	1	1	6:72993155_77964745	6:74991786_76414958	0.165581	0.00708934	-0.0268726	0.00565863	0.165581	0.00708934	-0.0268726	0.00565863
ENSG00000112701	ENSG00000152784	SENP6	PRDM8	3398	rs62414240	rs62414240	3	1	2.26531e-244	3.04944e-15	4.41793e-232	0.00395509	0.996045	1	rs62414240	1	1	6:72993155_77964745	6:74991786_76414958	-0.345999	0.00259755	-0.0431071	0.00487484	-0.345999	0.00259755	-0.0431071	0.00487484
ENSG00000112701	ENSG00000153317	SENP6	ASAP1	3131	rs62414240	rs4708187	3	1	2.4834e-240	3.34302e-11	2.21503e-231	0.0278733	0.972127	1	rs62414240	1	0.852733	6:72993155_77964745	6:74991786_76350370	-0.345999	0.00259755	0.0244089	0.00315983	0.327654	0.00266075	-0.0242964	0.00313291
ENSG00000112701	ENSG00000157557	SENP6	ETS2	3419	rs62414240	rs62414240	3	1	2.9514e-259	3.97302e-30	4.32377e-232	0.00382809	0.996172	1	rs62414240	1	1	6:72993155_77964745	6:74928798_76415314	-0.345999	0.00259755	0.0346801	0.00318795	-0.345999	0.00259755	0.0346801	0.00318795
ENSG00000112701	ENSG00000158089	SENP6	GALNT14	3411	rs62414240	rs62414240	3	1	7.17081e-253	9.65296e-24	5.44756e-232	0.0053439	0.994656	1	rs62414240	1	1	6:72993155_77964745	6:74946027_76414958	-0.345999	0.00259755	0.049737	0.00508966	-0.345999	0.00259755	0.049737	0.00508966
ENSG00000112701	ENSG00000158402	SENP6	CDC25C	3397	rs143491650	rs62414763	1	1	0	4.50838e-08	0	0.114441	0.885559	1	rs143491650	0.999916	0.981519	6:72993155_77964745	6:74991786_76414958	-0.369404	0.00277438	0.0429594	0.00658488	-0.36428	0.00281362	0.0433941	0.00660586
ENSG00000112701	ENSG00000158517	SENP6	NCF1	3354	rs62414240	rs543064175	3	1	3.72188e-239	5.01019e-10	1.28538e-231	0.0153338	0.984666	1	rs62414240	1	0.866052	6:72993155_77964745	6:74991786_76414958	-0.345999	0.00259755	-0.0254299	0.00346769	-0.332685	0.00278105	-0.0265085	0.0035848
ENSG00000112701	ENSG00000158887	SENP6	MPZ	3401	rs62414240	rs11755902	3	1	1.59095e-241	2.14166e-12	1.21978e-231	0.0144489	0.985551	1	rs62414240	1	0.9156	6:72993155_77964745	6:74991786_76414958	-0.345999	0.00259755	0.0387639	0.00470353	-0.332223	0.00264621	0.0388068	0.00469995
ENSG00000112701	ENSG00000160593	SENP6	JAML	3401	rs143491650	rs72888748	1	1	0	5.28157e-14	0	0.123863	0.876137	1	rs143491650	0.999897	0.994819	6:72993155_77964745	6:74991786_76414958	-0.369404	0.00277438	-0.0211491	0.00274612	-0.368483	0.00278764	-0.0216877	0.00275076
ENSG00000112701	ENSG00000161040	SENP6	FBXL13	3424	rs62414240	rs1438822108	3	1	2.11851e-248	2.85183e-19	3.73127e-231	0.048325	0.951675	1	rs62414240	1	0.811997	6:72993155_77964745	6:74905873_76414958	-0.345999	0.00259755	0.0483719	0.00483995	0.330751	0.00278489	-0.0499438	0.00495321
ENSG00000112701	ENSG00000163159	SENP6	VPS72	3398	rs62414240	rs376512046	3	1	3.44668e-243	4.63973e-14	1.32017e-231	0.0158031	0.984197	1	rs62414240	1	0.869261	6:72993155_77964745	6:74991786_76414958	-0.345999	0.00259755	-0.028144	0.00330196	-0.329059	0.00279689	-0.0294462	0.00341282
ENSG00000112701	ENSG00000163297	SENP6	ANTXR2	3424	rs62414240	rs62414240	3	1	3.12141e-249	4.20188e-20	4.86135e-232	0.0045532	0.995447	1	rs62414240	1	1	6:72993155_77964745	6:74905873_76414958	-0.345999	0.00259755	-0.0297416	0.00303101	-0.345999	0.00259755	-0.0297416	0.00303101
ENSG00000112701	ENSG00000163421	SENP6	PROK2	3406	rs2748941	rs72884998	2	2	0	3.04701e-08	0	0.0262376	0.973762	1	rs2748941	1	0.946766	6:72993155_77964745	6:74960640_76414958	0.165581	0.00708934	-0.0360166	0.00774118	-0.174397	0.00717622	0.0390724	0.00783112
ENSG00000112701	ENSG00000163464	SENP6	CXCR1	3401	rs143491650	rs368222753	1	1	0	2.16198e-10	0	0.168882	0.831118	1	rs143491650	0.999914	0.952021	6:72993155_77964745	6:74972850_76414958	-0.369404	0.00277438	-0.0201256	0.0026611	-0.375204	0.00292623	-0.0216203	0.00276957
ENSG00000112701	ENSG00000163563	SENP6	MNDA	3051	rs62414240	rs9360911	3	1	1.99525e-240	2.68591e-11	2.16656e-231	0.0272195	0.972781	1	rs62414240	1	0.911082	6:72993155_77964745	6:74991786_76314805	-0.345999	0.00259755	-0.0181292	0.0026542	-0.331556	0.00268833	-0.018539	0.0026807
ENSG00000112701	ENSG00000163714	SENP6	U2SURP	3409	rs62414240	rs66829599	3	1	7.87348e-246	1.05989e-16	1.06194e-230	0.141236	0.858764	1	rs62414240	1	0.847732	6:72993155_77964745	6:74960640_76414958	-0.345999	0.00259755	-0.0220378	0.00247014	0.328148	0.00268357	0.0222863	0.00248389
ENSG00000112701	ENSG00000163958	SENP6	ZDHHC19	3399	rs62414240	rs543064175	3	1	1.63728e-250	2.20401e-21	2.33614e-231	0.0295069	0.970493	1	rs62414240	1	0.866052	6:72993155_77964745	6:74964324_76414958	-0.345999	0.00259755	0.0499225	0.00526901	-0.332685	0.00278105	0.0522549	0.00543872
ENSG00000112701	ENSG00000164032	SENP6	H2AZ1	2655	rs62414240	rs62414240	3	1	2.75515e-239	3.70884e-10	1.56889e-231	0.0191578	0.980842	1	rs62414240	1	1	6:72993155_77964745	6:74991786_76221766	-0.345999	0.00259755	-0.0253975	0.00344404	-0.345999	0.00259755	-0.0253975	0.00344404
ENSG00000112701	ENSG00000164823	SENP6	OSGIN2	3409	rs143491650	rs534341760	1	1	0	4.45466e-14	0	0.149207	0.850793	1	rs143491650	0.999965	0.882437	6:72993155_77964745	6:74960640_76414958	-0.369404	0.00277438	0.0273315	0.00345992	-0.354407	0.00298343	0.0294388	0.00358047
ENSG00000112701	ENSG00000165025	SENP6	SYK	3401	rs62414240	rs62414240	3	1	6.15131e-243	8.28056e-14	2.11179e-232	0.000844474	0.999156	1	rs62414240	1	1	6:72993155_77964745	6:74991786_76414958	-0.345999	0.00259755	-0.0260897	0.00308529	-0.345999	0.00259755	-0.0260897	0.00308529
ENSG00000112701	ENSG00000165030	SENP6	NFIL3	3353	rs3798448	6:75821624:T:TACACAC	8	1	0	0.00108112	0	0.0648059	0.934113	2	rs3798448;rs12662659	0.941827321964377;0.056582963847329	0.914869	6:72993155_77964745	6:74991786_76407936	0.171695	0.00323595	-0.0161599	0.00265488	0.168249	0.00330818	-0.0172385	0.00270047
ENSG00000112701	ENSG00000165092	SENP6	ALDH1A1	3411	rs62414240	rs62414240	3	1	3.77212e-248	5.07783e-19	4.74471e-232	0.00439587	0.995604	1	rs62414240	1	1	6:72993155_77964745	6:74946027_76414958	-0.345999	0.00259755	0.0458336	0.00459603	-0.345999	0.00259755	0.0458336	0.00459603
ENSG00000112701	ENSG00000165886	SENP6	UBTD1	3124	rs62414240	rs869303069	3	1	4.08585e-239	5.50015e-10	1.04215e-231	0.012053	0.987947	1	rs62414240	1	0.823106	6:72993155_77964745	6:74991786_76350370	-0.345999	0.00259755	-0.0221524	0.00302599	0.322523	0.0028619	0.0229847	0.00313169
ENSG00000112701	ENSG00000166888	SENP6	STAT6	3406	rs143491650	rs9250	1	1	0	1.09824e-22	0	0.0301734	0.969827	1	rs143491650	0.999995	0.996293	6:72993155_77964745	6:74960640_76414958	-0.369404	0.00277438	-0.0265559	0.00283313	-0.369243	0.00276051	-0.0266274	0.00282528
ENSG00000112701	ENSG00000169439	SENP6	SDC2	2183	rs62414240	rs62414240	3	1	3.04606e-234	4.10044e-05	1.87655e-231	0.0233078	0.976651	1	rs62414240	1	1	6:72993155_77964745	6:75003716_76064370	-0.345999	0.00259755	-0.0311341	0.00563102	-0.345999	0.00259755	-0.0311341	0.00563102
ENSG00000112701	ENSG00000169902	SENP6	TPST1	3398	rs62414240	rs62414240	3	1	1.59312e-235	2.14457e-06	6.49109e-231	0.0855508	0.914447	1	rs62414240	1	1	6:72993155_77964745	6:74991786_76414958	-0.345999	0.00259755	0.0303571	0.00502357	-0.345999	0.00259755	0.0303571	0.00502357
ENSG00000112701	ENSG00000171302	SENP6	CANT1	2145	rs62414240	rs9447501	3	1	7.54931e-234	0.000101625	9.16148e-231	0.12157	0.878328	1	rs62414240	1	0.853617	6:72993155_77964745	6:75003716_76043595	-0.345999	0.00259755	-0.0128394	0.00240635	0.32768	0.0026616	0.0132445	0.00239183
ENSG00000112701	ENSG00000172765	SENP6	TMCC1	3402	rs62414240	rs62414240	3	1	4.99483e-243	6.72378e-14	3.49694e-232	0.00271281	0.997287	1	rs62414240	1	1	6:72993155_77964745	6:74991786_76415314	-0.345999	0.00259755	0.0336653	0.00398729	-0.345999	0.00259755	0.0336653	0.00398729
ENSG00000112701	ENSG00000172936	SENP6	MYD88	3406	rs62414240	rs62414240	3	1	3.20802e-250	4.31846e-21	6.64777e-232	0.0069628	0.993037	1	rs62414240	1	1	6:72993155_77964745	6:74960640_76414958	-0.345999	0.00259755	0.0254009	0.00261322	-0.345999	0.00259755	0.0254009	0.00261322
ENSG00000112701	ENSG00000175003	SENP6	SLC22A1	2186	rs62414240	rs62414240	3	1	1.51454e-234	2.03879e-05	1.30772e-231	0.0156352	0.984344	1	rs62414240	1	1	6:72993155_77964745	6:74998871_76064370	-0.345999	0.00259755	0.0256196	0.00452631	-0.345999	0.00259755	0.0256196	0.00452631
ENSG00000112701	ENSG00000175197	SENP6	DDIT3	3398	rs62414240	rs62414240	3	1	1.16318e-244	1.56581e-15	9.97877e-232	0.0114558	0.988544	1	rs62414240	1	1	6:72993155_77964745	6:74991786_76414958	-0.345999	0.00259755	0.0318098	0.00351873	-0.345999	0.00259755	0.0318098	0.00351873
ENSG00000112701	ENSG00000175215	SENP6	CTDSP2	2686	rs62414240	rs62414240	3	1	1.35079e-235	1.81837e-06	7.36708e-232	0.00793304	0.992065	1	rs62414240	1	1	6:72993155_77964745	6:74991786_76221766	-0.345999	0.00259755	-0.0200172	0.00328944	-0.345999	0.00259755	-0.0200172	0.00328944
ENSG00000112701	ENSG00000176597	SENP6	B3GNT5	2330	rs62414240	rs543064175	3	1	2.39072e-237	3.21827e-08	1.90007e-231	0.0236249	0.976375	1	rs62414240	1	0.866052	6:72993155_77964745	6:75003716_76119060	-0.345999	0.00259755	-0.0212421	0.00372459	-0.332685	0.00278105	-0.0216801	0.00384899
ENSG00000112701	ENSG00000177575	SENP6	CD163	2788	rs62414240	rs2312931	3	1	5.3594e-235	7.21454e-06	3.1154e-231	0.0400179	0.959975	1	rs62414240	1	0.906767	6:72993155_77964745	6:74991786_76221766	-0.345999	0.00259755	0.0215397	0.00368765	-0.33274	0.00268369	0.0222393	0.00372006
ENSG00000112701	ENSG00000182487	SENP6	NCF1B	2739	rs62414240	rs62414240	3	1	1.06394e-235	1.43222e-06	9.48835e-232	0.0107943	0.989204	1	rs62414240	1	1	6:72993155_77964745	6:74991786_76247057	-0.345999	0.00259755	-0.0277524	0.00453082	-0.345999	0.00259755	-0.0277524	0.00453082
ENSG00000112701	ENSG00000183337	SENP6	BCOR	3128	rs143491650	rs3765140	1	1	0	4.40016e-07	0	0.155816	0.844183	1	rs143491650	0.999957	0.987383	6:72993155_77964745	6:74991786_76350370	-0.369404	0.00277438	0.0196886	0.00314096	-0.367788	0.00274968	0.0200191	0.00312812
ENSG00000112701	ENSG00000184371	SENP6	CSF1	2185	rs62414240	rs62414240	3	1	7.26304e-235	9.77712e-06	7.93229e-232	0.00869543	0.991295	1	rs62414240	1	1	6:72993155_77964745	6:74999673_76064370	-0.345999	0.00259755	-0.0287577	0.00496351	-0.345999	0.00259755	-0.0287577	0.00496351
ENSG00000112701	ENSG00000184489	SENP6	PTP4A3	3405	rs62414240	rs9360911	3	1	1.63798e-247	2.20496e-18	2.07138e-231	0.0259358	0.974064	1	rs62414240	1	0.911082	6:72993155_77964745	6:74955517_76414958	-0.345999	0.00259755	0.0452373	0.00483045	-0.331556	0.00268833	0.0435745	0.00487573
ENSG00000112701	ENSG00000185909	SENP6	KLHDC8B	3387	rs62414240	rs2312931	3	1	5.34194e-237	7.19104e-08	3.55213e-231	0.0459087	0.954091	1	rs62414240	1	0.906767	6:72993155_77964745	6:74991786_76412216	-0.345999	0.00259755	0.0333105	0.00504667	-0.33274	0.00268369	0.0342685	0.00508725
ENSG00000112701	ENSG00000186529	SENP6	CYP4F3	3398	rs62414240	rs9447506	3	1	6.94511e-242	9.34913e-13	4.57937e-231	0.0597645	0.940235	1	rs62414240	1	0.855565	6:72993155_77964745	6:74991786_76414958	-0.345999	0.00259755	0.0279982	0.00365254	0.328632	0.00265977	-0.0275218	0.00362527
ENSG00000112701	ENSG00000188158	SENP6	NHS	3190	rs62414240	rs62414240	3	1	3.27841e-237	4.41322e-08	5.4819e-232	0.00539023	0.99461	1	rs62414240	1	1	6:72993155_77964745	6:74991786_76368527	-0.345999	0.00259755	0.0274115	0.0041018	-0.345999	0.00259755	0.0274115	0.0041018
ENSG00000112701	ENSG00000196189	SENP6	SEMA4A	3406	rs2748941	rs72884998	2	2	0	3.93497e-06	0	0.0116724	0.988324	1	rs2748941	1	0.946766	6:72993155_77964745	6:74960640_76414958	0.165581	0.00708934	-0.0290987	0.00690821	-0.174397	0.00717622	0.0310172	0.00696559
ENSG00000112701	ENSG00000196358	SENP6	NTNG2	3404	rs62414240	rs4708190	3	1	5.17731e-243	6.96942e-14	3.75561e-231	0.0486534	0.951347	1	rs62414240	1	0.855226	6:72993155_77964745	6:74972850_76414958	-0.345999	0.00259755	-0.028944	0.00341691	0.327941	0.00265954	0.0288727	0.00338227
ENSG00000112701	ENSG00000197903	SENP6	H2BC12	3398	rs143491650	rs1411910629	1	1	0	1.34572e-07	0	0.157811	0.842189	1	rs143491650	0.999947	0.911052	6:72993155_77964745	6:74991786_76414958	-0.369404	0.00277438	-0.0209379	0.00419554	-0.356597	0.00283694	-0.0220495	0.00419511
ENSG00000112701	ENSG00000197903	SENP6	H2BC12	3398	rs2748941	rs72884998	2	2	0	9.35173e-09	0	0.00299265	0.997007	1	rs2748941	1	0.946766	6:72993155_77964745	6:74991786_76414958	0.165581	0.00708934	0.0475796	0.00837181	-0.174397	0.00717622	-0.0484015	0.00845644
ENSG00000112701	ENSG00000198053	SENP6	SIRPA	2180	rs62414240	rs1438822108	3	1	3.02444e-234	4.07134e-05	1.70125e-231	0.0209432	0.979016	1	rs62414240	1	0.811997	6:72993155_77964745	6:75003716_76064370	-0.345999	0.00259755	-0.0146067	0.0026408	0.330751	0.00278489	0.0150686	0.00271877
ENSG00000112701	ENSG00000198363	SENP6	ASPH	3190	rs62414240	rs869303069	3	1	1.42325e-234	1.9159e-05	1.24038e-230	0.165305	0.834676	1	rs62414240	1	0.823106	6:72993155_77964745	6:74991786_76369039	-0.345999	0.00259755	0.0255903	0.0043767	0.322523	0.0028619	-0.0287605	0.00452421
ENSG00000112701	ENSG00000204304	SENP6	PBX2	3235	rs62414240	rs62414240	3	1	9.77739e-237	1.31618e-07	1.5144e-231	0.0184229	0.981577	1	rs62414240	1	1	6:72993155_77964745	6:74991786_76407492	-0.345999	0.00259755	0.0180108	0.00276617	-0.345999	0.00259755	0.0180108	0.00276617
ENSG00000112701	ENSG00000204482	SENP6	LST1	2681	rs62414240	rs62414240	3	1	4.20104e-235	5.65522e-06	1.16806e-231	0.0137513	0.986243	1	rs62414240	1	1	6:72993155_77964745	6:74991786_76221766	-0.345999	0.00259755	-0.0171116	0.0029056	-0.345999	0.00259755	-0.0171116	0.0029056
ENSG00000112701	ENSG00000204839	SENP6	MROH6	3126	rs143491650	6:75575205:C:CAA	1	1	0	1.76682e-06	0	0.0820785	0.91792	1	rs143491650	0.999985	0.940817	6:72993155_77964745	6:74972850_76362429	-0.369404	0.00277438	0.0314976	0.00509674	-0.381018	0.00299578	0.034039	0.00542786
ENSG00000112701	ENSG00000206199	SENP6	ANKUB1	2137	rs62414240	rs1438822108	3	1	1.40239e-234	1.88782e-05	1.17366e-230	0.156304	0.843677	1	rs62414240	1	0.811997	6:72993155_77964745	6:74991786_76064370	-0.345999	0.00259755	-0.0345501	0.00612039	0.330751	0.00278489	0.0379365	0.00627503
ENSG00000112701	ENSG00000217128	SENP6	FNIP1	2840	rs62414240	rs62414240	3	1	1.88478e-237	2.53719e-08	2.64904e-232	0.00156913	0.998431	1	rs62414240	1	1	6:72993155_77964745	6:74991786_76247057	-0.345999	0.00259755	0.0161679	0.0023891	-0.345999	0.00259755	0.0161679	0.0023891
ENSG00000112701	ENSG00000223969	SENP6		2622	rs62414240	rs62414240	3	1	5.6062e-236	7.54677e-07	9.33882e-232	0.0105926	0.989407	1	rs62414240	1	1	6:72993155_77964745	6:74991786_76221766	-0.345999	0.00259755	0.0428171	0.00685862	-0.345999	0.00259755	0.0428171	0.00685862
ENSG00000112701	ENSG00000231233	SENP6	CFAP58-DT	3231	rs62414240	rs62414240	3	1	6.36906e-241	8.57369e-12	2.47022e-232	0.00132793	0.998672	1	rs62414240	1	1	6:72993155_77964745	6:74991786_76414958	-0.345999	0.00259755	0.0473483	0.00600899	-0.345999	0.00259755	0.0473483	0.00600899
ENSG00000112701	ENSG00000235750	SENP6	KIAA0040	3351	rs143491650	rs55973299	1	1	0	7.78743e-09	0	0.183674	0.816326	1	rs143491650	0.999895	0.976356	6:72993155_77964745	6:74960640_76405808	-0.369404	0.00277438	-0.0241695	0.00349611	-0.369824	0.00277975	-0.0246178	0.00351146
ENSG00000112701	ENSG00000253729	SENP6	PRKDC	4327	rs2748941	rs2748941	2	3	0	3.19462e-06	0	0.00170911	0.998288	1	rs2748941	1	1	6:72993155_77964745	6:74682698_76447908	0.165581	0.00708934	-0.0698454	0.00736916	0.165581	0.00708934	-0.0698454	0.00736916
ENSG00000112701	ENSG00000253729	SENP6	PRKDC	4327	rs62414240	rs62414240	3	1	1.54447e-269	2.07908e-40	1.55403e-232	9.21398e-05	0.999908	1	rs62414240	1	1	6:72993155_77964745	6:74682698_76447908	-0.345999	0.00259755	0.0513094	0.00342652	-0.345999	0.00259755	0.0513094	0.00342652
ENSG00000112701	ENSG00000260903	SENP6	XKR7	3288	rs62414240	rs62414240	3	1	8.49725e-257	1.14385e-27	1.53065e-232	6.05975e-05	0.999939	1	rs62414240	1	1	6:72993155_77964745	6:74960640_76415314	-0.345999	0.00259755	0.0767827	0.0073814	-0.345999	0.00259755	0.0767827	0.0073814
ENSG00000112992	ENSG00000140450	NNT	ARRDC4	4621	rs764655812	rs71629186	10	1	0	5.24561e-07	0	0.193912	0.806087	1	rs764655812	1	0.948585	5:39091939_46641809	5:42813522_44330893	0.418572	0.00522026	-0.0650161	0.00932246	0.432547	0.0053678	-0.0718611	0.00963638
ENSG00000112992	ENSG00000265972	NNT	TXNIP	3348	rs7710854	rs7710854	1	2	0	0.00341777	0	0.0210976	0.975485	1	rs7710854	1	1	5:39091939_46641809	5:42868311_44322208	0.434077	0.00465453	-0.0637132	0.0104278	0.434077	0.00465453	-0.0637132	0.0104278
ENSG00000113240	ENSG00000013441	CLK4	CLK1	5513	HGSV_88924	HGSV_88924	1	1	0	5.27241e-27	0	0.000240125	0.99976	1	HGSV_88924	1	1	5:177728527_179653250	5:178163100_179264300	-0.357707	0.00314133	0.032712	0.00283109	-0.357707	0.00314133	0.032712	0.00283109
ENSG00000113240	ENSG00000064547	CLK4	LPAR2	5458	HGSV_88924	HGSV_88924	1	1	0	5.47585e-20	0	0.000103087	0.999897	1	HGSV_88924	1	1	5:177728527_179653250	5:178163100_179244865	-0.357707	0.00314133	0.0354473	0.0033983	-0.357707	0.00314133	0.0354473	0.0033983
ENSG00000113240	ENSG00000073150	CLK4	PANX2	5215	HGSV_88924	HGSV_88924	1	1	0	2.86369e-07	0	0.000966789	0.999033	1	HGSV_88924	1	1	5:177728527_179653250	5:178168083_179194575	-0.357707	0.00314133	0.0248869	0.00389459	-0.357707	0.00314133	0.0248869	0.00389459
ENSG00000113240	ENSG00000100483	CLK4	VCPKMT	5179	HGSV_88924	HGSV_88924	1	1	0	2.18024e-05	0	0.00520934	0.994769	1	HGSV_88924	1	1	5:177728527_179653250	5:178170120_179182059	-0.357707	0.00314133	0.0233888	0.00413992	-0.357707	0.00314133	0.0233888	0.00413992
ENSG00000113240	ENSG00000103490	CLK4	PYCARD	5193	HGSV_88924	rs4626352	1	1	0	3.46376e-05	0	0.0113696	0.988596	1	HGSV_88924	1	0.832622	5:177728527_179653250	5:178168083_179181111	-0.357707	0.00314133	0.0146148	0.0026272	-0.323142	0.00314117	0.0144911	0.00256293
ENSG00000113240	ENSG00000107745	CLK4	MICU1	5714	HGSV_88924	rs1247659250	1	1	0	1.25303e-33	0	0.0147279	0.985272	1	HGSV_88924	1	0.834704	5:177728527_179653250	5:178087143_179244865	-0.357707	0.00314133	0.0564503	0.00438106	-0.327006	0.00321192	0.0569096	0.00436345
ENSG00000113240	ENSG00000115548	CLK4	KDM3A	5435	HGSV_88924	HGSV_88924	1	1	0	1.49668e-16	0	3.65785e-07	1	1	HGSV_88924	1	1	5:177728527_179653250	5:178168083_179244865	-0.357707	0.00314133	0.029685	0.00323312	-0.357707	0.00314133	0.029685	0.00323312
ENSG00000113240	ENSG00000122490	CLK4	SLC66A2	5132	HGSV_88924	HGSV_88924	1	1	0	2.62749e-06	0	0.000289705	0.999708	1	HGSV_88924	1	1	5:177728527_179653250	5:178182225_179186152	-0.357707	0.00314133	-0.027389	0.00454708	-0.357707	0.00314133	-0.027389	0.00454708
ENSG00000113240	ENSG00000124713	CLK4	GNMT	5162	HGSV_88924	HGSV_88924	1	1	0	1.02224e-06	0	0.00331601	0.996683	1	HGSV_88924	1	1	5:177728527_179653250	5:178168083_179194575	-0.357707	0.00314133	0.0484332	0.00775014	-0.357707	0.00314133	0.0484332	0.00775014
ENSG00000113240	ENSG00000129467	CLK4	ADCY4	5128	HGSV_88924	HGSV_88924	1	1	0	3.48434e-06	0	5.31725e-05	0.999943	1	HGSV_88924	1	1	5:177728527_179653250	5:178182225_179181111	-0.357707	0.00314133	0.0258761	0.00433073	-0.357707	0.00314133	0.0258761	0.00433073
ENSG00000113240	ENSG00000139890	CLK4	REM2	5082	HGSV_88924	rs72810690	1	1	0	0.000168251	0	0.0167787	0.983053	1	HGSV_88924	1	0.815495	5:177728527_179653250	5:178188304_179186152	-0.357707	0.00314133	0.0215451	0.0040968	-0.319048	0.00298187	0.0210724	0.00382636
ENSG00000113240	ENSG00000141096	CLK4	DPEP3	5219	HGSV_88924	HGSV_88924	1	1	0	1.03189e-10	0	0.000347368	0.999653	1	HGSV_88924	1	1	5:177728527_179653250	5:178168083_179206182	-0.357707	0.00314133	0.0355039	0.00470164	-0.357707	0.00314133	0.0355039	0.00470164
ENSG00000113240	ENSG00000147459	CLK4	DOCK5	5130	HGSV_88924	HGSV_88924	1	1	0	3.28496e-05	0	0.00115516	0.998812	1	HGSV_88924	1	1	5:177728527_179653250	5:178182225_179181111	-0.357707	0.00314133	0.0149921	0.00269405	-0.357707	0.00314133	0.0149921	0.00269405
ENSG00000113240	ENSG00000156026	CLK4	MCU	5218	HGSV_88924	rs12187838	1	1	0	1.61201e-07	0	0.17757	0.82243	1	HGSV_88924	1	0.839131	5:177728527_179653250	5:178168083_179197100	-0.357707	0.00314133	0.0333487	0.00516982	-0.321684	0.00312403	0.0351808	0.00501566
ENSG00000113240	ENSG00000166682	CLK4	TMPRSS5	5188	HGSV_88924	rs12187838	1	1	0	0.000107643	0	0.0286467	0.971246	1	HGSV_88924	1	0.839131	5:177728527_179653250	5:178170120_179172137	-0.357707	0.00314133	0.0403891	0.00755781	-0.321684	0.00312403	0.0413001	0.00728566
ENSG00000113240	ENSG00000167874	CLK4	TMEM88	5419	HGSV_88924	rs55653648	1	1	0	1.71682e-08	0	0.0170031	0.982997	1	HGSV_88924	1	0.818882	5:177728527_179653250	5:178168083_179241963	-0.357707	0.00314133	0.0288735	0.00423154	-0.331514	0.00324939	0.0294447	0.00424548
ENSG00000113240	ENSG00000168918	CLK4	INPP5D	5190	HGSV_88924	HGSV_88924	1	1	0	2.04764e-07	0	0.000120554	0.999879	1	HGSV_88924	1	1	5:177728527_179653250	5:178168083_179181111	-0.357707	0.00314133	0.0260674	0.00407306	-0.357707	0.00314133	0.0260674	0.00407306
ENSG00000113240	ENSG00000172771	CLK4	EFCAB12	5238	HGSV_88924	rs4419608	1	1	0	3.93485e-07	0	0.0348588	0.965141	1	HGSV_88924	1	0.837194	5:177728527_179653250	5:178163100_179194575	-0.357707	0.00314133	0.0385027	0.00607968	-0.321142	0.00311515	0.038285	0.00589564
ENSG00000113240	ENSG00000173638	CLK4	SLC19A1	5242	HGSV_88924	rs72810690	1	1	0	2.78828e-09	0	0.0126972	0.987303	1	HGSV_88924	1	0.815495	5:177728527_179653250	5:178163100_179206182	-0.357707	0.00314133	0.0197736	0.00278871	-0.319048	0.00298187	0.0191053	0.00260717
ENSG00000113240	ENSG00000178814	CLK4	OPLAH	5189	HGSV_88924	rs72810690	1	1	0	5.57401e-07	0	0.0254472	0.974552	1	HGSV_88924	1	0.815495	5:177728527_179653250	5:178168083_179196517	-0.357707	0.00314133	-0.0370449	0.00592655	-0.319048	0.00298187	-0.0362138	0.0055557
ENSG00000113240	ENSG00000179914	CLK4	ITLN1	5162	HGSV_88924	HGSV_88924	1	1	0	4.07873e-06	0	0.00400929	0.995987	1	HGSV_88924	1	1	5:177728527_179653250	5:178168083_179194575	-0.357707	0.00314133	0.0450982	0.00757735	-0.357707	0.00314133	0.0450982	0.00757735
ENSG00000113240	ENSG00000203644	CLK4		5117	HGSV_88924	HGSV_88924	1	1	0	6.60999e-08	0	0.00341735	0.996583	1	HGSV_88924	1	1	5:177728527_179653250	5:178163100_179195614	-0.357707	0.00314133	0.0390312	0.00590332	-0.357707	0.00314133	0.0390312	0.00590332
ENSG00000113240	ENSG00000254288	CLK4		5127	HGSV_88924	HGSV_88924	1	1	0	3.09396e-06	0	0.000497232	0.9995	1	HGSV_88924	1	1	5:177728527_179653250	5:178180810_179182059	-0.357707	0.00314133	0.0471846	0.00786995	-0.357707	0.00314133	0.0471846	0.00786995
ENSG00000113448	ENSG00000008056	PDE4D	SYN1	2589	rs9291686	rs36007402	1	1	5.10925e-64	0.000126935	1.98916e-61	0.0475145	0.952359	5	rs9291686;rs7734400;rs10471475;rs9291685;rs4235479	0.336005452969672;0.205122460039724;0.18768258410272;0.132153748842368;0.111843949283925	0.810723	5:58435462_60773612	5:59710869_60710655	0.0669804	0.00413399	-0.0341292	0.00645938	0.0600497	0.00429431	-0.0379375	0.00666647
ENSG00000113448	ENSG00000008294	PDE4D	SPAG9	2799	rs9291686	rs9291686	1	1	3.58267e-67	8.90086e-08	6.84545e-62	0.015037	0.984963	5	rs9291686;rs7734400;rs4235479;rs9291685;rs10471475	0.479893274461378;0.18465760215152;0.125350118749493;0.11379137475237;0.0809189892289836	1	5:58435462_60773612	5:59710869_60770242	0.0669804	0.00413399	-0.0140367	0.00212405	0.0669804	0.00413399	-0.0140367	0.00212405
ENSG00000113448	ENSG00000011422	PDE4D	PLAUR	2808	rs9291686	rs66880909	1	1	2.26505e-66	5.62735e-07	3.33045e-61	0.0809041	0.919095	6	rs7734400;rs9291686;rs4235479;rs66880909;rs10471475;rs9291685	0.306462832011933;0.245535909072026;0.179004170436218;0.0800300647879238;0.0754275233219509;0.0654843425724142	0.977155	5:58435462_60773612	5:59710869_60773040	0.0669804	0.00413399	-0.0186787	0.00301528	0.0655143	0.00412572	-0.0197173	0.0030089
ENSG00000113448	ENSG00000049860	PDE4D	HEXB	2747	rs9291686	rs6449459	1	1	5.03609e-69	1.25118e-09	1.20789e-61	0.0280652	0.971935	5	rs9291686;rs7734400;rs4235479;rs9291685;rs10471475	0.558561416725743;0.173684327792903;0.0953320916488927;0.0876248916103446;0.0662316614356478	0.971489	5:58435462_60773612	5:59709467_60773040	0.0669804	0.00413399	-0.0293628	0.00404616	0.0648929	0.00412405	-0.0296197	0.00403203
ENSG00000113448	ENSG00000065989	PDE4D	PDE4A	2778	rs9291686	rs10471475	1	1	2.70222e-65	6.71345e-06	7.57638e-62	0.0168566	0.983137	5	rs9291686;rs7734400;rs10471475;rs9291685;rs4235479	0.459147598577419;0.16927283766415;0.152797376806171;0.116330689467271;0.0849102633095055	0.992512	5:58435462_60773612	5:59719007_60770242	0.0669804	0.00413399	-0.0269078	0.00456766	0.0664258	0.00412671	-0.0270493	0.00455596
ENSG00000113448	ENSG00000082397	PDE4D	EPB41L3	2716	rs9291686	rs10079009	1	1	3.42707e-64	8.51428e-05	2.353e-61	0.0565718	0.943343	6	rs9291686;rs7734400;rs4235479;rs10471475;rs9291685;rs66880909	0.374304181026685;0.223896863353213;0.110126528259534;0.107106807434411;0.0937143221486515;0.06008784907554	0.964829	5:58435462_60773612	5:59719007_60749420	0.0669804	0.00413399	-0.0206889	0.00384514	0.0642469	0.00412383	-0.0218136	0.0038355
ENSG00000113448	ENSG00000100644	PDE4D	HIF1A	3360	rs9291686	rs6864705	1	1	1.26511e-72	3.14307e-13	4.44337e-61	0.108609	0.891391	6	rs7734400;rs4235479;rs10471475;rs9291686;rs9291685;rs6882437	0.361510149869168;0.272117365793956;0.166985034383681;0.110291741664198;0.0291031453838126;0.0273870388217249	0.949988	5:58435462_60773612	5:59424853_60772807	0.0669804	0.00413399	-0.0251306	0.00303364	0.0634316	0.00414433	-0.0267486	0.00303653
ENSG00000113448	ENSG00000102524	PDE4D	TNFSF13B	2808	rs9291686	rs6864705	1	1	9.43512e-67	2.34408e-07	5.16081e-61	0.126469	0.873531	6	rs7734400;rs4235479;rs9291686;rs10471475;rs9291685;rs66880909	0.279805984568546;0.236365649971589;0.21576520459755;0.169998470068105;0.0346734056382719;0.0331994487924739	0.949988	5:58435462_60773612	5:59710869_60773040	0.0669804	0.00413399	-0.0205339	0.00325768	0.0634316	0.00414433	-0.0227666	0.00325905
ENSG00000113448	ENSG00000110324	PDE4D	IL10RA	3434	rs9291686	rs6882437	1	1	1.48559e-71	3.69082e-12	7.50241e-62	0.0166725	0.983328	5	rs9291686;rs7734400;rs4235479;rs9291685;rs10471475	0.430857511469238;0.211508217913497;0.165367751623026;0.0925585317743521;0.0870083393290049	0.97645	5:58435462_60773612	5:59451450_60773040	0.0669804	0.00413399	-0.0293164	0.00367024	0.0655769	0.0041288	-0.0295318	0.00366461
ENSG00000113448	ENSG00000113070	PDE4D	HBEGF	3424	rs9291686	rs9291686	1	1	9.18712e-73	2.28247e-13	7.1244e-62	0.0157315	0.984269	4	rs9291686;rs7734400;rs4235479;rs10471475	0.632909335917588;0.141460218979961;0.117230073331404;0.0697328281320801	1	5:58435462_60773612	5:59459394_60773040	0.0669804	0.00413399	-0.0485366	0.00578268	0.0669804	0.00413399	-0.0485366	0.00578268
ENSG00000113448	ENSG00000114013	PDE4D	CD86	3280	rs9291686	rs6449459	1	1	2.29598e-68	5.70417e-09	2.81629e-61	0.0681046	0.931895	6	rs9291686;rs4235479;rs7734400;rs66880909;rs9291685;rs10471475	0.429973466969912;0.238440015753934;0.121433084658337;0.0782541059094065;0.0512307273169677;0.0423750761964727	0.971489	5:58435462_60773612	5:59516936_60773040	0.0669804	0.00413399	-0.0223047	0.00318627	0.0648929	0.00412405	-0.0230794	0.00317611
ENSG00000113448	ENSG00000116604	PDE4D	MEF2D	2807	rs9291686	rs6882437	1	1	7.85366e-66	1.95118e-06	1.97485e-61	0.0471579	0.95284	5	rs4235479;rs7734400;rs10471475;rs9291686;rs9291685	0.297151885876256;0.288458170329772;0.215302609303208;0.121382862831202;0.0412786777030964	0.97645	5:58435462_60773612	5:59712185_60773040	0.0669804	0.00413399	-0.01706	0.00290685	0.0655769	0.0041288	-0.0183238	0.00290112
ENSG00000113448	ENSG00000116741	PDE4D	RGS2	2787	rs9291686	rs66880909	1	1	3.08771e-66	7.67117e-07	1.04993e-61	0.0241331	0.975866	5	rs9291686;rs7734400;rs4235479;rs10471475;rs9291685	0.436317321481278;0.216242986704256;0.183608637372779;0.0755327021264034;0.0589298015902632	0.977155	5:58435462_60773612	5:59719007_60773040	0.0669804	0.00413399	-0.0177303	0.0028376	0.0655143	0.00412572	-0.0177332	0.00283209
ENSG00000113448	ENSG00000119986	PDE4D	AVPI1	3486	rs9291686	rs6882437	1	1	1.15588e-85	2.8717e-26	1.46449e-61	0.0344531	0.965547	5	rs9291686;rs4235479;rs7734400;rs10471475;rs9291685	0.626451204300208;0.156278871689555;0.0698777206731224;0.0636921580418341;0.0522556619556175	0.97645	5:58435462_60773612	5:59424853_60773612	0.0669804	0.00413399	-0.0619318	0.00541623	0.0655769	0.0041288	-0.0624215	0.00540532
ENSG00000113448	ENSG00000123689	PDE4D	G0S2	2639	rs9291686	rs9291686	1	1	1.36517e-64	3.39166e-05	5.01513e-62	0.0104807	0.989485	5	rs9291686;rs7734400;rs9291685;rs4235479;rs10471475	0.484019166773516;0.271493860816438;0.0908290573438535;0.0791417425791412;0.0689059571605286	1	5:58435462_60773612	5:59752896_60762299	0.0669804	0.00413399	-0.029069	0.00518048	0.0669804	0.00413399	-0.029069	0.00518048
ENSG00000113448	ENSG00000129219	PDE4D	PLD2	2620	rs9291686	rs9291686	1	1	3.14262e-64	7.80759e-05	8.82144e-62	0.0199562	0.979966	5	rs9291686;rs7734400;rs4235479;rs9291685;rs10471475	0.57257341797555;0.149291390249427;0.114031414407588;0.0769303095198877;0.0681983691938415	1	5:58435462_60773612	5:59762555_60762299	0.0669804	0.00413399	-0.0255812	0.0046691	0.0669804	0.00413399	-0.0255812	0.0046691
ENSG00000113448	ENSG00000130066	PDE4D	SAT1	2748	rs9291686	rs66880909	1	1	1.94128e-64	4.82294e-05	1.47348e-61	0.0346768	0.965275	6	rs9291686;rs7734400;rs4235479;rs10471475;rs9291685;rs66880909	0.340842622256564;0.229441940906495;0.217746140034543;0.0817015103967796;0.0780408305228119;0.0306906144975097	0.977155	5:58435462_60773612	5:59719007_60762299	0.0669804	0.00413399	-0.0150912	0.00274561	0.0655143	0.00412572	-0.0155382	0.00273948
ENSG00000113448	ENSG00000132205	PDE4D	EMILIN2	2810	rs9291686	rs6864705	1	1	1.02531e-67	2.5473e-08	2.21289e-61	0.0530837	0.946916	5	rs9291686;rs7734400;rs4235479;rs10471475;rs9291685	0.316618646118867;0.263311341334212;0.260045194514521;0.0814292383952207;0.0426017043800625	0.949988	5:58435462_60773612	5:59710869_60773612	0.0669804	0.00413399	-0.0196622	0.00292145	0.0634316	0.00414433	-0.0207854	0.00292398
ENSG00000113448	ENSG00000137462	PDE4D	TLR2	2744	rs9291686	rs6864705	1	1	4.30645e-67	1.0699e-07	1.00046e-61	0.0229015	0.977098	5	rs9291686;rs7734400;rs4235479;rs10471475;rs9291685	0.35747174912682;0.25016973842023;0.16755612311956;0.141981524546537;0.0701851821413365	0.949988	5:58435462_60773612	5:59710869_60773040	0.0669804	0.00413399	0.0283129	0.00430363	0.0634316	0.00414433	0.0289209	0.00430309
ENSG00000113448	ENSG00000137801	PDE4D	THBS1	3458	rs9291686	rs6864705	1	1	8.52773e-67	2.11865e-07	2.31115e-61	0.0555299	0.94447	5	rs7734400;rs4235479;rs9291686;rs10471475;rs9291685	0.308849946241778;0.277604343123314;0.211354325065684;0.122632324766833;0.0345547399682272	0.949988	5:58435462_60773612	5:59433089_60773040	0.0669804	0.00413399	-0.0314954	0.00497197	0.0634316	0.00414433	-0.0335477	0.00498202
ENSG00000113448	ENSG00000139832	PDE4D	RAB20	2808	rs9291686	rs6449459	1	1	9.31269e-67	2.31366e-07	1.56935e-61	0.0370634	0.962936	5	rs9291686;rs7734400;rs4235479;rs10471475;rs9291685	0.271852707312775;0.238200796807793;0.219286302182181;0.142238709116093;0.0997687517987526	0.971489	5:58435462_60773612	5:59710869_60773040	0.0669804	0.00413399	-0.0308863	0.00485522	0.0648929	0.00412405	-0.0319922	0.00483934
ENSG00000113448	ENSG00000153234	PDE4D	NR4A2	3434	rs9291686	rs6864705	1	1	2.95609e-72	7.34418e-13	1.46316e-61	0.0344198	0.96558	5	rs7734400;rs10471475;rs9291686;rs4235479;rs9291685	0.349634226932132;0.236284549362629;0.188813294425128;0.169928320480742;0.0280903632451153	0.949988	5:58435462_60773612	5:59451450_60773040	0.0669804	0.00413399	-0.0398591	0.00492209	0.0634316	0.00414433	-0.041332	0.0049205
ENSG00000113448	ENSG00000162636	PDE4D	FAM102B	2614	rs9291686	rs6864705	1	1	3.69878e-64	9.18932e-05	1.29391e-61	0.0302067	0.969701	5	rs9291686;rs7734400;rs4235479;rs9291685;rs10471475	0.37002178927715;0.273985785558726;0.141305428965802;0.0912208687623098;0.0881912099253927	0.949988	5:58435462_60773612	5:59731222_60730409	0.0669804	0.00413399	-0.0168034	0.00312982	0.0634316	0.00414433	-0.0171699	0.00313044
ENSG00000113448	ENSG00000163171	PDE4D	CDC42EP3	3336	rs9291686	rs6882437	1	1	1.07488e-66	2.67045e-07	2.14777e-61	0.0514626	0.948537	5	rs9291686;rs7734400;rs4235479;rs10471475;rs9291685	0.370932580634019;0.188477761748924;0.175108628718488;0.152407863602563;0.0746207010486257	0.97645	5:58435462_60773612	5:59499881_60773040	0.0669804	0.00413399	0.0257614	0.00410649	0.0655769	0.0041288	0.0267341	0.00410068
ENSG00000113448	ENSG00000164086	PDE4D	DUSP7	2649	rs9291686	rs6864705	1	1	2.13111e-63	0.000529457	2.43297e-61	0.0585635	0.940907	5	rs4235479;rs9291686;rs7734400;rs10471475;rs9291685	0.349658547588972;0.29303501767673;0.201865886750863;0.0743650078023019;0.0353313401124882	0.949988	5:58435462_60773612	5:59719007_60747588	0.0669804	0.00413399	0.0239475	0.0045681	0.0634316	0.00414433	0.0261558	0.00456168
ENSG00000113448	ENSG00000165071	PDE4D	TMEM71	2748	rs9291686	rs6864705	1	1	1.47923e-64	3.67503e-05	1.47649e-61	0.0347519	0.965211	6	rs7734400;rs9291686;rs4235479;rs10471475;rs9291685;rs66880909	0.299267856960911;0.26742568298243;0.194557501128757;0.13232023835901;0.0551323817339909;0.0346447901265606	0.949988	5:58435462_60773612	5:59719007_60762299	0.0669804	0.00413399	-0.0163621	0.0029853	0.0634316	0.00414433	-0.0172118	0.00298706
ENSG00000113448	ENSG00000176853	PDE4D	FAM91A1	3424	rs9291686	rs7734400	1	1	4.13801e-73	1.02806e-13	5.31248e-62	0.0112209	0.988779	5	rs7734400;rs9291686;rs4235479;rs10471475;rs9291685	0.348575502384249;0.318311147370898;0.148228964939771;0.105708054335318;0.0735820376087737	0.991426	5:58435462_60773612	5:59459394_60773040	0.0669804	0.00413399	-0.0198335	0.00235321	0.0665944	0.00412518	-0.0199246	0.00234655
ENSG00000113448	ENSG00000181274	PDE4D	FRAT2	2808	rs9291686	rs9291685	1	1	4.45691e-66	1.10728e-06	9.251e-62	0.0210254	0.978973	5	rs9291686;rs7734400;rs4235479;rs9291685;rs10471475	0.297979265713149;0.283486157259127;0.15855271665677;0.152304638002155;0.0960010745586779	0.993687	5:58435462_60773612	5:59710869_60773040	0.0669804	0.00413399	0.0183255	0.00299208	0.0664493	0.0041297	0.0186329	0.0029881
ENSG00000113448	ENSG00000184588	PDE4D	PDE4B	3458	rs9291686	rs6864705	1	1	2.0558e-71	5.10748e-12	3.97013e-61	0.0968285	0.903172	7	rs7734400;rs9291686;rs4235479;rs10471475;rs9291685;rs66880909;rs5024245	0.371657965385207;0.233107101154626;0.169967225603906;0.104980411341152;0.0464462368238345;0.0224368641857833;0.0210161001082429	0.949988	5:58435462_60773612	5:59433089_60773040	0.0669804	0.00413399	-0.0259979	0.00330364	0.0634316	0.00414433	-0.0272602	0.00330997
ENSG00000113448	ENSG00000186407	PDE4D	CD300E	2723	rs9291686	rs66880909	1	1	1.60393e-65	3.98484e-06	1.27464e-61	0.029727	0.970269	5	rs9291686;rs7734400;rs4235479;rs10471475;rs9291685	0.363147980961056;0.261349425381727;0.214868906473008;0.0746540764813689;0.0366169248713506	0.977155	5:58435462_60773612	5:59719007_60773040	0.0669804	0.00413399	-0.027804	0.00468206	0.0655143	0.00412572	-0.0283901	0.0046704
ENSG00000113448	ENSG00000188313	PDE4D	PLSCR1	2551	rs9291686	rs6864705	1	1	1.33828e-63	0.000332485	2.28375e-61	0.0548483	0.944819	6	rs9291686;rs7734400;rs4235479;rs10471475;rs9291685;rs66880909	0.446259866842245;0.193571618847672;0.137810945510645;0.102285467627751;0.0623023058153778;0.0327261182248387	0.949988	5:58435462_60773612	5:59731222_60730409	0.0669804	0.00413399	-0.0217585	0.00422751	0.0634316	0.00414433	-0.0231391	0.00422489
ENSG00000113448	ENSG00000211445	PDE4D	GPX3	3457	rs9291686	rs9291686	1	1	9.91992e-76	2.46452e-16	6.37737e-62	0.0138718	0.986128	4	rs9291686;rs7734400;rs10471475;rs4235479	0.646888777329999;0.131805703797062;0.124680787024788;0.0629370449967744	1	5:58435462_60773612	5:59433089_60773040	0.0669804	0.00413399	-0.0493937	0.00537873	0.0669804	0.00413399	-0.0493937	0.00537873
ENSG00000113522	ENSG00000002549	RAD50	LAP3	2524	rs796820687	rs11958559	5	1	6.8998e-24	3.81596e-06	2.71314e-19	0.148348	0.851648	36	rs796820687;rs35829610;rs2070722;rs6873269;rs6893937;rs5871455;rs839;rs2070730;rs11955514;rs10051145;rs7701588;rs11958503;rs10072571;rs10065633;rs9282762;rs2070724;rs9282763;rs9282761;rs11951012;rs2070723;rs35935118;rs17848418;rs6894655;rs6873426;rs3846732;rs11954400;rs11952031;rs2070728;rs10068129;rs10068266;rs148994412;rs2070727;rs3846731;rs10214312;rs2070725;rs2070726	0.21401316371735;0.0373016059939307;0.0315572903183758;0.0255102079086791;0.0252195946631717;0.0251038631198253;0.0240254505482131;0.0233732172586705;0.0225625764867593;0.0225298192029407;0.0217997488652172;0.0210498555923305;0.0209996881154967;0.0209770837445398;0.0209246898641828;0.0209246898641828;0.020867611304743;0.0208673080205295;0.0208134782603187;0.0207461533633053;0.0204887411892759;0.0201943603775811;0.0201739606307637;0.0201323496281764;0.0200418395176663;0.0199850892150746;0.0196458938171706;0.0196132109819054;0.0194330068101864;0.0193665062819723;0.0188235832986912;0.0187418944739403;0.0185149504992778;0.0183528564520634;0.015061916786255;0.013630705291764	0.967634	5:128715742_133803288	5:131979532_132999473	0.0460388	0.00410842	-0.0271733	0.0045808	0.0424665	0.00409003	-0.0282185	0.00454002
ENSG00000113522	ENSG00000013374	RAD50	NUB1	2527	rs796820687	rs2549004	5	1	4.46458e-30	2.46915e-12	2.3904e-19	0.130463	0.869537	33	rs796820687;rs10051145;rs35829610;rs2070722;rs2070725;rs9282762;rs2070724;rs6873269;rs11955514;rs5871455;rs7701588;rs9282761;rs9282763;rs2070723;rs11958503;rs2070730;rs6893937;rs839;rs2070728;rs11952031;rs10214312;rs2070727;rs17848418;rs10068129;rs10068266;rs148994412;rs2070726;rs6894655;rs6873426;rs10065633;rs10072571;rs11951012;rs35935118	0.187754873343866;0.0440938431011647;0.0394358991303353;0.0333195859607049;0.0278476482306266;0.0273180634407476;0.0273180634407476;0.0272474566289106;0.0272073889241072;0.0269607206898187;0.0267537491904204;0.0264485172192482;0.026379362948321;0.0263313178136027;0.0260159940729995;0.025897117487945;0.0257215309855272;0.0256639773526339;0.0248434391614739;0.0238304735964942;0.0223128608290175;0.0222237379832924;0.0214342793860249;0.0207964096844276;0.0201066997902384;0.0198645783036262;0.0194301006294484;0.0192372750846182;0.0191762901075251;0.0111905271028562;0.0111762577755905;0.0111060395861282;0.0104855940542619	0.966742	5:128715742_133803288	5:131979532_132999473	0.0460388	0.00410842	0.0322338	0.00402808	-0.0440411	0.00406181	-0.0326823	0.00397683
ENSG00000113522	ENSG00000038274	RAD50	MAT2B	2536	rs796820687	rs7719499	5	1	9.10644e-27	5.03635e-09	2.55822e-19	0.139763	0.860237	36	rs796820687;rs7719499;rs35829610;rs2070722;rs11958503;rs6893937;rs11955514;rs11952031;rs10051145;rs6873269;rs5871455;rs839;rs7701588;rs2070730;rs2070728;rs2070727;rs17848418;rs10065633;rs10072571;rs11951012;rs10068129;rs9282761;rs9282763;rs9282762;rs2070724;rs35935118;rs2070723;rs3846732;rs11954400;rs2070725;rs10214312;rs10068266;rs148994412;rs6873426;rs6894655;rs3846731	0.180893555346549;0.0792191649613304;0.0440065597486509;0.0429379033715619;0.0383748447528284;0.0322064231009777;0.0308306659759352;0.0286723239966224;0.0267461409044899;0.0227604874273603;0.0226586787954789;0.0212110470300484;0.0207024951051442;0.0195410768352297;0.0185772758318616;0.0167193258004885;0.0165671644415063;0.0165556443168541;0.0165404086606812;0.0164599447092337;0.0160511739414096;0.0159310679429481;0.0158940478305185;0.0157994994323903;0.0157994994323903;0.0157867510731637;0.0157594806951924;0.0156695381284242;0.0156401112226041;0.0155316299859358;0.0151576544085478;0.0151545385024569;0.0149742621424003;0.0144402725451102;0.014435027852798;0.014251615854624	0.967501	5:128715742_133803288	5:131979532_132999473	0.0460388	0.00410842	0.0191283	0.0027489	0.0461207	0.00412474	0.0199322	0.00276178
ENSG00000113522	ENSG00000060491	RAD50	OGFR	2536	rs796820687	rs2549003	5	1	1.63815e-24	9.05984e-07	1.86645e-19	0.101428	0.898571	32	rs796820687;rs2070722;rs35829610;rs10051145;rs9282762;rs2070724;rs9282761;rs9282763;rs2070723;rs6873269;rs839;rs5871455;rs10214312;rs2070730;rs7701588;rs2070728;rs2070725;rs2070727;rs17848418;rs6893937;rs10068129;rs6894655;rs6873426;rs10068266;rs148994412;rs11955514;rs11958503;rs2070726;rs11952031;rs10072571;rs10065633;rs11951012	0.243665890399242;0.0495487811688131;0.0487805432227582;0.0314005363936328;0.0271364154924757;0.0271364154924757;0.0268229320530007;0.0267636842278339;0.0266309317746578;0.0262018471470514;0.0257761888754392;0.0257013871302076;0.025181785697888;0.0248828221936322;0.0242084105713643;0.0232106082968263;0.0222054411258809;0.0220158524084857;0.0212575382093652;0.020815790098462;0.0205473101245808;0.018982932846928;0.018970091793843;0.0189573135159389;0.0184539804206044;0.0184092759467199;0.0173516592698915;0.016703336002492;0.0144457091155109;0.00746107911266883;0.00745914063886173;0.00742933327196354	0.963782	5:128715742_133803288	5:131979532_132999473	0.0460388	0.00410842	0.0162243	0.00261508	-0.0443166	0.00406928	-0.0163172	0.00258504
ENSG00000113522	ENSG00000070501	RAD50	POLB	5507	rs796820687	rs66881681	5	1	5.38306e-55	2.97712e-37	1.76742e-19	0.0959395	0.90406	30	rs796820687;rs9282761;rs9282763;rs2070723;rs9282762;rs2070724;rs35829610;rs10214312;rs2070722;rs10051145;rs2070725;rs6873269;rs5871455;rs2070730;rs839;rs17848418;rs10068129;rs10068266;rs148994412;rs2070727;rs7701588;rs2070728;rs2070726;rs6894655;rs6893937;rs6873426;rs7719499;rs11955514;rs11952031;rs11958503	0.0957703874144501;0.0622051450547363;0.0620124640345923;0.0617429008984379;0.0616924362522464;0.0616924362522464;0.0518840767877894;0.0481292527909757;0.0475749921788932;0.0348157740468888;0.0232601270551936;0.0227480861864628;0.022481016554343;0.0222362207946939;0.0221050055955627;0.0215359984167696;0.020221987493277;0.0190834712641284;0.0188127414039403;0.0184014259362121;0.0181204030698394;0.0178709949456679;0.0174715185883391;0.0167475284810626;0.0167161426726573;0.0166620587841291;0.0143403237453703;0.0128751818332365;0.0125855183096056;0.0120190631115795	0.948235	5:128715742_133803288	5:130547726_133057697	0.0460388	0.00410842	0.0447791	0.00394131	0.0420914	0.00409458	0.0452618	0.00393146
ENSG00000113522	ENSG00000079263	RAD50	SP140	2825	rs796820687	rs11958503	5	1	2.64839e-29	1.4647e-11	1.90415e-19	0.103517	0.896483	35	rs796820687;rs10051145;rs11958503;rs35829610;rs2070722;rs6873269;rs5871455;rs839;rs11952031;rs2070728;rs2070730;rs17848418;rs7701588;rs10068266;rs10068129;rs2070727;rs148994412;rs10214312;rs6893937;rs9282762;rs2070724;rs9282761;rs9282763;rs2070723;rs6894655;rs6873426;rs2070725;rs11955514;rs2070726;rs11951012;rs10072571;rs10065633;rs35935118;rs10053046;rs61175929	0.0924959586123058;0.0469813291522259;0.0423906780732224;0.0335665811694458;0.032550955437805;0.0322022646141021;0.0317981936621858;0.0317505744754428;0.0310833565607027;0.0306349786941806;0.0298904082292768;0.029772925747288;0.0291636819994101;0.0287144023942787;0.0286842007401554;0.0280315139630441;0.0278114417354988;0.0269167943914976;0.0263782394366765;0.0238586906333477;0.0238586906333477;0.0229756898220807;0.0229237953300995;0.0228270223943103;0.0225988825733582;0.0225072584568369;0.021970569373251;0.0219113207747517;0.0132530476833276;0.0130731952441994;0.0130658777083024;0.013059982886064;0.012978382186604;0.0120022632650761;0.0116751492181139	0.988855	5:128715742_133803288	5:131798207_132999473	0.0460388	0.00410842	0.0316181	0.00409236	0.0451821	0.00405571	0.0320278	0.00404063
ENSG00000113522	ENSG00000105287	RAD50	PRKD2	2509	rs796820687	rs10213701	5	1	3.3975e-22	0.0001879	3.00534e-19	0.164541	0.835271	35	rs796820687;rs35829610;rs2070722;rs10051145;rs6873269;rs5871455;rs10214312;rs9282762;rs2070724;rs9282761;rs9282763;rs2070723;rs839;rs2070725;rs2070730;rs2070728;rs11958503;rs17848418;rs7701588;rs10068129;rs2070727;rs10068266;rs148994412;rs6894655;rs6873426;rs6893937;rs2070726;rs11952031;rs11955514;rs10065633;rs10072571;rs11951012;rs35935118;rs3846732;rs11954400	0.14396571749403;0.0442554887506472;0.0383013903517703;0.0348838102463913;0.0288149814884426;0.028674564546697;0.0284137533303861;0.028183111802298;0.028183111802298;0.0279440607426174;0.0278664773529576;0.0276004737431261;0.0274698990858969;0.0265235886462321;0.0264082098679675;0.0240539806523988;0.0239612980842503;0.0237009810736606;0.0236771816840457;0.0229336978335806;0.0229028784930578;0.0228633173665882;0.0224563078909379;0.0217066392118671;0.0215464637567126;0.021403533825074;0.0212200620438775;0.0201045892646625;0.018094387193481;0.0138949348837159;0.0138940206960387;0.0137864479945149;0.0135107466759522;0.012857401521408;0.0128106745028046	0.960691	5:128715742_133803288	5:131982379_132991934	0.0460388	0.00410842	0.0163142	0.00320966	0.0427579	0.00409568	0.0176276	0.00319179
ENSG00000113522	ENSG00000105402	RAD50	NAPA	2501	rs796820687	rs2549009	5	1	4.83235e-23	2.67255e-05	2.20668e-19	0.120282	0.879691	35	rs796820687;rs6873269;rs11958503;rs5871455;rs839;rs2070730;rs35829610;rs10051145;rs7701588;rs6893937;rs2070728;rs6894655;rs6873426;rs2070722;rs11955514;rs2070725;rs17848418;rs10072571;rs10065633;rs11951012;rs2070727;rs10068129;rs11952031;rs9282761;rs9282763;rs2070723;rs35935118;rs9282762;rs2070724;rs10068266;rs148994412;rs3846732;rs11954400;rs10214312;rs3846731	0.226116433995309;0.0280674688438291;0.0276728224110362;0.0274956847135444;0.0274922439693061;0.0248418414069124;0.0241304857837702;0.0234854366514425;0.0231094330502419;0.0230772942669482;0.0227544155256003;0.0224532303648245;0.0223976142822362;0.0218621845793858;0.0208786620913832;0.0204822728177074;0.0203337239776879;0.0203274537153319;0.0203122219582429;0.0202295589004383;0.0200579636721944;0.0199769952342733;0.0196821799056233;0.0193776135059603;0.0193652452739701;0.0192737004338392;0.0192075816220939;0.0190089216706433;0.0190089216706433;0.0188399192096747;0.0182331093552311;0.0182239906963217;0.0181905487297929;0.0181341574076933;0.0174066065556413	0.949716	5:128715742_133803288	5:131991464_132997818	0.0460388	0.00410842	-0.0161458	0.00314159	-0.0420394	0.00408116	0.016319	0.00311381
ENSG00000113522	ENSG00000108424	RAD50	KPNB1	2495	rs796820687	rs13170412	5	1	2.55737e-25	1.41437e-07	1.98518e-19	0.108007	0.891993	35	rs796820687;rs35829610;rs2070722;rs10051145;rs10214312;rs9282762;rs2070724;rs9282763;rs9282761;rs2070723;rs6873269;rs7701588;rs5871455;rs839;rs11958503;rs6893937;rs2070730;rs2070725;rs2070728;rs6873426;rs17848418;rs6894655;rs11955514;rs2070727;rs10068129;rs10068266;rs148994412;rs11952031;rs2070726;rs7719499;rs10072571;rs10065633;rs11951012;rs35935118;rs3846732	0.142564962460336;0.0470887176895187;0.0352971709887137;0.0304230262162606;0.0302941124555111;0.0294783418678213;0.0294783418678213;0.0291048045514752;0.0290625677179258;0.0287707462406407;0.0283151129430085;0.0282274032679724;0.0279079960290307;0.0264951224701169;0.0261967103368597;0.0252052239025279;0.0233926369339881;0.0231519732839898;0.0228635414515244;0.0225788901208044;0.0225719121778807;0.0225333336416686;0.0225080831487459;0.0220266681567205;0.021263809058382;0.0210765101569167;0.0206814376022595;0.0185537900308291;0.0177698077381158;0.0163072080395442;0.0141951905315353;0.0141686950728561;0.0141049293235268;0.013462207557942;0.0120856182391947	0.961717	5:128715742_133803288	5:131979532_132999473	0.0460388	0.00410842	0.0177794	0.0028897	0.0433593	0.00409072	0.0181013	0.00286987
ENSG00000113522	ENSG00000110852	RAD50	CLEC2B	2495	rs796820687	rs3840527	5	1	6.53643e-26	3.615e-08	2.66502e-19	0.145681	0.854319	35	rs796820687;rs10051145;rs35829610;rs6873269;rs839;rs5871455;rs2070722;rs2070730;rs2070725;rs2070728;rs7701588;rs6894655;rs6873426;rs17848418;rs2070727;rs10068266;rs10068129;rs11958503;rs148994412;rs9282762;rs2070724;rs2070726;rs9282761;rs10214312;rs9282763;rs2070723;rs6893937;rs10065633;rs10072571;rs11951012;rs11952031;rs11955514;rs35935118;rs7719499;rs3846732	0.179167181442326;0.0344408188837198;0.0329279328985343;0.0303754157589549;0.0300473979413888;0.0295347899361475;0.0291753922578054;0.0284313546074293;0.0252681712164369;0.0242295843779818;0.0240259462522805;0.0235306438506639;0.0234474268864591;0.0230648198371002;0.0228127212390323;0.0222835688343619;0.0221693561468644;0.0220508736871228;0.0217960310652876;0.0210453572901012;0.0210453572901012;0.0207872612504999;0.0204077504725043;0.020398209303502;0.0202861065184719;0.0202025561478033;0.0192587868895877;0.0182286988213288;0.0181951040442606;0.0181734444077743;0.0180560400994615;0.01784249273249;0.0172040987956223;0.0164883587364332;0.0160659695040689	0.949212	5:128715742_133803288	5:131979532_132999473	0.0460388	0.00410842	0.0253811	0.00381088	-0.0421763	0.00408452	-0.0261495	0.00377973
ENSG00000113522	ENSG00000117335	RAD50	CD46	2840	rs796820687	rs7719499	5	1	3.24431e-31	1.79428e-13	1.41386e-19	0.0763468	0.923653	35	rs796820687;rs7719499;rs35829610;rs2070722;rs10214312;rs9282762;rs2070724;rs9282761;rs9282763;rs2070723;rs10051145;rs3846731;rs6873269;rs5871455;rs839;rs11958503;rs2070725;rs10072571;rs10065633;rs35935118;rs11951012;rs10068266;rs17848418;rs148994412;rs10068129;rs3846732;rs6893937;rs11954400;rs2070730;rs6894655;rs6873426;rs2070728;rs7701588;rs11952031;rs2070726	0.379742123860661;0.0276748425908503;0.0260604914034694;0.0213527983559527;0.0208780988355015;0.0197986918400967;0.0197986918400967;0.0193748071657397;0.0193340121059716;0.0192330623956449;0.0177666531278621;0.0176556947959816;0.0172401419164907;0.017182364404222;0.0167627740098923;0.0164230949971352;0.0160654364431511;0.0159464799339055;0.0159340308302086;0.0159116750501519;0.0158233637652917;0.0154332817183894;0.015250663522493;0.0152282169546532;0.0150249303499017;0.0148948821563369;0.0148698216205932;0.0148595154992787;0.014217608545679;0.01411457832997;0.0140751119428023;0.0135784144053973;0.0135581177604821;0.0135240498682208;0.0128334761860394	0.967501	5:128715742_133803288	5:131792857_132999473	0.0460388	0.00410842	0.0182282	0.00221447	0.0461207	0.00412474	0.0184638	0.00222466
ENSG00000113522	ENSG00000120217	RAD50	CD274	2260	rs796820687	rs70974039	5	1	1.33371e-24	7.37616e-07	1.81285e-19	0.0984573	0.901542	35	rs796820687;rs35829610;rs10051145;rs6893937;rs6873269;rs5871455;rs839;rs11955514;rs2070722;rs2070730;rs7701588;rs11958503;rs10214312;rs2070728;rs17848418;rs2070727;rs9282761;rs9282763;rs2070723;rs9282762;rs2070724;rs10068129;rs6894655;rs6873426;rs11952031;rs7719499;rs10068266;rs148994412;rs10065633;rs10072571;rs11951012;rs35935118;rs3846731;rs2070725;rs3846732	0.180450945654338;0.0335840421572014;0.0316937143559786;0.0300854314674022;0.0299210889000697;0.0296800060127076;0.028191972656276;0.0281806959439197;0.0277498781496403;0.0263468189717159;0.0259889439084446;0.0253945568631717;0.022359493836136;0.0221505952859998;0.0220184556720171;0.021620198148571;0.0215126645005702;0.0214696772518955;0.0214236874905741;0.0213095279768671;0.0213095279768671;0.0212988764199627;0.0212607392089799;0.0212386586084242;0.0203550698146129;0.0201178828304638;0.0194222936465335;0.019140238416239;0.0177415717504678;0.0177380612539214;0.0176428620065847;0.0175860431604642;0.0162611841803824;0.0157849689197096;0.0157195967508117	0.983372	5:128715742_133803288	5:131716990_132715000	0.0460388	0.00410842	0.0235513	0.00449157	0.044003	0.00406479	0.0236748	0.00444032
ENSG00000113522	ENSG00000123700	RAD50	KCNJ2	2556	rs796820687	rs7734334	5	1	8.1096e-24	4.48505e-06	1.90179e-19	0.103386	0.896609	36	rs796820687;rs35829610;rs2070722;rs10051145;rs6873269;rs5871455;rs839;rs9282762;rs2070724;rs9282761;rs9282763;rs2070723;rs7701588;rs2070730;rs10214312;rs6893937;rs2070727;rs2070728;rs11958503;rs2070725;rs17848418;rs10068129;rs11955514;rs6894655;rs6873426;rs10068266;rs11952031;rs148994412;rs35935118;rs10065633;rs10072571;rs11951012;rs7719499;rs2070726;rs3846732;rs11954400	0.128811648382408;0.0670174377033177;0.0638704451992257;0.0277287090463335;0.0274979729897201;0.0271553305686746;0.026525236344362;0.0261250657430457;0.0261250657430457;0.0258567593109243;0.0257919838603827;0.0256262116119646;0.0248800630722594;0.0240164734677226;0.0234583661930761;0.0232013043954027;0.0218147162570823;0.0217642357502404;0.0211295996219472;0.0205623254010054;0.0204663573532322;0.0199048882230029;0.0188442563802515;0.0184390790469602;0.0183976974310601;0.0181150949078418;0.0177339376071222;0.0177123638548644;0.0169136681935919;0.0168250859383763;0.0168157528610634;0.0167831786968946;0.0166294024863166;0.0151536810099427;0.014218134444965;0.0141678657424777	0.977932	5:128715742_133803288	5:131955201_132996952	0.0460388	0.00410842	0.0194965	0.00346684	0.0441558	0.00406531	0.0202484	0.00343205
ENSG00000113522	ENSG00000125826	RAD50	RBCK1	2536	rs796820687	rs796820687	5	1	3.43914e-29	1.90203e-11	1.12118e-19	0.0601274	0.939873	31	rs796820687;rs10051145;rs6873269;rs5871455;rs7701588;rs839;rs6893937;rs2070730;rs2070728;rs35829610;rs2070727;rs17848418;rs11955514;rs9282763;rs9282761;rs10068129;rs9282762;rs2070724;rs2070723;rs10214312;rs11958503;rs6873426;rs6894655;rs10068266;rs148994412;rs11952031;rs2070722;rs7719499;rs2070726;rs2070725;rs10072571	0.537730739348971;0.018364426217701;0.0179000877724832;0.0176566272503799;0.0169987515406381;0.0167083301251104;0.0156364345017889;0.0156113048625142;0.0149506020706498;0.0146000288658181;0.0145090231294133;0.0144396185301105;0.0142408111613122;0.013755012803782;0.0137529821072445;0.0136993656466094;0.0136669434806592;0.0136669434806592;0.0135518761527608;0.0134978033742473;0.0134777740893994;0.0132768474669358;0.0132682727895004;0.0130863447251587;0.0128170241128239;0.0121413747122625;0.0119164652109032;0.0116220147764288;0.0104824145578165;0.010318922677902;0.00588268679088272	1	5:128715742_133803288	5:131979532_132999473	0.0460388	0.00410842	0.0234042	0.00295117	0.0460388	0.00410842	0.0234042	0.00295117
ENSG00000113522	ENSG00000138119	RAD50	MYOF	2731	rs796820687	rs2548999	5	1	1.43589e-26	7.94125e-09	1.97996e-19	0.107718	0.892282	35	rs796820687;rs6873269;rs5871455;rs839;rs2070730;rs10051145;rs7701588;rs6894655;rs6873426;rs6893937;rs2070728;rs2070727;rs11955514;rs17848418;rs10068266;rs10068129;rs148994412;rs11958503;rs11952031;rs3846731;rs35829610;rs2070726;rs2070725;rs2070722;rs10065633;rs10072571;rs11951012;rs35935118;rs3846732;rs11954400;rs10214312;rs9282762;rs2070724;rs9282761;rs9282763	0.129904809548608;0.0381238647445497;0.0371792810977454;0.0367375689885582;0.0358630557710495;0.0355508615976467;0.0320900275496948;0.0311991358506681;0.0311938706732148;0.0299902395689905;0.0297923328102255;0.0278779111113897;0.0275097755957301;0.0270675002534404;0.0265600532290677;0.025748754701713;0.0256279933401732;0.0251975886778008;0.0246043209101375;0.0209128829091039;0.0204722982641455;0.0201972271135819;0.0201667973489836;0.018758588231511;0.0181622385195898;0.0181542311341719;0.0180502775577583;0.0176761103512802;0.0168713138066927;0.0168218217696359;0.0146329906664799;0.0139402447574626;0.0139402447574626;0.0137092011003139;0.0136664321278881	0.951431	5:128715742_133803288	5:131913076_133035681	0.0460388	0.00410842	-0.034746	0.00441272	-0.0429923	0.00408981	0.0353552	0.00438344
ENSG00000113522	ENSG00000140105	RAD50	WARS1	2594	rs796820687	rs2070726	5	2	6.56532e-21	0.00363098	2.01332e-19	0.109574	0.886795	34	rs796820687;rs35829610;rs2070722;rs10051145;rs6873269;rs10214312;rs5871455;rs839;rs2070730;rs7701588;rs9282761;rs9282763;rs9282762;rs2070724;rs2070723;rs2070725;rs2070728;rs2070727;rs2070726;rs17848418;rs10068266;rs6894655;rs6873426;rs10068129;rs148994412;rs6893937;rs11955514;rs11952031;rs11958503;rs10072571;rs10065633;rs11951012;rs35935118;rs3846732	0.13649224968703;0.0412156121443139;0.0366947875151791;0.034165463584624;0.030763645955562;0.0305755876684247;0.0300616151934999;0.0296538717196614;0.029169020179069;0.0286764395692023;0.0285082768798293;0.0284600197040904;0.0284011399104437;0.0284011399104437;0.028234796826858;0.0278803452802837;0.0259196803169833;0.025217915431736;0.0247230712154441;0.0245469559986524;0.0241569589794592;0.0236773797827777;0.0236005953015382;0.0234020233399319;0.0232521053245105;0.0215197449400019;0.0204489255706962;0.0163286385897807;0.0158955616802248;0.0126712426227362;0.0126652838019649;0.0126183276091431;0.0122630395395158;0.0116570855797249	0.987183	5:128715742_133803288	5:131934443_132999473	0.0460388	0.00410842	-0.0261287	0.00450572	0.0451824	0.00405153	-0.0267261	0.0044412
ENSG00000113522	ENSG00000145349	RAD50	CAMK2D	2536	rs796820687	rs2706386	5	1	3.0327e-24	1.67725e-06	1.76778e-19	0.0959595	0.904039	34	rs796820687;rs10051145;rs35829610;rs6873269;rs5871455;rs839;rs6893937;rs7701588;rs2070730;rs2070722;rs2070728;rs17848418;rs10068129;rs10214312;rs11955514;rs2070727;rs10068266;rs148994412;rs9282762;rs2070724;rs10072571;rs10065633;rs11951012;rs35935118;rs9282761;rs9282763;rs2070723;rs11952031;rs6894655;rs6873426;rs3846732;rs11954400;rs11958503;rs2070725	0.272064023750153;0.0315271537743408;0.026091423610872;0.0260276339642923;0.0259267011334299;0.0254058740131083;0.0244040907189179;0.0238831764263257;0.0234496730191061;0.0217514184750785;0.0217089323959284;0.0212579211297848;0.0209571426721038;0.0206852363026539;0.020668247084395;0.0204819763818217;0.0204510474200724;0.0201324771468102;0.0192237670992666;0.0192237670992666;0.0191882180967871;0.0191716581810639;0.0191507688156808;0.0190102713821326;0.0188121361118803;0.0188107042969396;0.0186412967560526;0.0185392758016874;0.0177669163650036;0.0177103263898632;0.017651232554131;0.0176071628470442;0.0153164283667757;0.0134952372043711	0.951188	5:128715742_133803288	5:131979532_132999473	0.0460388	0.00410842	-0.0225482	0.00383307	-0.043726	0.00408842	0.0227238	0.00381343
ENSG00000113522	ENSG00000151553	RAD50	FHIP2A	2536	rs796820687	rs796820687	5	1	4.8233e-24	2.66755e-06	1.29826e-19	0.0699409	0.930056	34	rs796820687;rs10051145;rs6873269;rs5871455;rs35829610;rs6893937;rs839;rs11955514;rs7701588;rs2070730;rs11958503;rs2070728;rs2070722;rs11952031;rs10072571;rs10065633;rs2070725;rs11951012;rs35935118;rs7719499;rs6894655;rs6873426;rs2070727;rs3846732;rs11954400;rs17848418;rs10068129;rs3846731;rs10068266;rs148994412;rs10214312;rs9282761;rs9282763;rs2070723	0.470813933742515;0.0256734287068432;0.0194527067354822;0.0193599824394125;0.0183492482985363;0.0181701321458592;0.0178112789608171;0.0170025818770471;0.0168858780348714;0.0159127134862429;0.0153160206939613;0.015180921211613;0.0150646728075867;0.0144267781154467;0.0144016652219293;0.014400919967155;0.0143319173061575;0.0143183163492767;0.0143101913235566;0.014166752928304;0.0139299559241228;0.0138838086386318;0.0138392427375741;0.0135427560825381;0.0135079809444271;0.0132450399242365;0.0130110056501585;0.012031200911864;0.0119022602873189;0.0117715044199097;0.00966077153897631;0.00949070898930044;0.00947951277047366;0.00940953902931224	1	5:128715742_133803288	5:131979532_132999473	0.0460388	0.00410842	0.0175912	0.00286498	0.0460388	0.00410842	0.0175912	0.00286498
ENSG00000113522	ENSG00000154736	RAD50	ADAMTS5	2460	rs796820687	rs2549006	5	1	2.4463e-24	1.35294e-06	3.24121e-19	0.177612	0.822387	34	rs35829610;rs2070722;rs10051145;rs796820687;rs839;rs6873269;rs5871455;rs7701588;rs2070730;rs9282762;rs2070724;rs11958503;rs9282761;rs9282763;rs2070728;rs2070723;rs2070727;rs17848418;rs10214312;rs10068266;rs10068129;rs148994412;rs6893937;rs2070725;rs11955514;rs6894655;rs6873426;rs2070726;rs11952031;rs10065633;rs10072571;rs11951012;rs35935118;rs3846732	0.0930513711944923;0.0735021008576695;0.0386152633408804;0.0360649593094273;0.0328154307186481;0.0323065850404885;0.0319357305010892;0.0308889905066874;0.0304343308807983;0.0275552431779613;0.0275552431779613;0.0268666129062619;0.0265678722143595;0.0265033401926981;0.0264365805171901;0.0263539345675791;0.0258498636655237;0.0257593495208017;0.0251446380403257;0.024628979496397;0.024611320764729;0.0241725520497329;0.02329855861219;0.0230162786178742;0.0224674340150099;0.0223302514164393;0.0222645924141634;0.0216486324840377;0.0209776393763442;0.0124641318004193;0.0124574317524798;0.0123738651008011;0.0118205838345934;0.0102862231304766	0.948972	5:128715742_133803288	5:131979532_132977268	0.0460388	0.00410842	0.0286839	0.00637929	-0.0421415	0.00408357	-0.0325779	0.00631459
ENSG00000113522	ENSG00000156113	RAD50	KCNMA1	2522	rs796820687	rs149527856	5	1	1.05682e-22	5.84479e-05	2.18106e-19	0.118862	0.881079	34	rs796820687;rs10051145;rs35829610;rs6873269;rs5871455;rs839;rs2070730;rs11958503;rs2070722;rs2070728;rs6894655;rs6873426;rs7701588;rs2070727;rs11955514;rs9282761;rs9282763;rs9282762;rs2070724;rs2070723;rs10214312;rs11952031;rs6893937;rs17848418;rs2070725;rs10068129;rs2070726;rs10068266;rs148994412;rs10072571;rs10065633;rs11951012;rs35935118;rs3846732	0.287067008997897;0.0289034637624127;0.027407292392484;0.0270503346238118;0.0265381337126915;0.0263690996172077;0.0251417205511744;0.0250015048180334;0.0227147888510971;0.0225258533770093;0.0222882358123369;0.0221964178029241;0.0221708332035286;0.0217987570384229;0.0206211442941233;0.0205357411144225;0.0205225430645853;0.0205029858490375;0.0205029858490375;0.0203220230307677;0.0203207550585194;0.0197058534590544;0.0195616536135905;0.0191780672920156;0.0184971406560125;0.0183677803787788;0.0175126906302899;0.0173213886811156;0.0167746136375595;0.0115549638016317;0.0115442243212701;0.011498504698327;0.0112412598349237;0.0106610312796213	0.951357	5:128715742_133803288	5:131982379_132994514	0.0460388	0.00410842	-0.035309	0.00642472	0.0425361	0.00410556	-0.0359828	0.00638987
ENSG00000113522	ENSG00000165092	RAD50	ALDH1A1	4157	rs796820687	rs149527856	5	1	2.77855e-25	1.53669e-07	2.12946e-19	0.116003	0.883997	34	rs796820687;rs10051145;rs35829610;rs6873269;rs5871455;rs839;rs2070722;rs7701588;rs2070730;rs6894655;rs6873426;rs2070728;rs6893937;rs2070727;rs17848418;rs10068266;rs148994412;rs10068129;rs11955514;rs2070725;rs11952031;rs9282762;rs2070724;rs9282761;rs9282763;rs2070723;rs11958503;rs10214312;rs2070726;rs10072571;rs11951012;rs10065633;rs35935118;rs3846731	0.363769685794086;0.0308438853967909;0.0258681550591709;0.0258401694656597;0.0254263466923174;0.0251759664755517;0.0242296513792794;0.0227422394924128;0.0213517432538505;0.0207671248891725;0.0207131965963775;0.0203141339028673;0.0199612039634429;0.018690263754487;0.0184566226861472;0.0184364899172258;0.0179362408228195;0.0176443695491339;0.0171816527576582;0.0165405043054573;0.0159764840319432;0.0150196063810775;0.0150196063810775;0.0149425952241446;0.0149383899468192;0.0148109354978049;0.014707806675273;0.0137291244591634;0.0123529399600841;0.0116763939653515;0.0116731382885591;0.0116654611225182;0.0112142873699137;0.0106908143620497	0.951357	5:128715742_133803288	5:131252315_133147271	0.0460388	0.00410842	-0.0485973	0.00512594	0.0425361	0.00410556	-0.0493286	0.00510476
ENSG00000113522	ENSG00000166801	RAD50	FAM111A	2466	rs796820687	rs66881681	5	1	4.20275e-22	0.000232435	2.50928e-19	0.137052	0.862716	35	rs796820687;rs35829610;rs2070722;rs10214312;rs9282762;rs2070724;rs9282761;rs9282763;rs2070723;rs10051145;rs2070725;rs6873269;rs2070726;rs5871455;rs839;rs6893937;rs7701588;rs2070728;rs17848418;rs2070730;rs10068129;rs10068266;rs6894655;rs6873426;rs11955514;rs148994412;rs11958503;rs2070727;rs11952031;rs10072571;rs10065633;rs11951012;rs35935118;rs3846731;rs3846732	0.257125639701805;0.0483425152150131;0.0372270100413982;0.0319780298258405;0.0296361572753658;0.0296361572753658;0.0296006110157707;0.0295395967426093;0.0293865813205917;0.023733981650148;0.022797596151754;0.0213143469012508;0.0212315329570872;0.0209964332345245;0.0204680922991292;0.0189043745584216;0.0184599467058748;0.0178531506194662;0.0178133618854978;0.01754877588471;0.0173587360724258;0.0169606743440265;0.0169516389237475;0.0169212184981541;0.0169211812092699;0.0165590087526409;0.0162408050538593;0.0161373539217016;0.0161006990039465;0.0106419546056248;0.0106416920599553;0.0105865977672435;0.0101404607178202;0.00992622766408416;0.00981879818074848	0.948235	5:128715742_133803288	5:131979532_132977690	0.0460388	0.00410842	0.0160584	0.00309423	0.0420914	0.00409458	0.0169836	0.00309196
ENSG00000113522	ENSG00000168016	RAD50	TRANK1	3063	rs796820687	rs11958559	5	1	1.26025e-46	6.96988e-29	2.45531e-19	0.13406	0.86594	32	rs796820687;rs2070725;rs9282762;rs2070724;rs9282761;rs9282763;rs2070723;rs10214312;rs11958503;rs839;rs6893937;rs6873269;rs5871455;rs2070726;rs7701588;rs10051145;rs11955514;rs2070727;rs2070730;rs11952031;rs6894655;rs2070728;rs6873426;rs35829610;rs17848418;rs10068266;rs148994412;rs10068129;rs2070722;rs10065633;rs10072571;rs11951012	0.300965266925669;0.0319923141438173;0.0318163614859789;0.0318163614859789;0.031712879965946;0.0316582142193817;0.0313515005971459;0.0287197346986264;0.0263926640588536;0.022557655476321;0.0224700436281901;0.0214877863759134;0.0212638054072746;0.0211231406864828;0.0208350566114584;0.0208329355301421;0.0205693610663911;0.0202293221611293;0.0198126707124564;0.0194999116791671;0.0184073926603202;0.0183732372992462;0.0183422206912609;0.0180001885842913;0.0169576699535486;0.0155320007732598;0.0151887379722719;0.0151178243066242;0.0137766783863514;0.0096463570312001;0.00964019516482244;0.00957716552930799	0.967634	5:128715742_133803288	5:131729249_133035681	0.0460388	0.00410842	0.036444	0.00310862	0.0424665	0.00409003	0.0365008	0.00308215
ENSG00000113522	ENSG00000168899	RAD50	VAMP5	2669	rs796820687	rs13165038	5	1	5.62273e-22	0.000310967	2.22893e-19	0.121515	0.878174	36	rs796820687;rs35829610;rs2070722;rs6873269;rs839;rs5871455;rs10051145;rs2070730;rs2070728;rs7701588;rs6894655;rs6873426;rs6893937;rs2070727;rs17848418;rs10068129;rs10068266;rs11955514;rs148994412;rs9282762;rs2070724;rs10214312;rs9282761;rs9282763;rs2070723;rs11952031;rs2070725;rs11958503;rs10065633;rs10072571;rs11951012;rs2070726;rs35935118;rs3846731;rs3846732;rs11954400	0.0999021770358831;0.042307328371574;0.0362583568151191;0.0349106202973526;0.0342524503547064;0.0342445848780091;0.0330765796516105;0.0287837781091319;0.026982635455266;0.0268306991950419;0.026501752005881;0.0264162572570288;0.0262640515461515;0.0257446787735743;0.0246985917552812;0.0238109360143714;0.0228918800973448;0.0222559543821207;0.0221768111478892;0.0221270679729196;0.0221270679729196;0.0218257769973662;0.0217307606670896;0.0216391835066562;0.021600176275877;0.0214793129474398;0.0212884795435588;0.0209339414043517;0.019303108871864;0.0192899914095265;0.0191763187708424;0.0184596304100318;0.018411837621728;0.0173422536686526;0.0172844974614621;0.0172267162146555	0.954736	5:128715742_133803288	5:131965922_133035681	0.0460388	0.00410842	-0.0250805	0.00413156	0.042702	0.0040458	-0.0263504	0.00408944
ENSG00000113522	ENSG00000169508	RAD50	GPR183	2466	rs796820687	rs66881681	5	1	6.46095e-22	0.000357325	2.34686e-19	0.128051	0.871592	36	rs796820687;rs35829610;rs10051145;rs2070722;rs7701588;rs6873269;rs5871455;rs839;rs10214312;rs11958503;rs2070725;rs2070730;rs2070728;rs9282761;rs2070727;rs9282763;rs9282762;rs2070724;rs2070723;rs6894655;rs6873426;rs17848418;rs6893937;rs10068266;rs11952031;rs148994412;rs10068129;rs7719499;rs2070726;rs11955514;rs10065633;rs10072571;rs11951012;rs35935118;rs3846731;rs3846732	0.162400940323742;0.0395320273881429;0.0326037348131132;0.0323493995162948;0.028509369578097;0.0282555141247639;0.0277151023260911;0.0267805277566975;0.0258879527562333;0.0242849325614604;0.0236486306390733;0.0236014194283396;0.0227984457177174;0.0220951242368739;0.0220904129495863;0.0220373481808787;0.0220299157756352;0.0220299157756352;0.021903986801454;0.0210530269995556;0.0210226353177486;0.0209215934438859;0.0208041718563087;0.0206920554301673;0.0205133931641421;0.0200585053296298;0.0200008267375357;0.0199670254776083;0.0199005678884426;0.0186906459697631;0.0171582923340716;0.0171427660559352;0.017088117595119;0.0166429088068611;0.0158426840530524;0.0153102142164763	0.948235	5:128715742_133803288	5:131979532_132977690	0.0460388	0.00410842	0.0171814	0.00341971	0.0420914	0.00409458	0.0189017	0.00341596
ENSG00000113522	ENSG00000171954	RAD50	CYP4F22	3200	rs796820687	rs11958559	5	1	2.90597e-29	1.60716e-11	2.26122e-19	0.123304	0.876696	35	rs796820687;rs7719499;rs6873269;rs5871455;rs6893937;rs11955514;rs839;rs2070730;rs6873426;rs6894655;rs3846731;rs7701588;rs2070728;rs2070727;rs10051145;rs11952031;rs17848418;rs10068129;rs10068266;rs148994412;rs11958503;rs10065633;rs10072571;rs11951012;rs35935118;rs3846732;rs11954400;rs2070725;rs2070726;rs35829610;rs9282761;rs9282762;rs2070724;rs9282763;rs2070723	0.0515933101597399;0.0413884748356647;0.041227837402732;0.0403595473164491;0.0400529970045911;0.0399310460378298;0.0390764044765829;0.0360894036130125;0.0340553567888044;0.0338993546415724;0.0320143709784004;0.0311581637429673;0.030473873867344;0.0302597015840698;0.0293046831398483;0.0278636304959269;0.0263512946155591;0.0252250461227429;0.025004535966253;0.0242868238337853;0.0213495710071625;0.0205803872081749;0.0205776081600951;0.0204615637759876;0.0200036604165582;0.0191267433798222;0.0190745741348164;0.019006789031308;0.0179220138717356;0.0168470001015583;0.0151778650583917;0.0151758077806296;0.0151758077806296;0.0151346536477238;0.0150583798442411	0.967634	5:128715742_133803288	5:131581568_133005878	0.0460388	0.00410842	-0.0491467	0.00615338	0.0424665	0.00409003	-0.0511798	0.00610407
ENSG00000113522	ENSG00000174944	RAD50	P2RY14	2536	rs796820687	rs7719499	5	1	1.53719e-23	8.50151e-06	1.98732e-19	0.108126	0.891866	36	rs796820687;rs7719499;rs35829610;rs2070722;rs6873269;rs5871455;rs839;rs2070730;rs2070728;rs7701588;rs6894655;rs6873426;rs10051145;rs6893937;rs2070727;rs9282762;rs2070724;rs17848418;rs9282761;rs9282763;rs2070723;rs11958503;rs10214312;rs2070725;rs10068129;rs11955514;rs10068266;rs10065633;rs10072571;rs11951012;rs148994412;rs35935118;rs3846732;rs11954400;rs11952031;rs3846731	0.137572926775959;0.0644351149654985;0.0518629431515499;0.0462603893479448;0.0294140113783465;0.0286972330962457;0.0283766306066849;0.0252838070884195;0.02220336353587;0.0217646370462007;0.0215472967196743;0.0215347124851378;0.0212548547527783;0.0211798576764691;0.0205083822969683;0.0202730584281407;0.0202730584281407;0.0202378985785666;0.0200929298886833;0.020010876083705;0.0198145387956784;0.0196134416141069;0.0194841156442843;0.0192554848288204;0.019247319816351;0.0184704580303554;0.0181696189773843;0.0179050133837658;0.0178945733506159;0.0177993080655832;0.0175529554846729;0.017507407039956;0.0164377775005502;0.0163946140844866;0.0163496190423745;0.0160186408493043	0.967501	5:128715742_133803288	5:131979532_132999473	0.0460388	0.00410842	0.0307491	0.00528627	0.0461207	0.00412474	0.0326109	0.00530438
ENSG00000113522	ENSG00000177409	RAD50	SAMD9L	2536	rs796820687	rs2548997	5	1	5.84484e-25	3.23251e-07	1.85986e-19	0.101063	0.898937	31	rs796820687;rs10051145;rs35829610;rs6873269;rs5871455;rs839;rs7701588;rs2070730;rs2070722;rs2070728;rs2070727;rs9282762;rs2070724;rs17848418;rs9282761;rs9282763;rs2070725;rs2070723;rs6894655;rs10214312;rs10068129;rs6873426;rs10068266;rs11958503;rs148994412;rs6893937;rs11952031;rs2070726;rs11955514;rs10072571;rs10065633	0.412501413869035;0.0272488974130618;0.0253812954096426;0.0232729232046038;0.0227887027188741;0.0226573423734417;0.0225040141259342;0.0217145338090867;0.021658643571805;0.0198296099511063;0.0186600378968353;0.0178163405643703;0.0178163405643703;0.0178058246438407;0.0177626351728027;0.0177610009741743;0.0177522808404693;0.0175202054730372;0.017127945182499;0.0171120543532546;0.0171099456379045;0.0170906920072672;0.0166746631619468;0.0162436047208998;0.0161258689517942;0.0152312301696411;0.0150203141991214;0.014589509953882;0.0136328889202678;0.00615017191001644;0.00614226897898194	0.921695	5:128715742_133803288	5:131979532_132999473	0.0460388	0.00410842	0.0222833	0.00345564	-0.0416578	0.00412549	-0.0225344	0.00345359
ENSG00000113522	ENSG00000185339	RAD50	TCN2	2669	rs796820687	rs2706384	5	1	2.78459e-25	1.54003e-07	2.2091e-19	0.120416	0.879584	36	rs796820687;rs2070722;rs35829610;rs6873269;rs5871455;rs11958503;rs839;rs3846731;rs2070730;rs10065633;rs10072571;rs7701588;rs11951012;rs35935118;rs6893937;rs10051145;rs3846732;rs11954400;rs11952031;rs11955514;rs2070728;rs10214312;rs17848418;rs6894655;rs6873426;rs9282762;rs2070724;rs9282761;rs9282763;rs10068129;rs2070727;rs2070723;rs10068266;rs148994412;rs2070725;rs7719499	0.369040763316092;0.0373394718326326;0.0372889146018195;0.0201628947071807;0.0197225567038388;0.0196883424021228;0.0191915314547652;0.0182425942619219;0.0181065537203984;0.0176429742669582;0.0176391408699534;0.0175667463136097;0.0175568134010265;0.0171892608520379;0.0168144012705299;0.0167060670196412;0.0166369749042474;0.0165779525041291;0.0157172309263738;0.0153779111004421;0.015061561982942;0.0150310609806325;0.0143437822514416;0.014066759293173;0.0140497132377443;0.0138267205754309;0.0138267205754309;0.0137984948284324;0.01374658966037;0.0137327683495962;0.0136872749796876;0.0136733698878778;0.0129263821525602;0.0125129803760299;0.0103906136063807;0.00930451353181087	0.966383	5:128715742_133803288	5:131965922_133035681	0.0460388	0.00410842	-0.0345577	0.0048413	-0.0439529	0.00406039	0.034929	0.00478067
ENSG00000113522	ENSG00000197122	RAD50	SRC	2882	rs796820687	rs2706385	5	1	2.27139e-26	1.2562e-08	2.43567e-19	0.132972	0.867028	34	rs35829610;rs2070722;rs796820687;rs10051145;rs9282762;rs2070724;rs9282763;rs9282761;rs2070723;rs2070730;rs6873269;rs5871455;rs839;rs7701588;rs10214312;rs11955514;rs6893937;rs2070728;rs17848418;rs10068266;rs148994412;rs6894655;rs6873426;rs2070726;rs10068129;rs11958503;rs2070727;rs2070725;rs11952031;rs10053046;rs61175929;rs10072571;rs10065633;rs11951012	0.0814317832465543;0.0752786384203652;0.0487830806657787;0.0344476310320668;0.0341743255697766;0.0341743255697766;0.0341103302196075;0.0341052758060663;0.0339046561801411;0.0316167559439642;0.0298514364806189;0.0296273283869327;0.0285023561569588;0.027830019676937;0.0276872043270757;0.0254462516240997;0.0248769003680958;0.0239540615753218;0.023695307695645;0.0232662596721203;0.0228684494755223;0.0228450878401353;0.0228021725636901;0.0225354971176752;0.0223414640596684;0.021658245758477;0.0215413269949412;0.0206650355302174;0.0200525151919162;0.0105244521226554;0.0103807506710641;0.00983477480565005;0.00983064618791649;0.00976068119598966	0.950334	5:128715742_133803288	5:131771688_132999473	0.0460388	0.00410842	-0.0267758	0.00392077	-0.0432042	0.00408862	0.0285531	0.00389246
ENSG00000113522	ENSG00000198216	RAD50	CACNA1E	3238	rs796820687	rs35935118	5	1	3.18648e-38	1.7623e-20	1.63588e-19	0.0886504	0.91135	35	rs796820687;rs11951012;rs10065633;rs10072571;rs35935118;rs7719499;rs6873269;rs5871455;rs839;rs2070730;rs3846732;rs11954400;rs6894655;rs6873426;rs7701588;rs2070728;rs2070727;rs10051145;rs17848418;rs10068129;rs10068266;rs148994412;rs6893937;rs10214312;rs2070725;rs3846731;rs11955514;rs11952031;rs9282762;rs2070724;rs9282763;rs9282761;rs2070723;rs10053046;rs61175929	0.187309022052375;0.0354568142227221;0.0353738264610358;0.0353592423052699;0.0352801206538865;0.0336710473446525;0.0313851132869728;0.0310294659406161;0.0305401213775042;0.0284250013208668;0.0276222232379162;0.027570222166745;0.0270406456156999;0.0270001171968471;0.0257721452047895;0.024971719875409;0.0242395729439333;0.0238711462148481;0.0228050768831169;0.0227170641918332;0.0192847610626385;0.0189395891513236;0.0182455457786437;0.0155580170180809;0.0153069973325783;0.0149525191113871;0.0146965581806777;0.0140763143100343;0.0137799985718307;0.0137799985718307;0.0137536055941786;0.0137431854757759;0.0136162874530744;0.0107895850578987;0.0106303010206257	0.987695	5:128715742_133803288	5:131542522_132999473	0.0460388	0.00410842	0.045963	0.00481369	0.0451134	0.00405638	0.0458299	0.00475406
ENSG00000113522	ENSG00000213928	RAD50	IRF9	2467	rs796820687	rs2548997	5	1	2.47049e-22	0.000136632	2.37736e-19	0.129741	0.870123	36	rs796820687;rs35829610;rs2070722;rs10214312;rs6873269;rs9282762;rs2070724;rs9282761;rs5871455;rs9282763;rs2070723;rs2070725;rs839;rs3846731;rs10051145;rs2070730;rs2070726;rs7701588;rs6894655;rs6873426;rs10072571;rs10065633;rs2070728;rs11951012;rs7719499;rs35935118;rs11958503;rs3846732;rs11954400;rs2070727;rs17848418;rs10068129;rs6893937;rs11952031;rs10068266;rs148994412	0.182400756874262;0.0477481579500474;0.0420863527962806;0.0261693307062138;0.0259549454996309;0.0256542217088318;0.0256542217088318;0.0255440101681104;0.025527835506666;0.0255275849723824;0.0253042461457059;0.0252095846128357;0.0250243519769836;0.0221032192371828;0.0220762894218249;0.0219116856174753;0.0206894483266526;0.0205461567727275;0.0200057997268019;0.0199350710496597;0.0198427005108462;0.0198194407504133;0.0198137155534018;0.0197394758385603;0.0192664776240154;0.019070273073734;0.0189354545381066;0.0182961693299377;0.0182598564898801;0.0177342853713096;0.0176116778379016;0.0168738316716563;0.0162630960791891;0.0156648940672919;0.0153955174075987;0.0149480098924018	0.921695	5:128715742_133803288	5:131961350_132999473	0.0460388	0.00410842	-0.0211707	0.00388181	-0.0416578	0.00412549	0.0221499	0.00388742
ENSG00000113522	ENSG00000242574	RAD50	HLA-DMB	3191	rs796820687	rs2548997	5	1	5.78678e-25	3.2004e-07	3.52397e-19	0.193281	0.806719	35	rs796820687;rs10051145;rs35829610;rs2070722;rs6893937;rs6873269;rs10214312;rs5871455;rs839;rs7701588;rs9282761;rs9282763;rs2070723;rs11952031;rs9282762;rs2070724;rs2070730;rs11958503;rs11955514;rs2070728;rs17848418;rs2070725;rs10068129;rs10068266;rs6894655;rs6873426;rs148994412;rs2070727;rs10072571;rs10065633;rs11951012;rs35935118;rs3846732;rs11954400;rs3846731	0.264428535023348;0.0328741708914648;0.0328518451286772;0.026377381895335;0.0237064705729449;0.0233235038388165;0.0232956497947361;0.023006944126521;0.0222219788265171;0.0222045062854771;0.022104414210151;0.0220609738775054;0.0219391161779132;0.0218688936690762;0.0217480306255144;0.0217480306255144;0.0209770627282012;0.0200009348106603;0.0196559661404704;0.0189810560140414;0.0185918434288044;0.018232558568869;0.0177097292703559;0.0172134119201731;0.017039232173125;0.0169697827088966;0.0167419760871412;0.0166899134682233;0.0159763779022143;0.015954450682934;0.0159003051898649;0.0158208723937659;0.0152466417889035;0.0152012838349698;0.0146914716028083	0.921695	5:128715742_133803288	5:131445486_132999473	0.0460388	0.00410842	-0.0293769	0.00462862	-0.0416578	0.00412549	0.0317947	0.00463369
ENSG00000113522	ENSG00000256043	RAD50	CTSO	2607	rs796820687	rs70974039	5	1	3.08502e-25	1.70618e-07	1.55569e-19	0.0842065	0.915793	34	rs796820687;rs35829610;rs2070722;rs10051145;rs6873269;rs5871455;rs839;rs2070730;rs7701588;rs10214312;rs2070728;rs17848418;rs9282762;rs2070724;rs9282761;rs9282763;rs10068129;rs2070723;rs2070727;rs10068266;rs148994412;rs6894655;rs6873426;rs2070726;rs11958503;rs6893937;rs2070725;rs11952031;rs11955514;rs10072571;rs10065633;rs11951012;rs35935118;rs3846732	0.228476379288845;0.0425830739332548;0.0361574589097265;0.0299570018572138;0.0286058567993506;0.0281588455633737;0.0280396418810451;0.0273121437329567;0.0262969826682924;0.0254765436081287;0.0237584433151549;0.0230345582327866;0.0226501271436704;0.0226501271436704;0.0226188497931987;0.022615291318832;0.0226058531385437;0.0223700424203345;0.0222842515702134;0.0218859694881732;0.0212443398030811;0.0211496726045078;0.0210483370973345;0.0193969221875683;0.0188965539877035;0.0186369101974505;0.0178295116825573;0.0165408582479524;0.0162531393209918;0.0117849788355458;0.0117736842664799;0.0117108117644788;0.0114989484026002;0.0104747595673637	0.983372	5:128715742_133803288	5:131922685_132999473	0.0460388	0.00410842	-0.0240357	0.00369591	0.044003	0.00406479	-0.0239247	0.0036571
ENSG00000113558	ENSG00000005513	SKP1	SOX8	3469	rs150642418	rs79150294	6	1	3.05756e-187	1.87634e-14	1.62928e-174	0.0981811	0.901819	5	rs150642418;rs6596167;rs76477250;rs17167302;rs17167345	0.346077943370224;0.305870067619145;0.250007254175384;0.047420547996071;0.0222044691573365	0.984848	5:133424829_135702843	5:133588139_134945973	0.379507	0.00693083	-0.0895888	0.0100236	0.374378	0.0069176	-0.0906321	0.00997899
ENSG00000113558	ENSG00000137501	SKP1	SYTL2	3449	rs7726414	rs17167255	8	1	1.24664e-46	1.24035e-06	3.74338e-42	0.0353157	0.964683	1	rs7726414	0.998887	0.829828	5:133424829_135702843	5:133588139_134922493	0.263637	0.007156	-0.0541725	0.00820199	0.262168	0.00702949	-0.0541862	0.00798093
ENSG00000113558	ENSG00000140948	SKP1	ZCCHC14	3452	rs1481913912	rs1481913912	7	2	4.73453e-101	1.35405e-14	5.22911e-89	0.0129809	0.987019	1	rs1481913912	1	1	5:133424829_135702843	5:133594527_134973426	0.314832	0.00732669	-0.0809115	0.00872508	0.314832	0.00732669	-0.0809115	0.00872508
ENSG00000113558	ENSG00000144749	SKP1	LRIG1	3315	rs1481913912	rs1481913912	7	1	1.21467e-93	3.47388e-07	7.60418e-89	0.0197871	0.980213	1	rs1481913912	1	1	5:133424829_135702843	5:133609993_134899923	0.314832	0.00732669	-0.0516198	0.00781444	0.314832	0.00732669	-0.0516198	0.00781444
ENSG00000113558	ENSG00000158966	SKP1	CACHD1	3206	rs150642418	rs75752784	6	1	1.39968e-181	8.58947e-09	6.02575e-175	0.0350485	0.964951	6	rs76477250;rs150642418;rs6596167;rs1367958307;rs17167302;rs17167345	0.314085558042365;0.275396449531209;0.273948309347287;0.0410487504341297;0.0353008978353693;0.0346659066974159	0.982973	5:133424829_135702843	5:133616310_134796853	0.379507	0.00693083	-0.0626353	0.0116962	0.374378	0.0069648	-0.0640357	0.0118052
ENSG00000113558	ENSG00000173114	SKP1	LRRN3	3104	rs1481913912	rs1481913912	7	1	9.22784e-93	2.63911e-06	8.10841e-89	0.021232	0.978765	1	rs1481913912	1	1	5:133424829_135702843	5:133609993_134673051	0.314832	0.00732669	0.0598249	0.0099344	0.314832	0.00732669	0.0598249	0.0099344
ENSG00000113558	ENSG00000183662	SKP1	TAFA1	3333	rs150642418	rs17167275	6	1	1.59559e-179	9.79169e-07	1.67885e-174	0.101229	0.89877	5	rs150642418;rs6596167;rs76477250;rs17167302;rs1367958307	0.321424883684647;0.293325094869587;0.250911910830155;0.0577168146224931;0.0294640500634312	0.839326	5:133424829_135702843	5:133609993_134916929	0.379507	0.00693083	-0.0777718	0.0120671	0.353282	0.00657976	-0.0778816	0.0118977
ENSG00000113558	ENSG00000197635	SKP1	DPP4	3089	rs150642418	rs17167281	6	1	1.06721e-178	6.54918e-06	2.98996e-174	0.181849	0.818144	6	rs76477250;rs6596167;rs150642418;rs1367958307;rs17167302;rs17167345	0.280524991368221;0.276712718107531;0.240229195871341;0.061362369890007;0.0575107130869383;0.0439583001317328	0.868161	5:133424829_135702843	5:133618153_134686308	0.379507	0.00693083	-0.0461148	0.00795303	0.347037	0.00639278	-0.0465656	0.00764217
ENSG00000113558	ENSG00000197635	SKP1	DPP4	3089	rs2110585	rs17167281	1	1	0	4.2562e-06	0	0.117479	0.882517	1	rs2110585	0.999962	0.83153	5:133424829_135702843	5:133618153_134686308	0.371895	0.00625123	-0.0434315	0.00733801	0.347037	0.00639278	-0.0465656	0.00764217
ENSG00000113575	ENSG00000140948	PPP2CA	ZCCHC14	2959	rs1491140623	rs5742913	1	1	1.76875e-20	8.00748e-18	0.000112434	0.0489996	0.950888	2	rs5742913;rs62381364	0.93648124267121;0.0566799169288011	0.821808	5:133686697_134909849	5:133594527_134973426	-0.028513	0.00482022	0.0721008	0.00740459	-0.0253696	0.00470192	0.0758747	0.00720166
ENSG00000113575	ENSG00000158966	PPP2CA	CACHD1	2853	rs1491140623	rs62381364	1	2	3.77679e-08	1.70981e-05	1.74252e-05	0.00590051	0.994065	2	rs62381364;rs1491140623	0.707352615230714;0.248253366992814	0.889652	5:133686697_134909849	5:133616310_134796853	-0.028513	0.00482022	0.0608366	0.0109232	-0.0283808	0.00487108	0.0630069	0.0108131
ENSG00000113575	ENSG00000163935	PPP2CA	SFMBT1	2950	rs1491140623	rs5742913	1	2	1.12262e-08	5.08231e-06	0.000109383	0.0476155	0.95227	3	rs5742913;rs1491140623;rs62381364	0.898193640076069;0.0510979573327267;0.0503573372248106	0.821808	5:133686697_134909849	5:133609993_134887903	-0.028513	0.00482022	0.0510567	0.0083512	-0.0253696	0.00470192	0.0570748	0.00807364
ENSG00000113575	ENSG00000164512	PPP2CA	ANKRD55	2843	rs1491140623	rs5742913	1	1	3.76646e-08	1.70513e-05	3.38065e-05	0.0133315	0.986618	3	rs62381364;rs1491140623;rs5742913	0.484645315640275;0.337863654176044;0.176704586531378	0.821808	5:133686697_134909849	5:133616310_134782536	-0.028513	0.00482022	0.0588118	0.0105337	-0.0253696	0.00470192	0.0609477	0.010197
ENSG00000113575	ENSG00000165802	PPP2CA	NSMF	2971	rs1491140623	rs62381364	1	1	1.68528e-10	7.62962e-08	1.48496e-05	0.00473221	0.995253	1	rs62381364	0.96367	0.889652	5:133686697_134909849	5:133616310_134929863	-0.028513	0.00482022	0.0520141	0.00811153	-0.0283808	0.00487108	0.0572959	0.00810106
ENSG00000113575	ENSG00000170485	PPP2CA	NPAS2	2959	rs1491140623	rs5742913	1	2	5.17172e-07	0.000234134	5.17106e-05	0.0214539	0.97826	3	rs1491140623;rs5742913;rs62381364	0.362525633256413;0.339370717011834;0.29805027852278	0.821808	5:133686697_134909849	5:133616310_134973426	-0.028513	0.00482022	0.0685081	0.0104007	-0.0253696	0.00470192	0.0706733	0.0100582
ENSG00000113575	ENSG00000182010	PPP2CA	RTKN2	2843	rs1491140623	rs62381364	1	1	2.72428e-07	0.000123332	1.44889e-05	0.00456872	0.995293	2	rs62381364;rs1491140623	0.711865858564393;0.280630702095874	0.889652	5:133686697_134909849	5:133686697_134782536	-0.028513	0.00482022	0.0553579	0.0098997	-0.0283808	0.00487108	0.0576127	0.00984204
ENSG00000113580	ENSG00000145685	NR3C1	LHFPL2	2708	rs853178	5:143260547:T:TTGTG	1	1	2.97166e-70	0.000217308	1.41404e-67	0.101608	0.898175	14	rs853178;rs33382;rs2918418;rs33381;rs58021682;rs2918419;rs141742535;rs853184;rs2963148;rs562531555;rs853179;rs860458;rs853176;rs2918415	0.295157658210951;0.138173092154395;0.11254331033686;0.109863139495438;0.0960735995993594;0.0456540476278911;0.0381576042507775;0.0287819335403671;0.0271422312429386;0.0181901033225522;0.0179046843144212;0.0111219745230711;0.00766454810836779;0.00657420357087204	0.893379	5:142424096_144221573	5:142761119_143760048	-0.0682173	0.00340856	-0.0324741	0.00622622	-0.0705406	0.00374623	-0.0388287	0.00683451
ENSG00000113649	ENSG00000144029	TCERG1	MRPS5	3204	rs1864968	rs1864968	1	1	2.01274e-135	1.00863e-09	1.5148e-128	0.00560222	0.994398	1	rs1864968	1	1	5:145873978_147184549	5:145940791_147041653	0.0925483	0.00441721	-0.0448712	0.00620046	0.0925483	0.00441721	-0.0448712	0.00620046
ENSG00000113716	ENSG00000100567	HMGXB3	PSMA3	3418	rs6872735	rs17110778	3	1	2.23035e-57	3.69738e-16	3.33544e-43	0.0534003	0.9466	11	rs6872735;rs7700709;rs7700386;rs7720460;rs112995328;rs12519384;rs714099;rs17110778;rs112397300;rs4705410;rs57091804	0.342141983359068;0.14197551457668;0.140629896524286;0.139206698465101;0.0558828971351466;0.049372894998962;0.0250453270720881;0.0197042471246573;0.0192520602646895;0.0158183924232408;0.0100563616185144	0.985951	5:149178945_150966115	5:149460548_150565393	-0.0346414	0.00639937	-0.0486415	0.00537059	-0.0366392	0.00639829	-0.0492883	0.00536833
ENSG00000113716	ENSG00000106477	HMGXB3	CEP41	3481	rs35341726	rs35341726	2	2	4.11093e-173	7.49002e-24	2.09128e-152	0.00181389	0.998186	2	rs35341726;rs79313199	0.810173240683075;0.189826759304233	1	5:149178945_150966115	5:149460548_150602947	-0.312765	0.00816741	-0.106959	0.0103987	-0.312765	0.00816741	-0.106959	0.0103987
ENSG00000113716	ENSG00000106477	HMGXB3	CEP41	3481	rs6872735	rs17110778	3	1	3.7635e-47	6.23896e-06	8.24321e-43	0.134922	0.865072	18	rs12519384;rs6872735;rs7700709;rs7700386;rs7720460;rs4705410;rs714099;rs1469690;rs10440733;rs148747491;rs10062594;rs6888440;rs112397300;rs140182598;rs7715409;rs2276982;rs112995328;rs10068365	0.120911027851032;0.0938565069991607;0.0709268423496034;0.0705334968378414;0.0699119682165117;0.0691375250101554;0.0596720725022414;0.0480737666253869;0.04782874682184;0.0434125835478786;0.04268770741574;0.0409964291356722;0.0391910796152424;0.0346723835060087;0.0329283343062114;0.028625971828923;0.0254682331789417;0.0211044607055284	0.985951	5:149178945_150966115	5:149460548_150602947	-0.0346414	0.00639937	-0.0383048	0.00817742	-0.0366392	0.00639829	-0.0412128	0.00817466
ENSG00000113716	ENSG00000134897	HMGXB3	BIVM	3481	rs35341726	rs35341726	2	1	6.67739e-201	1.21661e-51	2.09992e-152	0.00182968	0.99817	2	rs35341726;rs79313199	0.806265990861028;0.193734009108799	1	5:149178945_150966115	5:149460548_150602947	-0.312765	0.00816741	-0.152456	0.0102242	-0.312765	0.00816741	-0.152456	0.0102242
ENSG00000113716	ENSG00000134901	HMGXB3	POGLUT2	3418	rs35341726	rs79313199	2	1	3.40001e-161	6.19475e-12	2.37051e-152	0.00232367	0.997676	2	rs35341726;rs79313199	0.764970647354016;0.235029352314199	0.997903	5:149178945_150966115	5:149460548_150565393	-0.312765	0.00816741	-0.103564	0.0128376	-0.314443	0.00821637	-0.104177	0.0128986
ENSG00000113716	ENSG00000175216	HMGXB3	CKAP5	3757	rs3812008	rs3812008	1	2	0	1.10723e-08	0	0.00431382	0.995686	1	rs3812008	1	1	5:149178945_150966115	5:149411564_150625644	0.215116	0.00415253	0.0543823	0.00293546	0.215116	0.00415253	0.0543823	0.00293546
ENSG00000113716	ENSG00000198561	HMGXB3	CTNND1	3865	rs3812008	rs3216780	1	2	0	7.32862e-11	0	0.00535175	0.994648	1	rs3812008	1	0.859827	5:149178945_150966115	5:149391850_150658865	0.215116	0.00415253	0.102549	0.00426349	0.201517	0.00414677	0.0968725	0.00427
ENSG00000113742	ENSG00000000938	CPEB4	FGR	4875	rs2561758	rs2594836	2	1	0	1.58671e-22	0	0.00564219	0.994358	1	rs2561758	0.99493	0.996334	5:173161024_174796418	5:173274167_174461822	-0.214804	0.00313034	0.0403886	0.00364433	-0.215457	0.00315188	0.0408456	0.0036682
ENSG00000113742	ENSG00000000938	CPEB4	FGR	4875	rs397807997	rs72812846	1	2	0	0.00769105	0	0.11962	0.872689	4	rs397807997;rs1976074;rs72812861;rs34259285	0.46944066903202;0.377575261489771;0.0696945457519613;0.0478862421494072	0.931102	5:173161024_174796418	5:173274167_174461822	0.265273	0.0028858	-0.0195467	0.00346287	0.254	0.00301762	-0.0211688	0.00360504
ENSG00000113742	ENSG00000005893	CPEB4	LAMP2	4527	rs2561758	rs2561758	2	1	0	2.75933e-27	0	0.00154376	0.998456	1	rs2561758	0.997251	1	5:173161024_174796418	5:173273935_174378217	-0.214804	0.00313034	-0.0281998	0.00238927	-0.214804	0.00313034	-0.0281998	0.00238927
ENSG00000113742	ENSG00000006715	CPEB4	VPS41	4018	rs2561758	rs2561758	2	1	0	5.42015e-06	0	0.00348239	0.996512	1	rs2561758	0.995159	1	5:173161024_174796418	5:173274167_174278191	-0.214804	0.00313034	-0.0277638	0.00450089	-0.214804	0.00313034	-0.0277638	0.00450089
ENSG00000113742	ENSG00000007237	CPEB4	GAS7	4019	rs2561758	rs791357	2	1	0	2.98114e-07	0	0.00889539	0.991104	1	rs2561758	0.990514	0.996417	5:173161024_174796418	5:173274167_174278191	-0.214804	0.00313034	-0.0295371	0.00444818	-0.213795	0.0031178	-0.0295857	0.00442423
ENSG00000113742	ENSG00000010361	CPEB4	FUZ	4527	rs2561758	rs791353	2	1	0	7.32782e-08	0	0.0179455	0.982054	1	rs2561758	0.992905	0.835011	5:173161024_174796418	5:173274167_174378217	-0.214804	0.00313034	-0.0361277	0.00515201	-0.203816	0.00327861	-0.0378063	0.00533084
ENSG00000113742	ENSG00000011600	CPEB4	TYROBP	4187	rs2561758	rs791357	2	1	0	5.22911e-13	0	0.0104043	0.989596	1	rs2561758	0.988759	0.996417	5:173161024_174796418	5:173274167_174308235	-0.214804	0.00313034	-0.0189871	0.0023118	-0.213795	0.0031178	-0.0190376	0.00230232
ENSG00000113742	ENSG00000012171	CPEB4	SEMA3B	4043	rs2561758	rs2594836	2	1	0	1.56847e-07	0	0.00528789	0.994712	1	rs2561758	0.993838	0.996334	5:173161024_174796418	5:173274167_174281303	-0.214804	0.00313034	-0.0418195	0.00642092	-0.215457	0.00315188	-0.0421624	0.00646555
ENSG00000113742	ENSG00000012822	CPEB4	CALCOCO1	4972	rs2561758	rs2594836	2	1	0	2.66516e-11	0	0.00633142	0.993669	1	rs2561758	0.990744	0.996334	5:173161024_174796418	5:173274167_174478464	-0.214804	0.00313034	-0.0290782	0.0030382	-0.215457	0.00315188	-0.0294978	0.00305899
ENSG00000113742	ENSG00000022277	CPEB4	RTF2	4086	rs2561758	rs2561758	2	1	0	3.27343e-09	0	0.00326696	0.996733	1	rs2561758	0.9937	1	5:173161024_174796418	5:173274167_174286908	-0.214804	0.00313034	-0.0183054	0.00249926	-0.214804	0.00313034	-0.0183054	0.00249926
ENSG00000113742	ENSG00000023318	CPEB4	ERP44	4037	rs2561758	rs2594836	2	1	0	7.84118e-06	0	0.00620203	0.99379	1	rs2561758	0.993238	0.996334	5:173161024_174796418	5:173278236_174281303	-0.214804	0.00313034	0.0223407	0.00375333	-0.215457	0.00315188	0.0226324	0.00377569
ENSG00000113742	ENSG00000024862	CPEB4	CCDC28A	4038	rs2561758	rs2594836	2	1	0	3.6555e-05	0	0.0100883	0.989875	1	rs2561758	0.995091	0.996334	5:173161024_174796418	5:173277678_174281303	-0.214804	0.00313034	0.0237081	0.00420606	-0.215457	0.00315188	0.0243209	0.0042321
ENSG00000113742	ENSG00000025039	CPEB4	RRAGD	4052	rs2561758	rs791357	2	1	0	2.99957e-10	0	0.0039609	0.996039	1	rs2561758	0.992077	0.996417	5:173161024_174796418	5:173274167_174282404	-0.214804	0.00313034	-0.0334461	0.00443917	-0.213795	0.0031178	-0.0333522	0.00441867
ENSG00000113742	ENSG00000026950	CPEB4	BTN3A1	4038	rs2561758	rs791357	2	1	0	2.07035e-05	0	0.00535238	0.994627	1	rs2561758	0.990412	0.996417	5:173161024_174796418	5:173277678_174281303	-0.214804	0.00313034	-0.0295549	0.00495344	-0.213795	0.0031178	-0.0296995	0.00493187
ENSG00000113742	ENSG00000027697	CPEB4	IFNGR1	4972	rs2561758	rs2594836	2	1	0	9.92562e-21	0	0.0031698	0.99683	1	rs2561758	0.997066	0.996334	5:173161024_174796418	5:173274167_174478464	-0.214804	0.00313034	0.0312008	0.00292247	-0.215457	0.00315188	0.0313898	0.00294044
ENSG00000113742	ENSG00000035862	CPEB4	TIMP2	4046	rs2561758	rs2594836	2	1	0	5.33878e-11	0	0.00636298	0.993637	1	rs2561758	0.993784	0.996334	5:173161024_174796418	5:173274167_174281303	-0.214804	0.00313034	-0.0238557	0.00309474	-0.215457	0.00315188	-0.0243005	0.00311608
ENSG00000113742	ENSG00000039650	CPEB4	PNKP	4027	rs2561758	rs2594836	2	1	0	1.73029e-06	0	0.00624228	0.993756	1	rs2561758	0.990977	0.996334	5:173161024_174796418	5:173278236_174281303	-0.214804	0.00313034	-0.0241549	0.00396447	-0.215457	0.00315188	-0.0246686	0.00398934
ENSG00000113742	ENSG00000040341	CPEB4	STAU2	4052	rs2561758	rs2594836	2	1	0	1.97499e-06	0	0.00972986	0.990268	1	rs2561758	0.993606	0.996334	5:173161024_174796418	5:173274167_174282404	-0.214804	0.00313034	-0.0261226	0.00424329	-0.215457	0.00315188	-0.0263607	0.0042699
ENSG00000113742	ENSG00000043462	CPEB4	LCP2	4579	rs2561758	rs791357	2	1	0	1.06672e-06	0	0.00547499	0.994524	1	rs2561758	0.989812	0.996417	5:173161024_174796418	5:173274167_174388112	-0.214804	0.00313034	0.0258371	0.00384902	-0.213795	0.0031178	0.0259735	0.00383346
ENSG00000113742	ENSG00000047249	CPEB4	ATP6V1H	4052	rs2561758	rs812618	2	1	0	6.59225e-06	0	0.0233259	0.976667	1	rs2561758	0.990428	0.842686	5:173161024_174796418	5:173274167_174282404	-0.214804	0.00313034	-0.0321337	0.00508319	-0.200793	0.0032175	-0.0327681	0.00512728
ENSG00000113742	ENSG00000047346	CPEB4	FAM214A	4481	rs2561758	rs2561758	2	1	0	6.79473e-07	0	0.00556512	0.994434	1	rs2561758	0.993251	1	5:173161024_174796418	5:173274167_174369229	-0.214804	0.00313034	-0.0208013	0.00308329	-0.214804	0.00313034	-0.0208013	0.00308329
ENSG00000113742	ENSG00000052749	CPEB4	RRP12	4037	rs2561758	rs2561758	2	1	0	1.04033e-06	0	0.00221162	0.997787	1	rs2561758	0.997819	1	5:173161024_174796418	5:173278236_174281303	-0.214804	0.00313034	0.0345021	0.00546188	-0.214804	0.00313034	0.0345021	0.00546188
ENSG00000113742	ENSG00000053254	CPEB4	FOXN3	4009	rs2561758	rs2561758	2	1	0	1.07979e-05	0	0.00377426	0.996215	1	rs2561758	0.993649	1	5:173161024_174796418	5:173278236_174278191	-0.214804	0.00313034	-0.0236248	0.00409149	-0.214804	0.00313034	-0.0236248	0.00409149
ENSG00000113742	ENSG00000059377	CPEB4	TBXAS1	4972	rs2561758	rs791357	2	1	0	1.65131e-29	0	0.00350467	0.996495	1	rs2561758	0.991434	0.996417	5:173161024_174796418	5:173273935_174478464	-0.214804	0.00313034	-0.0405619	0.0032911	-0.213795	0.0031178	-0.0404258	0.00327642
ENSG00000113742	ENSG00000060069	CPEB4	CTDP1	4040	rs2561758	rs2561758	2	1	0	1.50974e-08	0	0.00331959	0.99668	1	rs2561758	0.994531	1	5:173161024_174796418	5:173274167_174282404	-0.214804	0.00313034	0.0285617	0.00417272	-0.214804	0.00313034	0.0285617	0.00417272
ENSG00000113742	ENSG00000060971	CPEB4	ACAA1	4422	rs2561758	rs812618	2	1	0	3.71678e-16	0	0.051186	0.948814	1	rs2561758	0.995306	0.842686	5:173161024_174796418	5:173274167_174378217	-0.214804	0.00313034	0.035408	0.0037573	-0.200793	0.0032175	0.0366204	0.00381664
ENSG00000113742	ENSG00000062716	CPEB4	VMP1	4329	rs2561758	rs791357	2	1	0	5.50665e-10	0	0.00327221	0.996728	1	rs2561758	0.992761	0.996417	5:173161024_174796418	5:173274167_174333840	-0.214804	0.00313034	-0.0229953	0.00307278	-0.213795	0.0031178	-0.022902	0.00305935
ENSG00000113742	ENSG00000064547	CPEB4	LPAR2	4043	rs2561758	rs791357	2	1	0	1.59046e-07	0	0.00387757	0.996122	1	rs2561758	0.992034	0.996417	5:173161024_174796418	5:173277678_174282404	-0.214804	0.00313034	-0.0214124	0.00324095	-0.213795	0.0031178	-0.0213898	0.0032292
ENSG00000113742	ENSG00000064763	CPEB4	FAR2	4094	rs2561758	rs2561758	2	1	0	9.50023e-13	0	0.00266037	0.99734	1	rs2561758	0.993687	1	5:173161024_174796418	5:173274167_174291583	-0.214804	0.00313034	-0.0437205	0.00532055	-0.214804	0.00313034	-0.0437205	0.00532055
ENSG00000113742	ENSG00000064932	CPEB4	SBNO2	3997	rs2561758	rs2594836	2	1	0	5.62696e-05	0	0.00620758	0.993736	1	rs2561758	0.989521	0.996334	5:173161024_174796418	5:173278236_174278191	-0.214804	0.00313034	0.0146752	0.00269729	-0.215457	0.00315188	0.0149983	0.00271449
ENSG00000113742	ENSG00000065613	CPEB4	SLK	4527	rs2561758	rs791357	2	1	0	1.39815e-11	0	0.00513904	0.994861	1	rs2561758	0.992705	0.996417	5:173161024_174796418	5:173274167_174378217	-0.214804	0.00313034	-0.0278158	0.00329112	-0.213795	0.0031178	-0.0277024	0.00327634
ENSG00000113742	ENSG00000065665	CPEB4	SEC61A2	4009	rs2561758	rs791357	2	1	0	7.02836e-05	0	0.00484908	0.995081	1	rs2561758	0.989303	0.996417	5:173161024_174796418	5:173278236_174278191	-0.214804	0.00313034	-0.0275	0.00500068	-0.213795	0.0031178	-0.027796	0.00498473
ENSG00000113742	ENSG00000067798	CPEB4	NAV3	4049	rs2561758	rs2561758	2	1	0	1.1716e-13	0	0.00253937	0.997461	1	rs2561758	0.995495	1	5:173161024_174796418	5:173274167_174286908	-0.214804	0.00313034	0.0644962	0.00759002	-0.214804	0.00313034	0.0644962	0.00759002
ENSG00000113742	ENSG00000068323	CPEB4	TFE3	4655	rs2561758	rs791357	2	1	0	2.82901e-08	0	0.00421398	0.995786	1	rs2561758	0.992061	0.996417	5:173161024_174796418	5:173274167_174402353	-0.214804	0.00313034	0.0185018	0.00249432	-0.213795	0.0031178	0.0184622	0.00248258
ENSG00000113742	ENSG00000070501	CPEB4	POLB	4527	rs2561758	rs2561758	2	1	0	1.83338e-08	0	0.00326854	0.996731	1	rs2561758	0.993492	1	5:173161024_174796418	5:173274167_174378217	-0.214804	0.00313034	-0.031112	0.00430285	-0.214804	0.00313034	-0.031112	0.00430285
ENSG00000113742	ENSG00000070759	CPEB4	TESK2	4009	rs2561758	rs791357	2	1	0	1.5417e-05	0	0.00419017	0.995794	1	rs2561758	0.992589	0.996417	5:173161024_174796418	5:173278236_174278191	-0.214804	0.00313034	-0.0325547	0.00569569	-0.213795	0.0031178	-0.0324146	0.00566529
ENSG00000113742	ENSG00000071553	CPEB4	ATP6AP1	3951	rs2561758	rs2594836	2	1	0	3.08817e-07	0	0.00474051	0.995259	1	rs2561758	0.996299	0.996334	5:173161024_174796418	5:173274167_174281303	-0.214804	0.00313034	-0.0233509	0.00339539	-0.215457	0.00315188	-0.023444	0.00341754
ENSG00000113742	ENSG00000073756	CPEB4	PTGS2	4526	rs2561758	rs2561758	2	1	0	1.2921e-15	0	0.0038267	0.996173	1	rs2561758	0.993616	1	5:173161024_174796418	5:173274167_174378217	-0.214804	0.00313034	0.0374734	0.00403073	-0.214804	0.00313034	0.0374734	0.00403073
ENSG00000113742	ENSG00000074660	CPEB4	SCARF1	5680	rs2561758	rs2561758	2	1	0	5.99141e-68	0	0.00161225	0.998388	1	rs2561758	0.994999	1	5:173161024_174796418	5:173257829_174632740	-0.214804	0.00313034	0.111559	0.00574943	-0.214804	0.00313034	0.111559	0.00574943
ENSG00000113742	ENSG00000074660	CPEB4	SCARF1	5680	rs397807997	rs566101136	1	2	0	6.22201e-15	0	0.101471	0.898529	4	rs397807997;rs1976074;rs72812861;rs34259285	0.462658942328623;0.372675119105374;0.0766274703537772;0.0504173204466478	0.984882	5:173161024_174796418	5:173257829_174632740	0.265273	0.0028858	-0.0532104	0.00548647	0.266467	0.00290961	-0.0549777	0.00553503
ENSG00000113742	ENSG00000075785	CPEB4	RAB7A	4177	rs2561758	rs2594836	2	1	0	2.78301e-06	0	0.00754336	0.992454	1	rs2561758	0.993108	0.996334	5:173161024_174796418	5:173278236_174308235	-0.214804	0.00313034	-0.0181049	0.00295944	-0.215457	0.00315188	-0.0182855	0.00297932
ENSG00000113742	ENSG00000083168	CPEB4	KAT6A	4018	rs2561758	rs791357	2	1	0	1.17613e-06	0	0.00698576	0.993013	1	rs2561758	0.988627	0.996417	5:173161024_174796418	5:173274167_174278191	-0.214804	0.00313034	0.0175899	0.00290485	-0.213795	0.0031178	0.0177355	0.0028923
ENSG00000113742	ENSG00000084070	CPEB4	SMAP2	4009	rs2561758	rs791357	2	1	0	6.33284e-05	0	0.00540174	0.994535	1	rs2561758	0.992063	0.996417	5:173161024_174796418	5:173278236_174278191	-0.214804	0.00313034	-0.0245633	0.00424567	-0.213795	0.0031178	-0.0245127	0.00422208
ENSG00000113742	ENSG00000084073	CPEB4	ZMPSTE24	4146	rs2561758	rs791357	2	1	0	4.41259e-10	0	0.009006	0.990994	1	rs2561758	0.992685	0.996417	5:173161024_174796418	5:173274167_174301217	-0.214804	0.00313034	-0.0253838	0.00336926	-0.213795	0.0031178	-0.0252729	0.00335306
ENSG00000113742	ENSG00000084731	CPEB4	KIF3C	4019	rs2561758	rs2561758	2	1	0	4.00835e-06	0	0.00613123	0.993865	1	rs2561758	0.994128	1	5:173161024_174796418	5:173274167_174278191	-0.214804	0.00313034	-0.0297528	0.00496665	-0.214804	0.00313034	-0.0297528	0.00496665
ENSG00000113742	ENSG00000087111	CPEB4	PIGS	3981	rs2561758	rs2594836	2	1	0	6.41152e-05	0	0.00704124	0.992895	1	rs2561758	0.993247	0.996334	5:173161024_174796418	5:173278236_174278191	-0.214804	0.00313034	-0.022494	0.00410007	-0.215457	0.00315188	-0.0227111	0.00412932
ENSG00000113742	ENSG00000087253	CPEB4	LPCAT2	4527	rs2561758	rs2561758	2	1	0	6.2475e-13	0	0.00162299	0.998377	1	rs2561758	0.99761	1	5:173161024_174796418	5:173274167_174378217	-0.214804	0.00313034	-0.0303795	0.00359691	-0.214804	0.00313034	-0.0303795	0.00359691
ENSG00000113742	ENSG00000090020	CPEB4	SLC9A1	4753	rs2561758	rs791353	2	1	0	8.78736e-11	0	0.0108131	0.989187	1	rs2561758	0.992845	0.835011	5:173161024_174796418	5:173274167_174429473	-0.214804	0.00313034	0.0288598	0.00356549	-0.203816	0.00327861	0.0297206	0.00367863
ENSG00000113742	ENSG00000090316	CPEB4	MAEA	3984	rs2561758	rs791353	2	1	0	0.000711047	0	0.0473491	0.95194	1	rs2561758	0.992628	0.835011	5:173161024_174796418	5:173274167_174274064	-0.214804	0.00313034	0.0179298	0.00353822	-0.203816	0.00327861	0.0199814	0.00363821
ENSG00000113742	ENSG00000092200	CPEB4	RPGRIP1	4528	rs2561758	rs2594836	2	1	0	7.88171e-12	0	0.00521186	0.994788	1	rs2561758	0.99521	0.996334	5:173161024_174796418	5:173273935_174378217	-0.214804	0.00313034	-0.0432096	0.00525077	-0.215457	0.00315188	-0.0438991	0.00528668
ENSG00000113742	ENSG00000096063	CPEB4	SRPK1	4052	rs2561758	rs791357	2	1	0	1.21484e-05	0	0.00949434	0.990494	1	rs2561758	0.989828	0.996417	5:173161024_174796418	5:173274167_174282404	-0.214804	0.00313034	0.0235597	0.0039644	-0.213795	0.0031178	0.0236911	0.00394419
ENSG00000113742	ENSG00000099308	CPEB4	MAST3	4522	rs2561758	rs2594836	2	1	0	8.01502e-14	0	0.00498492	0.995015	1	rs2561758	0.9942	0.996334	5:173161024_174796418	5:173274167_174378217	-0.214804	0.00313034	0.0249749	0.00290712	-0.215457	0.00315188	0.0251536	0.00292488
ENSG00000113742	ENSG00000099331	CPEB4	MYO9B	4087	rs2561758	rs2594836	2	1	0	1.29635e-07	0	0.0041382	0.995862	1	rs2561758	0.993078	0.996334	5:173161024_174796418	5:173277678_174289977	-0.214804	0.00313034	-0.017198	0.0026337	-0.215457	0.00315188	-0.0173414	0.00265023
ENSG00000113742	ENSG00000099875	CPEB4	MKNK2	5252	rs2561758	rs791357	2	1	0	2.54324e-47	0	0.0115708	0.988429	1	rs2561758	0.971866	0.996417	5:173161024_174796418	5:173273935_174544018	-0.214804	0.00313034	0.0468618	0.00309354	-0.213795	0.0031178	0.0469671	0.00307813
ENSG00000113742	ENSG00000099991	CPEB4	CABIN1	4040	rs2561758	rs2561758	2	1	0	5.57997e-06	0	0.00332135	0.996673	1	rs2561758	0.996007	1	5:173161024_174796418	5:173274167_174282404	-0.214804	0.00313034	-0.0280367	0.00403327	-0.214804	0.00313034	-0.0280367	0.00403327
ENSG00000113742	ENSG00000100031	CPEB4	GGT1	4021	rs2561758	rs2561758	2	1	0	7.50789e-08	0	0.00646587	0.993534	1	rs2561758	0.994346	1	5:173161024_174796418	5:173274167_174282404	-0.214804	0.00313034	0.042784	0.00635207	-0.214804	0.00313034	0.042784	0.00635207
ENSG00000113742	ENSG00000100612	CPEB4	DHRS7	4010	rs2561758	rs791357	2	1	0	7.6618e-06	0	0.00674427	0.993248	1	rs2561758	0.987939	0.996417	5:173161024_174796418	5:173277678_174278191	-0.214804	0.00313034	-0.0207708	0.00354781	-0.213795	0.0031178	-0.0210141	0.00353372
ENSG00000113742	ENSG00000100647	CPEB4	SUSD6	4046	rs2561758	rs791357	2	1	0	5.02042e-07	0	0.00773634	0.992263	1	rs2561758	0.989873	0.996417	5:173161024_174796418	5:173274167_174281303	-0.214804	0.00313034	0.0181058	0.00281258	-0.213795	0.0031178	0.0181906	0.00280124
ENSG00000113742	ENSG00000100731	CPEB4	PCNX1	4187	rs2561758	rs791353	2	1	0	1.75216e-08	0	0.0428313	0.957169	1	rs2561758	0.99168	0.835011	5:173161024_174796418	5:173274167_174308235	-0.214804	0.00313034	0.0256319	0.00356618	-0.203816	0.00327861	0.0271603	0.00366676
ENSG00000113742	ENSG00000101150	CPEB4	TPD52L2	4018	rs2561758	rs791353	2	1	0	9.7619e-06	0	0.0115693	0.988421	1	rs2561758	0.99286	0.835011	5:173161024_174796418	5:173274167_174278191	-0.214804	0.00313034	0.017831	0.00306097	-0.203816	0.00327861	0.0186358	0.00315629
ENSG00000113742	ENSG00000101265	CPEB4	RASSF2	4095	rs2561758	rs791357	2	1	0	3.06926e-17	0	0.00350797	0.996492	1	rs2561758	0.99129	0.996417	5:173161024_174796418	5:173274167_174289977	-0.214804	0.00313034	0.0244674	0.00256908	-0.213795	0.0031178	0.0244155	0.0025578
ENSG00000113742	ENSG00000101457	CPEB4	DNTTIP1	4068	rs2561758	rs2561758	2	1	0	3.39584e-14	0	0.00214272	0.997857	1	rs2561758	0.996354	1	5:173161024_174796418	5:173274167_174285370	-0.214804	0.00313034	0.0307056	0.0035222	-0.214804	0.00313034	0.0307056	0.0035222
ENSG00000113742	ENSG00000102034	CPEB4	ELF4	4514	rs2561758	rs791353	2	1	0	6.31657e-10	0	0.101431	0.898569	1	rs2561758	0.991987	0.835011	5:173161024_174796418	5:173273935_174378217	-0.214804	0.00313034	0.0241498	0.00317834	-0.203816	0.00327861	0.0260831	0.00327979
ENSG00000113742	ENSG00000102172	CPEB4	SMS	4021	rs2561758	rs2594836	2	1	0	7.57005e-10	0	0.00460229	0.995398	1	rs2561758	0.994593	0.996334	5:173161024_174796418	5:173274167_174282404	-0.214804	0.00313034	-0.0349599	0.00470406	-0.215457	0.00315188	-0.0352061	0.00473195
ENSG00000113742	ENSG00000102265	CPEB4	TIMP1	4081	rs2561758	rs2594836	2	1	0	1.2308e-10	0	0.00799674	0.992003	1	rs2561758	0.985941	0.996334	5:173161024_174796418	5:173274167_174286166	-0.214804	0.00313034	0.0343128	0.00458823	-0.215457	0.00315188	0.0349923	0.00461831
ENSG00000113742	ENSG00000102879	CPEB4	CORO1A	4558	rs397807997	5:173892278:A:ATTTTTTT	1	1	0	1.19182e-05	0	0.133015	0.866973	4	rs397807997;rs1976074;rs72812861;rs34259285	0.472027561341484;0.376540574684646;0.0703714685194395;0.0466091627954054	0.932457	5:173161024_174796418	5:173361716_174461822	0.265273	0.0028858	-0.0155236	0.0025311	0.254768	0.00291602	-0.0166904	0.00254198
ENSG00000113742	ENSG00000102921	CPEB4	N4BP1	4801	rs2561758	rs2561758	2	1	0	1.1316e-21	0	0.00204089	0.997959	1	rs2561758	0.995995	1	5:173161024_174796418	5:173274167_174439943	-0.214804	0.00313034	0.0390784	0.00359464	-0.214804	0.00313034	0.0390784	0.00359464
ENSG00000113742	ENSG00000103569	CPEB4	AQP9	4086	rs2561758	rs791357	2	1	0	4.64382e-06	0	0.00563294	0.994362	1	rs2561758	0.990914	0.996417	5:173161024_174796418	5:173274167_174286908	-0.214804	0.00313034	-0.0163487	0.00268409	-0.213795	0.0031178	-0.0163833	0.0026713
ENSG00000113742	ENSG00000103653	CPEB4	CSK	4019	rs2561758	rs791356	2	1	0	3.35946e-06	0	0.0438811	0.956116	1	rs2561758	0.994288	0.821895	5:173161024_174796418	5:173274167_174278191	-0.214804	0.00313034	0.0174615	0.00291314	-0.194924	0.00324325	0.0188117	0.00295317
ENSG00000113742	ENSG00000104853	CPEB4	CLPTM1	4000	rs2561758	rs791357	2	1	0	3.37731e-06	0	0.0043891	0.995608	1	rs2561758	0.991788	0.996417	5:173161024_174796418	5:173277678_174278191	-0.214804	0.00313034	-0.0188857	0.00313539	-0.213795	0.0031178	-0.0188499	0.00311725
ENSG00000113742	ENSG00000104870	CPEB4	FCGRT	4928	rs2561758	rs791357	2	1	0	2.82181e-14	0	0.00320733	0.996793	1	rs2561758	0.992637	0.996417	5:173161024_174796418	5:173273935_174472173	-0.214804	0.00313034	-0.0221175	0.00235958	-0.213795	0.0031178	-0.0220334	0.00234845
ENSG00000113742	ENSG00000104870	CPEB4	FCGRT	4928	rs397807997	rs566101136	1	2	0	1.14984e-07	0	0.173542	0.826457	4	rs397807997;rs1976074;rs72812861;rs34259285	0.468496085102224;0.379485132515901;0.0705570993050575;0.046723185431514	0.984882	5:173161024_174796418	5:173273935_174472173	0.265273	0.0028858	0.016744	0.00222948	0.266467	0.00290961	0.0175208	0.00224657
ENSG00000113742	ENSG00000105327	CPEB4	BBC3	4010	rs2561758	rs791357	2	1	0	3.33198e-06	0	0.00474605	0.995251	1	rs2561758	0.991607	0.996417	5:173161024_174796418	5:173277678_174278191	-0.214804	0.00313034	0.0261468	0.00441546	-0.213795	0.0031178	0.0261433	0.00439461
ENSG00000113742	ENSG00000105520	CPEB4	PLPPR2	3986	rs2561758	rs791357	2	1	0	1.75927e-05	0	0.00523124	0.994751	1	rs2561758	0.989447	0.996417	5:173161024_174796418	5:173278236_174278191	-0.214804	0.00313034	-0.0189642	0.00333412	-0.213795	0.0031178	-0.0191029	0.00331751
ENSG00000113742	ENSG00000105948	CPEB4	TTC26	3985	rs2561758	rs2561758	2	1	0	1.63446e-06	0	0.00553539	0.994463	1	rs2561758	0.993675	1	5:173161024_174796418	5:173274167_174278191	-0.214804	0.00313034	0.0406394	0.00665878	-0.214804	0.00313034	0.0406394	0.00665878
ENSG00000113742	ENSG00000107290	CPEB4	SETX	4341	rs2561758	rs791357	2	1	0	9.63167e-15	0	0.00360825	0.996392	1	rs2561758	0.989809	0.996417	5:173161024_174796418	5:173274167_174338127	-0.214804	0.00313034	0.0277573	0.00312438	-0.213795	0.0031178	0.0277672	0.00311105
ENSG00000113742	ENSG00000107341	CPEB4	UBE2R2	4037	rs2561758	rs2594836	2	1	0	4.43529e-08	0	0.00652616	0.993474	1	rs2561758	0.994642	0.996334	5:173161024_174796418	5:173274167_174281303	-0.214804	0.00313034	0.0214273	0.00320695	-0.215457	0.00315188	0.0217495	0.0032283
ENSG00000113742	ENSG00000107738	CPEB4	VSIR	4526	rs2561758	rs791357	2	1	0	6.14079e-08	0	0.00519991	0.9948	1	rs2561758	0.985721	0.996417	5:173161024_174796418	5:173274167_174378217	-0.214804	0.00313034	-0.0176489	0.00248749	-0.213795	0.0031178	-0.0178467	0.00247705
ENSG00000113742	ENSG00000107874	CPEB4	CUEDC2	4019	rs2561758	rs2594836	2	1	0	5.66752e-06	0	0.00698983	0.993004	1	rs2561758	0.992326	0.996334	5:173161024_174796418	5:173274167_174278191	-0.214804	0.00313034	-0.0185336	0.00314063	-0.215457	0.00315188	-0.0189693	0.00316373
ENSG00000113742	ENSG00000108179	CPEB4	PPIF	4527	rs2561758	rs2561758	2	1	0	7.45468e-10	0	0.00375921	0.996241	1	rs2561758	0.994908	1	5:173161024_174796418	5:173274167_174378217	-0.214804	0.00313034	0.0390911	0.00511391	-0.214804	0.00313034	0.0390911	0.00511391
ENSG00000113742	ENSG00000108518	CPEB4	PFN1	4032	rs2561758	rs791357	2	1	0	1.01741e-05	0	0.00738827	0.992602	1	rs2561758	0.982434	0.996417	5:173161024_174796418	5:173278236_174281303	-0.214804	0.00313034	0.0162488	0.00277557	-0.213795	0.0031178	0.0166513	0.00276865
ENSG00000113742	ENSG00000109118	CPEB4	PHF12	4052	rs2561758	rs2561758	2	1	0	1.52131e-09	0	0.00436481	0.995635	1	rs2561758	0.994497	1	5:173161024_174796418	5:173274167_174282404	-0.214804	0.00313034	0.0217055	0.00299578	-0.214804	0.00313034	0.0217055	0.00299578
ENSG00000113742	ENSG00000109320	CPEB4	NFKB1	5236	rs2561758	rs2594836	2	1	0	1.0395e-17	0	0.0042426	0.995757	1	rs2561758	0.995044	0.996334	5:173161024_174796418	5:173274167_174544018	-0.214804	0.00313034	0.0413489	0.00405537	-0.215457	0.00315188	0.0416459	0.00408291
ENSG00000113742	ENSG00000111348	CPEB4	ARHGDIB	4019	rs2561758	rs791357	2	1	0	6.85352e-05	0	0.00732701	0.992604	1	rs2561758	0.990373	0.996417	5:173161024_174796418	5:173274167_174278191	-0.214804	0.00313034	-0.0175381	0.00296794	-0.213795	0.0031178	-0.0176368	0.0029557
ENSG00000113742	ENSG00000111424	CPEB4	VDR	4047	rs2561758	rs2561758	2	1	0	1.24976e-08	0	0.00273923	0.997261	1	rs2561758	0.99502	1	5:173161024_174796418	5:173274167_174281303	-0.214804	0.00313034	-0.032286	0.00469449	-0.214804	0.00313034	-0.032286	0.00469449
ENSG00000113742	ENSG00000111490	CPEB4	TBC1D30	4422	rs2561758	rs2561758	2	1	0	3.89122e-16	0	0.00196864	0.998031	1	rs2561758	0.995415	1	5:173161024_174796418	5:173274167_174378217	-0.214804	0.00313034	-0.070062	0.00756918	-0.214804	0.00313034	-0.070062	0.00756918
ENSG00000113742	ENSG00000111540	CPEB4	RAB5B	4527	rs2561758	rs2561758	2	1	0	6.62545e-05	0	0.00650451	0.993429	1	rs2561758	0.993928	1	5:173161024_174796418	5:173274167_174378217	-0.214804	0.00313034	-0.0191274	0.00323678	-0.214804	0.00313034	-0.0191274	0.00323678
ENSG00000113742	ENSG00000111729	CPEB4	CLEC4A	3986	rs2561758	rs2561758	2	1	0	1.34985e-06	0	0.00410091	0.995898	1	rs2561758	0.992836	1	5:173161024_174796418	5:173274167_174278463	-0.214804	0.00313034	-0.026924	0.00432341	-0.214804	0.00313034	-0.026924	0.00432341
ENSG00000113742	ENSG00000111859	CPEB4	NEDD9	4972	rs2561758	rs791357	2	1	0	1.832e-07	0	0.00543027	0.99457	1	rs2561758	0.991646	0.996417	5:173161024_174796418	5:173274167_174478464	-0.214804	0.00313034	0.0214696	0.00302998	-0.213795	0.0031178	0.0214671	0.0030189
ENSG00000113742	ENSG00000112062	CPEB4	MAPK14	4101	rs2561758	rs2594836	2	1	0	3.97602e-08	0	0.00468197	0.995318	1	rs2561758	0.992776	0.996334	5:173161024_174796418	5:173274167_174293013	-0.214804	0.00313034	0.0243706	0.00350391	-0.215457	0.00315188	0.0245487	0.00352669
ENSG00000113742	ENSG00000112195	CPEB4	TREML2	4087	rs2561758	rs2594836	2	1	0	2.53628e-13	0	0.00611027	0.99389	1	rs2561758	0.993903	0.996334	5:173161024_174796418	5:173273935_174286908	-0.214804	0.00313034	0.0321388	0.00383029	-0.215457	0.00315188	0.0324217	0.00385556
ENSG00000113742	ENSG00000112367	CPEB4	FIG4	4019	rs2561758	rs791356	2	1	0	5.5254e-05	0	0.0187012	0.981244	1	rs2561758	0.989356	0.821895	5:173161024_174796418	5:173274167_174278191	-0.214804	0.00313034	-0.0258786	0.00459199	-0.194924	0.00324325	-0.0269486	0.004651
ENSG00000113742	ENSG00000112511	CPEB4	PHF1	3971	rs2561758	rs791357	2	1	0	9.49096e-10	0	0.00899178	0.991008	1	rs2561758	0.991932	0.996417	5:173161024_174796418	5:173274167_174286908	-0.214804	0.00313034	0.0328918	0.00434762	-0.213795	0.0031178	0.032878	0.00433556
ENSG00000113742	ENSG00000113163	CPEB4	CERT1	4051	rs2561758	rs791357	2	1	0	1.41518e-10	0	0.00478754	0.995212	1	rs2561758	0.990201	0.996417	5:173161024_174796418	5:173274167_174282404	-0.214804	0.00313034	-0.0210084	0.00278439	-0.213795	0.0031178	-0.0210497	0.00277419
ENSG00000113742	ENSG00000113368	CPEB4	LMNB1	4945	rs2561758	rs791357	2	1	0	8.58506e-41	0	0.00553524	0.994465	1	rs2561758	0.987726	0.996417	5:173161024_174796418	5:173273935_174495109	-0.214804	0.00313034	0.062748	0.00450255	-0.213795	0.0031178	0.0627615	0.00449049
ENSG00000113742	ENSG00000114030	CPEB4	KPNA1	4018	rs2561758	rs2561758	2	1	0	1.49776e-05	0	0.00860081	0.991384	1	rs2561758	0.994767	1	5:173161024_174796418	5:173274167_174278191	-0.214804	0.00313034	0.0224955	0.00388532	-0.214804	0.00313034	0.0224955	0.00388532
ENSG00000113742	ENSG00000114353	CPEB4	GNAI2	4527	rs2561758	rs791357	2	1	0	1.59809e-12	0	0.00819705	0.991803	1	rs2561758	0.987075	0.996417	5:173161024_174796418	5:173274167_174378217	-0.214804	0.00313034	0.017308	0.00204483	-0.213795	0.0031178	0.0173953	0.00203645
ENSG00000113742	ENSG00000114650	CPEB4	SCAP	4047	rs2561758	rs791354	2	1	0	1.56746e-07	0	0.0176052	0.982395	1	rs2561758	0.984334	0.8352	5:173161024_174796418	5:173274167_174281303	-0.214804	0.00313034	-0.0253043	0.00386087	-0.202749	0.00327464	-0.026574	0.00397807
ENSG00000113742	ENSG00000115216	CPEB4	NRBP1	4027	rs2561758	rs2561758	2	1	0	1.00977e-05	0	0.00472326	0.995267	1	rs2561758	0.993683	1	5:173161024_174796418	5:173277678_174280232	-0.214804	0.00313034	0.0214041	0.00358583	-0.214804	0.00313034	0.0214041	0.00358583
ENSG00000113742	ENSG00000115325	CPEB4	DOK1	4007	rs2561758	rs791357	2	1	0	1.99962e-06	0	0.00485584	0.995142	1	rs2561758	0.989871	0.996417	5:173161024_174796418	5:173277678_174278191	-0.214804	0.00313034	-0.0211967	0.00349974	-0.213795	0.0031178	-0.0213206	0.00348592
ENSG00000113742	ENSG00000115590	CPEB4	IL1R2	4019	rs2561758	rs812618	2	1	0	5.46885e-07	0	0.00891877	0.991081	1	rs2561758	0.994971	0.842686	5:173161024_174796418	5:173274167_174278191	-0.214804	0.00313034	0.0256687	0.004063	-0.200793	0.0032175	0.0260261	0.00411152
ENSG00000113742	ENSG00000116044	CPEB4	NFE2L2	4081	rs2561758	rs791357	2	1	0	2.83452e-12	0	0.00349204	0.996508	1	rs2561758	0.991168	0.996417	5:173161024_174796418	5:173274167_174286166	-0.214804	0.00313034	0.0272916	0.00334345	-0.213795	0.0031178	0.0272182	0.00332327
ENSG00000113742	ENSG00000116701	CPEB4	NCF2	4052	rs2561758	rs2594836	2	1	0	6.35549e-09	0	0.00470261	0.995297	1	rs2561758	0.994469	0.996334	5:173161024_174796418	5:173274167_174282404	-0.214804	0.00313034	0.0173324	0.00240561	-0.215457	0.00315188	0.0174686	0.0024216
ENSG00000113742	ENSG00000116729	CPEB4	WLS	4046	rs2561758	rs791357	2	1	0	4.06226e-08	0	0.00332808	0.996672	1	rs2561758	0.992089	0.996417	5:173161024_174796418	5:173274167_174281303	-0.214804	0.00313034	0.0423957	0.00595537	-0.213795	0.0031178	0.0422757	0.00592611
ENSG00000113742	ENSG00000116741	CPEB4	RGS2	4008	rs2561758	rs791357	2	1	0	9.44645e-06	0	0.00451702	0.995474	1	rs2561758	0.991898	0.996417	5:173161024_174796418	5:173278236_174278191	-0.214804	0.00313034	-0.019441	0.00334461	-0.213795	0.0031178	-0.0194257	0.00332928
ENSG00000113742	ENSG00000117362	CPEB4	APH1A	3951	rs2561758	rs791354	2	1	0	6.33098e-05	0	0.0135461	0.986391	1	rs2561758	0.994676	0.8352	5:173161024_174796418	5:173274167_174281303	-0.214804	0.00313034	0.020166	0.00354489	-0.202749	0.00327464	0.0208552	0.00363658
ENSG00000113742	ENSG00000117410	CPEB4	ATP6V0B	5021	rs2561758	rs2561758	2	1	0	1.30548e-26	0	0.0010964	0.998904	1	rs2561758	0.998028	1	5:173161024_174796418	5:173273935_174487911	-0.214804	0.00313034	-0.0268692	0.00227657	-0.214804	0.00313034	-0.0268692	0.00227657
ENSG00000113742	ENSG00000117410	CPEB4	ATP6V0B	5021	rs397807997	rs67909753	1	2	0	0.00101167	0	0.099204	0.899784	4	rs397807997;rs1976074;rs72812861;rs34259285	0.472163626285466;0.376723066279746;0.068598966675778;0.0473473871389869	0.904739	5:173161024_174796418	5:173273935_174487911	0.265273	0.0028858	0.0126153	0.00215258	0.238087	0.00289545	0.0123757	0.00214629
ENSG00000113742	ENSG00000118482	CPEB4	PHF3	4014	rs2561758	rs2594836	2	1	0	1.2331e-06	0	0.00429907	0.9957	1	rs2561758	0.995131	0.996334	5:173161024_174796418	5:173274167_174278191	-0.214804	0.00313034	-0.0179094	0.00280562	-0.215457	0.00315188	-0.0180223	0.00282327
ENSG00000113742	ENSG00000118520	CPEB4	ARG1	4052	rs2561758	rs2594836	2	1	0	4.46101e-08	0	0.0052132	0.994787	1	rs2561758	0.992359	0.996334	5:173161024_174796418	5:173274167_174282404	-0.214804	0.00313034	0.0395608	0.00592189	-0.215457	0.00315188	0.0401131	0.00596248
ENSG00000113742	ENSG00000118900	CPEB4	UBN1	4527	rs2561758	rs2561758	2	1	0	1.8812e-08	0	0.00438634	0.995614	1	rs2561758	0.994	1	5:173161024_174796418	5:173274167_174378217	-0.214804	0.00313034	0.0213737	0.0029752	-0.214804	0.00313034	0.0213737	0.0029752
ENSG00000113742	ENSG00000119471	CPEB4	HSDL2	4078	rs2561758	rs2561758	2	1	0	1.95341e-06	0	0.00366606	0.996332	1	rs2561758	0.994404	1	5:173161024_174796418	5:173274167_174285370	-0.214804	0.00313034	-0.020884	0.00324016	-0.214804	0.00313034	-0.020884	0.00324016
ENSG00000113742	ENSG00000119669	CPEB4	IRF2BPL	4085	rs2561758	rs2594836	2	1	0	2.0123e-10	0	0.00392318	0.996077	1	rs2561758	0.995751	0.996334	5:173161024_174796418	5:173274167_174286908	-0.214804	0.00313034	0.0334954	0.00446288	-0.215457	0.00315188	0.0339013	0.00449402
ENSG00000113742	ENSG00000119862	CPEB4	LGALSL	4050	rs2561758	rs2561758	2	1	0	1.67709e-10	0	0.00343222	0.996568	1	rs2561758	0.993775	1	5:173161024_174796418	5:173274167_174282404	-0.214804	0.00313034	-0.0386172	0.00532204	-0.214804	0.00313034	-0.0386172	0.00532204
ENSG00000113742	ENSG00000120265	CPEB4	PCMT1	4009	rs2561758	rs2594836	2	1	0	5.92465e-06	0	0.00719971	0.992794	1	rs2561758	0.994474	0.996334	5:173161024_174796418	5:173278236_174278191	-0.214804	0.00313034	-0.0191623	0.0032579	-0.215457	0.00315188	-0.0198439	0.00327777
ENSG00000113742	ENSG00000120696	CPEB4	KBTBD7	4151	rs2561758	rs791357	2	1	0	2.32455e-07	0	0.00565333	0.994346	1	rs2561758	0.992319	0.996417	5:173161024_174796418	5:173274167_174301400	-0.214804	0.00313034	-0.0254598	0.00384838	-0.213795	0.0031178	-0.0253813	0.00382968
ENSG00000113742	ENSG00000120709	CPEB4	FAM53C	4346	rs2561758	rs2561758	2	1	0	6.08173e-22	0	0.00383871	0.996161	1	rs2561758	0.992892	1	5:173161024_174796418	5:173274167_174339466	-0.214804	0.00313034	0.028519	0.00268012	-0.214804	0.00313034	0.028519	0.00268012
ENSG00000113742	ENSG00000121060	CPEB4	TRIM25	4052	rs2561758	rs791357	2	1	0	2.38419e-18	0	0.00629373	0.993706	1	rs2561758	0.984413	0.996417	5:173161024_174796418	5:173273935_174282404	-0.214804	0.00313034	0.0292048	0.00299713	-0.213795	0.0031178	0.0293273	0.00298427
ENSG00000113742	ENSG00000121064	CPEB4	SCPEP1	4047	rs2561758	rs791357	2	1	0	1.28491e-05	0	0.00904828	0.990939	1	rs2561758	0.982442	0.996417	5:173161024_174796418	5:173274167_174281303	-0.214804	0.00313034	0.0221645	0.0036917	-0.213795	0.0031178	0.0226528	0.00367425
ENSG00000113742	ENSG00000121210	CPEB4	TMEM131L	4046	rs2561758	rs791357	2	1	0	4.58766e-07	0	0.0102892	0.98971	1	rs2561758	0.988628	0.996417	5:173161024_174796418	5:173274167_174281303	-0.214804	0.00313034	0.028559	0.00421215	-0.213795	0.0031178	0.0287543	0.00419246
ENSG00000113742	ENSG00000121210	CPEB4	TMEM131L	4046	rs397807997	rs566101136	1	2	0	0.0147283	0	0.115575	0.869696	4	rs397807997;rs1976074;rs72812861;rs34259285	0.467211471637145;0.374863060080135;0.0748918585936999;0.0477360688485413	0.984882	5:173161024_174796418	5:173274167_174281303	0.265273	0.0028858	-0.0197792	0.00402812	0.266467	0.00290961	-0.0208541	0.00407263
ENSG00000113742	ENSG00000122694	CPEB4	GLIPR2	4527	rs2561758	rs791357	2	1	0	1.25672e-15	0	0.00349625	0.996504	1	rs2561758	0.991788	0.996417	5:173161024_174796418	5:173274167_174378217	-0.214804	0.00313034	0.02817	0.0030489	-0.213795	0.0031178	0.0281083	0.00303683
ENSG00000113742	ENSG00000122986	CPEB4	HVCN1	4042	rs2561758	rs2594836	2	1	0	1.57163e-07	0	0.00785092	0.992149	1	rs2561758	0.992093	0.996334	5:173161024_174796418	5:173274167_174282404	-0.214804	0.00313034	-0.031729	0.00461392	-0.215457	0.00315188	-0.0322074	0.00464454
ENSG00000113742	ENSG00000123066	CPEB4	MED13L	4019	rs2561758	rs2594836	2	1	0	1.95668e-07	0	0.00690765	0.993092	1	rs2561758	0.993106	0.996334	5:173161024_174796418	5:173274167_174278191	-0.214804	0.00313034	0.0156454	0.00240515	-0.215457	0.00315188	0.0159131	0.00242031
ENSG00000113742	ENSG00000123338	CPEB4	NCKAP1L	4099	rs2561758	rs2561758	2	1	0	5.0883e-10	0	0.00291065	0.997089	1	rs2561758	0.993083	1	5:173161024_174796418	5:173274167_174291583	-0.214804	0.00313034	-0.0251885	0.00338719	-0.214804	0.00313034	-0.0251885	0.00338719
ENSG00000113742	ENSG00000123353	CPEB4	ORMDL2	3923	rs2561758	rs812618	2	1	0	3.6137e-06	0	0.013713	0.986283	1	rs2561758	0.997676	0.842686	5:173161024_174796418	5:173274167_174278191	-0.214804	0.00313034	-0.0279627	0.00468616	-0.200793	0.0032175	-0.0287435	0.00470484
ENSG00000113742	ENSG00000123700	CPEB4	KCNJ2	4047	rs2561758	rs2594836	2	1	0	1.04304e-07	0	0.00547034	0.99453	1	rs2561758	0.992757	0.996334	5:173161024_174796418	5:173274167_174281303	-0.214804	0.00313034	0.0244278	0.00371701	-0.215457	0.00315188	0.0248973	0.0037422
ENSG00000113742	ENSG00000124102	CPEB4	PI3	4965	rs2561758	rs2561758	2	1	0	5.23317e-17	0	0.00248734	0.997513	1	rs2561758	0.996937	1	5:173161024_174796418	5:173274167_174478464	-0.214804	0.00313034	0.0701713	0.00638435	-0.214804	0.00313034	0.0701713	0.00638435
ENSG00000113742	ENSG00000124107	CPEB4	SLPI	4008	rs2561758	rs2594836	2	1	0	7.50339e-05	0	0.00627873	0.993646	1	rs2561758	0.99574	0.996334	5:173161024_174796418	5:173278236_174278191	-0.214804	0.00313034	0.0327449	0.00585764	-0.215457	0.00315188	0.0330558	0.00589856
ENSG00000113742	ENSG00000124795	CPEB4	DEK	4014	rs2561758	rs2594836	2	1	0	3.10448e-06	0	0.00846818	0.991529	1	rs2561758	0.987244	0.996334	5:173161024_174796418	5:173274167_174278191	-0.214804	0.00313034	-0.0154139	0.00257226	-0.215457	0.00315188	-0.0157779	0.00258921
ENSG00000113742	ENSG00000125304	CPEB4	TM9SF2	4187	rs2561758	rs2561758	2	1	0	1.25126e-14	0	0.00338223	0.996618	1	rs2561758	0.992867	1	5:173161024_174796418	5:173274167_174308235	-0.214804	0.00313034	-0.0257808	0.00286794	-0.214804	0.00313034	-0.0257808	0.00286794
ENSG00000113742	ENSG00000125505	CPEB4	MBOAT7	4511	rs2561758	rs791357	2	1	0	9.26879e-07	0	0.00541773	0.994581	1	rs2561758	0.992183	0.996417	5:173161024_174796418	5:173274167_174378217	-0.214804	0.00313034	-0.0158471	0.00239537	-0.213795	0.0031178	-0.0158079	0.00238386
ENSG00000113742	ENSG00000125744	CPEB4	RTN2	4047	rs2561758	rs791357	2	1	0	4.30678e-10	0	0.00534283	0.994657	1	rs2561758	0.98975	0.996417	5:173161024_174796418	5:173274167_174281303	-0.214804	0.00313034	0.0352288	0.00476918	-0.213795	0.0031178	0.0353147	0.00474876
ENSG00000113742	ENSG00000125753	CPEB4	VASP	5732	rs2561758	rs791357	2	1	0	3.03141e-90	0	0.00599609	0.994004	1	rs2561758	0.978862	0.996417	5:173161024_174796418	5:173257829_174643737	-0.214804	0.00313034	0.0522922	0.00249348	-0.213795	0.0031178	0.0522089	0.00248288
ENSG00000113742	ENSG00000125772	CPEB4	GPCPD1	4019	rs2561758	rs791357	2	1	0	2.26893e-06	0	0.00656359	0.993434	1	rs2561758	0.99091	0.996417	5:173161024_174796418	5:173274167_174278191	-0.214804	0.00313034	0.0267797	0.00442864	-0.213795	0.0031178	0.0268313	0.00440768
ENSG00000113742	ENSG00000125780	CPEB4	TGM3	4021	rs2561758	rs2561758	2	1	0	3.765e-05	0	0.00490367	0.995059	1	rs2561758	0.994867	1	5:173161024_174796418	5:173274167_174281303	-0.214804	0.00313034	-0.0375688	0.00618921	-0.214804	0.00313034	-0.0375688	0.00618921
ENSG00000113742	ENSG00000126216	CPEB4	TUBGCP3	4520	rs2561758	rs2561758	2	1	0	6.60073e-11	0	0.00302794	0.996972	1	rs2561758	0.995435	1	5:173161024_174796418	5:173274167_174378217	-0.214804	0.00313034	-0.0372302	0.00479392	-0.214804	0.00313034	-0.0372302	0.00479392
ENSG00000113742	ENSG00000126561	CPEB4	STAT5A	4099	rs2561758	rs2561758	2	1	0	1.18172e-08	0	0.00322431	0.996776	1	rs2561758	0.995652	1	5:173161024_174796418	5:173274167_174291583	-0.214804	0.00313034	0.0268981	0.00378591	-0.214804	0.00313034	0.0268981	0.00378591
ENSG00000113742	ENSG00000126858	CPEB4	RHOT1	4047	rs2561758	rs2594836	2	1	0	7.49228e-06	0	0.00593499	0.994058	1	rs2561758	0.99585	0.996334	5:173161024_174796418	5:173274167_174281303	-0.214804	0.00313034	-0.0201902	0.00334437	-0.215457	0.00315188	-0.0203407	0.00336424
ENSG00000113742	ENSG00000127527	CPEB4	EPS15L1	4009	rs2561758	rs2594836	2	1	0	7.78736e-05	0	0.0061878	0.993734	1	rs2561758	0.992558	0.996334	5:173161024_174796418	5:173278236_174278191	-0.214804	0.00313034	0.0194108	0.00353395	-0.215457	0.00315188	0.0196237	0.00355656
ENSG00000113742	ENSG00000128011	CPEB4	LRFN1	3996	rs2561758	rs2561758	2	1	0	2.87786e-06	0	0.00536186	0.994635	1	rs2561758	0.994396	1	5:173161024_174796418	5:173274167_174278191	-0.214804	0.00313034	-0.0266601	0.00425845	-0.214804	0.00313034	-0.0266601	0.00425845
ENSG00000113742	ENSG00000128512	CPEB4	DOCK4	4092	rs2561758	rs791357	2	1	0	2.50809e-13	0	0.00499673	0.995003	1	rs2561758	0.987731	0.996417	5:173161024_174796418	5:173274167_174293013	-0.214804	0.00313034	0.0468006	0.00542453	-0.213795	0.0031178	0.0469627	0.00540215
ENSG00000113742	ENSG00000129625	CPEB4	REEP5	4052	rs2561758	rs2561758	2	1	0	1.58379e-09	0	0.00307504	0.996925	1	rs2561758	0.994944	1	5:173161024_174796418	5:173274167_174282404	-0.214804	0.00313034	-0.0285558	0.00394662	-0.214804	0.00313034	-0.0285558	0.00394662
ENSG00000113742	ENSG00000130595	CPEB4	TNNT3	4045	rs2561758	rs2594836	2	1	0	4.75398e-11	0	0.00507162	0.994928	1	rs2561758	0.992731	0.996334	5:173161024_174796418	5:173274167_174282404	-0.214804	0.00313034	-0.0486672	0.00629852	-0.215457	0.00315188	-0.0493193	0.00633851
ENSG00000113742	ENSG00000131100	CPEB4	ATP6V1E1	4837	rs2561758	rs2594836	2	1	0	2.09902e-09	0	0.00631959	0.99368	1	rs2561758	0.992747	0.996334	5:173161024_174796418	5:173274167_174464891	-0.214804	0.00313034	-0.0250737	0.0033201	-0.215457	0.00315188	-0.0252412	0.0033411
ENSG00000113742	ENSG00000131171	CPEB4	SH3BGRL	4051	rs2561758	rs2594836	2	1	0	1.20841e-12	0	0.0032395	0.99676	1	rs2561758	0.996413	0.996334	5:173161024_174796418	5:173274167_174282404	-0.214804	0.00313034	-0.0287003	0.00350855	-0.215457	0.00315188	-0.0289218	0.0035306
ENSG00000113742	ENSG00000131467	CPEB4	PSME3	4047	rs2561758	rs791356	2	1	0	3.96505e-06	0	0.0264873	0.973509	1	rs2561758	0.989846	0.821895	5:173161024_174796418	5:173274167_174281303	-0.214804	0.00313034	0.0279495	0.00451833	-0.194924	0.00324325	0.0294754	0.00459622
ENSG00000113742	ENSG00000131480	CPEB4	AOC2	4048	rs2561758	rs791356	2	1	0	7.08936e-10	0	0.020777	0.979223	1	rs2561758	0.987509	0.821895	5:173161024_174796418	5:173273935_174281303	-0.214804	0.00313034	0.0343637	0.00469456	-0.194924	0.00324325	0.0352289	0.00473697
ENSG00000113742	ENSG00000131669	CPEB4	NINJ1	4086	rs2561758	rs791356	2	1	0	2.00919e-11	0	0.0760777	0.923922	1	rs2561758	0.990136	0.821895	5:173161024_174796418	5:173274167_174286908	-0.214804	0.00313034	0.028464	0.0036214	-0.194924	0.00324325	0.0301735	0.00367991
ENSG00000113742	ENSG00000131759	CPEB4	RARA	4052	rs2561758	rs2594836	2	1	0	6.12865e-11	0	0.0106295	0.98937	1	rs2561758	0.989553	0.996334	5:173161024_174796418	5:173274167_174282404	-0.214804	0.00313034	0.0221472	0.00290691	-0.215457	0.00315188	0.0225294	0.0029245
ENSG00000113742	ENSG00000131873	CPEB4	CHSY1	4019	rs2561758	rs791357	2	1	0	4.14038e-08	0	0.00408531	0.995915	1	rs2561758	0.992511	0.996417	5:173161024_174796418	5:173274167_174278191	-0.214804	0.00313034	0.0309908	0.00458466	-0.213795	0.0031178	0.0308186	0.00455473
ENSG00000113742	ENSG00000132471	CPEB4	WBP2	4086	rs2561758	rs812618	2	1	0	2.78018e-11	0	0.193146	0.806854	1	rs2561758	0.99262	0.842686	5:173161024_174796418	5:173274167_174286908	-0.214804	0.00313034	-0.020252	0.00257486	-0.200793	0.0032175	-0.0218037	0.00260375
ENSG00000113742	ENSG00000132475	CPEB4	H3-3B	4042	rs2561758	rs791357	2	1	0	3.06854e-20	0	0.0043775	0.995623	1	rs2561758	0.990076	0.996417	5:173161024_174796418	5:173274167_174282404	-0.214804	0.00313034	0.0342298	0.00335972	-0.213795	0.0031178	0.0342261	0.0033474
ENSG00000113742	ENSG00000132965	CPEB4	ALOX5AP	4081	rs2561758	rs2561758	2	1	0	6.45178e-15	0	0.00311889	0.996881	1	rs2561758	0.996336	1	5:173161024_174796418	5:173274167_174286166	-0.214804	0.00313034	-0.0403644	0.00453034	-0.214804	0.00313034	-0.0403644	0.00453034
ENSG00000113742	ENSG00000133318	CPEB4	RTN3	4972	rs2561758	rs791357	2	1	0	2.13872e-26	0	0.00342559	0.996574	1	rs2561758	0.989772	0.996417	5:173161024_174796418	5:173274167_174478464	-0.214804	0.00313034	-0.0331714	0.00286566	-0.213795	0.0031178	-0.0331599	0.00285664
ENSG00000113742	ENSG00000133872	CPEB4	SARAF	4527	rs2561758	rs2561758	2	1	0	5.74763e-11	0	0.00206349	0.997937	1	rs2561758	0.996136	1	5:173161024_174796418	5:173274167_174378217	-0.214804	0.00313034	-0.0237766	0.00307413	-0.214804	0.00313034	-0.0237766	0.00307413
ENSG00000113742	ENSG00000134153	CPEB4	EMC7	5020	rs2561758	rs2561758	2	1	0	5.975e-18	0	0.00369427	0.996306	1	rs2561758	0.995332	1	5:173161024_174796418	5:173273935_174487911	-0.214804	0.00313034	-0.0400063	0.00397809	-0.214804	0.00313034	-0.0400063	0.00397809
ENSG00000113742	ENSG00000134243	CPEB4	SORT1	4527	rs2561758	rs2561758	2	1	0	4.14424e-08	0	0.00417207	0.995828	1	rs2561758	0.995313	1	5:173161024_174796418	5:173274167_174378217	-0.214804	0.00313034	-0.0270347	0.00370971	-0.214804	0.00313034	-0.0270347	0.00370971
ENSG00000113742	ENSG00000134250	CPEB4	NOTCH2	4526	rs2561758	rs2594836	2	1	0	3.58672e-22	0	0.00547682	0.994523	1	rs2561758	0.995678	0.996334	5:173161024_174796418	5:173274167_174378217	-0.214804	0.00313034	0.0352861	0.00328951	-0.215457	0.00315188	0.0357395	0.00331071
ENSG00000113742	ENSG00000134317	CPEB4	GRHL1	4375	rs397807997	rs59755656	1	1	0	4.72009e-06	0	0.081854	0.918141	4	rs397807997;rs1976074;rs72812861;rs34259285	0.46817245280812;0.375590144625584;0.0733453923300197;0.0476466688738218	0.99025	5:173161024_174796418	5:173388453_174464891	0.265273	0.0028858	0.0400646	0.0067819	0.256633	0.00283781	0.0406213	0.00671542
ENSG00000113742	ENSG00000134516	CPEB4	DOCK2	4883	rs2561758	rs791357	2	1	0	2.23547e-11	0	0.00414979	0.99585	1	rs2561758	0.991568	0.996417	5:173161024_174796418	5:173274167_174464891	-0.214804	0.00313034	0.0253232	0.00299538	-0.213795	0.0031178	0.0252953	0.00298279
ENSG00000113742	ENSG00000134516	CPEB4	DOCK2	4883	rs397807997	rs566101136	1	2	0	6.62537e-05	0	0.120251	0.879683	4	rs397807997;rs1976074;rs72812861;rs34259285	0.469744373868258;0.378142291652728;0.0704715248457074;0.046926077838919	0.984882	5:173161024_174796418	5:173274167_174464891	0.265273	0.0028858	-0.0180025	0.00286238	0.266467	0.00290961	-0.0190102	0.00289152
ENSG00000113742	ENSG00000134686	CPEB4	PHC2	4052	rs2561758	rs2594836	2	1	0	3.55595e-10	0	0.00445951	0.99554	1	rs2561758	0.995146	0.996334	5:173161024_174796418	5:173274167_174282404	-0.214804	0.00313034	0.0225715	0.00304636	-0.215457	0.00315188	0.0227257	0.00306708
ENSG00000113742	ENSG00000134755	CPEB4	DSC2	4936	rs2561758	rs791357	2	1	0	1.46072e-05	0	0.0073015	0.992684	1	rs2561758	0.990627	0.996417	5:173161024_174796418	5:173274167_174474456	-0.214804	0.00313034	-0.0361604	0.00578824	-0.213795	0.0031178	-0.036224	0.00575404
ENSG00000113742	ENSG00000135596	CPEB4	MICAL1	4099	rs2561758	rs791357	2	1	0	1.01352e-09	0	0.00409441	0.995906	1	rs2561758	0.991658	0.996417	5:173161024_174796418	5:173274167_174291583	-0.214804	0.00313034	-0.0261822	0.00355046	-0.213795	0.0031178	-0.0261532	0.00353608
ENSG00000113742	ENSG00000136404	CPEB4	TM6SF1	3951	rs2561758	rs2561758	2	1	0	2.99219e-08	0	0.00244133	0.997559	1	rs2561758	0.995656	1	5:173161024_174796418	5:173274167_174281303	-0.214804	0.00313034	-0.0307468	0.0045603	-0.214804	0.00313034	-0.0307468	0.0045603
ENSG00000113742	ENSG00000136689	CPEB4	IL1RN	4009	rs2561758	rs2594836	2	1	0	0.00036491	0	0.00504215	0.994593	1	rs2561758	0.992996	0.996334	5:173161024_174796418	5:173278236_174278191	-0.214804	0.00313034	0.0205211	0.00373859	-0.215457	0.00315188	0.0206853	0.00376461
ENSG00000113742	ENSG00000136867	CPEB4	SLC31A2	4007	rs2561758	rs2561758	2	1	0	0.000149085	0	0.00483239	0.995019	1	rs2561758	0.993319	1	5:173161024_174796418	5:173278236_174278191	-0.214804	0.00313034	-0.0290287	0.00496802	-0.214804	0.00313034	-0.0290287	0.00496802
ENSG00000113742	ENSG00000137161	CPEB4	CNPY3	4052	rs2561758	rs791357	2	1	0	5.444e-13	0	0.00629388	0.993706	1	rs2561758	0.986189	0.996417	5:173161024_174796418	5:173274167_174282404	-0.214804	0.00313034	-0.022219	0.0026779	-0.213795	0.0031178	-0.0223519	0.00266755
ENSG00000113742	ENSG00000137171	CPEB4	KLC4	4085	rs2561758	rs2594836	2	1	0	4.28829e-08	0	0.00414077	0.995859	1	rs2561758	0.99412	0.996334	5:173161024_174796418	5:173274167_174286908	-0.214804	0.00313034	-0.033349	0.00498591	-0.215457	0.00315188	-0.0337244	0.00502012
ENSG00000113742	ENSG00000137486	CPEB4	ARRB1	4018	rs2561758	rs791357	2	1	0	1.78922e-06	0	0.00725216	0.992746	1	rs2561758	0.980651	0.996417	5:173161024_174796418	5:173274167_174278191	-0.214804	0.00313034	-0.0236399	0.00389574	-0.213795	0.0031178	-0.0241838	0.00387816
ENSG00000113742	ENSG00000138613	CPEB4	APH1B	4009	rs2561758	rs2561758	2	1	0	3.79718e-05	0	0.00461387	0.995348	1	rs2561758	0.993131	1	5:173161024_174796418	5:173278236_174278191	-0.214804	0.00313034	-0.0285425	0.00514573	-0.214804	0.00313034	-0.0285425	0.00514573
ENSG00000113742	ENSG00000138678	CPEB4	GPAT3	4936	rs2561758	rs2561758	2	2	0	5.30936e-06	0	0.00713972	0.992855	1	rs2561758	0.993845	1	5:173161024_174796418	5:173274167_174474266	-0.214804	0.00313034	0.0278106	0.00422111	-0.214804	0.00313034	0.0278106	0.00422111
ENSG00000113742	ENSG00000138678	CPEB4	GPAT3	4936	rs397807997	rs72812846	1	1	0	1.5953e-05	0	0.117647	0.882337	4	rs397807997;rs1976074;rs72812861;rs34259285	0.463340067700581;0.375043775934837;0.0763284747651462;0.0489290621585158	0.931102	5:173161024_174796418	5:173274167_174474266	0.265273	0.0028858	-0.0251429	0.00398919	0.254	0.00301762	-0.0267741	0.00415303
ENSG00000113742	ENSG00000138756	CPEB4	BMP2K	4971	rs2561758	rs791357	2	1	0	1.13028e-11	0	0.0052548	0.994745	1	rs2561758	0.988576	0.996417	5:173161024_174796418	5:173274167_174478464	-0.214804	0.00313034	-0.0333503	0.00391317	-0.213795	0.0031178	-0.033446	0.00389559
ENSG00000113742	ENSG00000138964	CPEB4	PARVG	4527	rs2561758	rs2561758	2	1	0	5.23618e-09	0	0.00303408	0.996966	1	rs2561758	0.994075	1	5:173161024_174796418	5:173274167_174378217	-0.214804	0.00313034	-0.0262206	0.00350055	-0.214804	0.00313034	-0.0262206	0.00350055
ENSG00000113742	ENSG00000139178	CPEB4	C1RL	4512	rs2561758	rs791357	2	1	0	1.54867e-33	0	0.00330424	0.996696	1	rs2561758	0.990632	0.996417	5:173161024_174796418	5:173273935_174378217	-0.214804	0.00313034	-0.0504715	0.00394837	-0.213795	0.0031178	-0.0503475	0.00393211
ENSG00000113742	ENSG00000139370	CPEB4	SLC15A4	4042	rs2561758	rs2594836	2	1	0	4.49224e-13	0	0.00558107	0.994419	1	rs2561758	0.994334	0.996334	5:173161024_174796418	5:173274167_174282404	-0.214804	0.00313034	0.0376834	0.00442778	-0.215457	0.00315188	0.0382865	0.00445811
ENSG00000113742	ENSG00000140044	CPEB4	JDP2	5251	rs2561758	rs791357	2	1	0	4.068e-14	0	0.0119425	0.988057	1	rs2561758	0.98673	0.996417	5:173161024_174796418	5:173274167_174544018	-0.214804	0.00313034	0.0394127	0.00395465	-0.213795	0.0031178	0.0395458	0.00393877
ENSG00000113742	ENSG00000140443	CPEB4	IGF1R	4018	rs2561758	rs2561758	2	1	0	9.40924e-08	0	0.00621789	0.993782	1	rs2561758	0.994609	1	5:173161024_174796418	5:173274167_174278191	-0.214804	0.00313034	0.0256152	0.00389599	-0.214804	0.00313034	0.0256152	0.00389599
ENSG00000113742	ENSG00000140526	CPEB4	ABHD2	4007	rs2561758	rs2594836	2	1	0	0.000109919	0	0.00705432	0.992836	1	rs2561758	0.996366	0.996334	5:173161024_174796418	5:173278466_174278191	-0.214804	0.00313034	0.0199571	0.00373384	-0.215457	0.00315188	0.0204933	0.00375823
ENSG00000113742	ENSG00000140854	CPEB4	KATNB1	4010	rs2561758	rs2561758	2	1	0	0.000155994	0	0.00645646	0.993388	1	rs2561758	0.996081	1	5:173161024_174796418	5:173277678_174278191	-0.214804	0.00313034	-0.0227676	0.00411421	-0.214804	0.00313034	-0.0227676	0.00411421
ENSG00000113742	ENSG00000141096	CPEB4	DPEP3	5022	rs2561758	rs791357	2	1	0	5.43026e-44	0	0.00698034	0.99302	1	rs2561758	0.984463	0.996417	5:173161024_174796418	5:173266707_174483445	-0.214804	0.00313034	-0.0705397	0.00447505	-0.213795	0.0031178	-0.0704738	0.0044533
ENSG00000113742	ENSG00000141497	CPEB4	ZMYND15	4052	rs2561758	rs2594836	2	1	0	7.08829e-11	0	0.00607933	0.993921	1	rs2561758	0.996058	0.996334	5:173161024_174796418	5:173274167_174282404	-0.214804	0.00313034	0.0431757	0.00560871	-0.215457	0.00315188	0.0441712	0.00564812
ENSG00000113742	ENSG00000141551	CPEB4	CSNK1D	4052	rs2561758	rs2594836	2	1	0	1.49548e-08	0	0.00374601	0.996254	1	rs2561758	0.994516	0.996334	5:173161024_174796418	5:173274167_174282404	-0.214804	0.00313034	0.0234452	0.00321891	-0.215457	0.00315188	0.0236377	0.00323993
ENSG00000113742	ENSG00000142552	CPEB4	RCN3	4009	rs2561758	rs2594836	2	1	0	5.24863e-05	0	0.00538311	0.994564	1	rs2561758	0.992393	0.996334	5:173161024_174796418	5:173278236_174278191	-0.214804	0.00313034	-0.0196137	0.00357536	-0.215457	0.00315188	-0.0198491	0.00359741
ENSG00000113742	ENSG00000143226	CPEB4	FCGR2A	4018	rs2561758	rs2594836	2	1	0	2.05717e-10	0	0.00798756	0.992012	1	rs2561758	0.985845	0.996334	5:173161024_174796418	5:173274167_174282404	-0.214804	0.00313034	0.0242038	0.0032379	-0.215457	0.00315188	0.0246538	0.00325741
ENSG00000113742	ENSG00000143418	CPEB4	CERS2	4009	rs2561758	rs2561758	2	1	0	5.36494e-05	0	0.0037741	0.996172	1	rs2561758	0.993707	1	5:173161024_174796418	5:173278236_174278191	-0.214804	0.00313034	-0.022803	0.0040843	-0.214804	0.00313034	-0.022803	0.0040843
ENSG00000113742	ENSG00000143546	CPEB4	S100A8	4086	rs2561758	rs2594836	2	1	0	4.32399e-10	0	0.00614511	0.993855	1	rs2561758	0.992677	0.996334	5:173161024_174796418	5:173274167_174286908	-0.214804	0.00313034	-0.0229781	0.00300886	-0.215457	0.00315188	-0.0232157	0.00302823
ENSG00000113742	ENSG00000143612	CPEB4	C1orf43	4019	rs2561758	rs791353	2	1	0	1.10775e-05	0	0.0984078	0.901581	1	rs2561758	0.991675	0.835011	5:173161024_174796418	5:173274167_174278191	-0.214804	0.00313034	-0.021453	0.00359319	-0.203816	0.00327861	-0.0235513	0.00368611
ENSG00000113742	ENSG00000143669	CPEB4	LYST	4865	rs2561758	rs791353	2	2	0	0.000726853	0	0.0171778	0.982095	1	rs2561758	0.988549	0.835011	5:173161024_174796418	5:173274167_174461278	-0.214804	0.00313034	0.0152472	0.0027562	-0.203816	0.00327861	0.0157382	0.00283548
ENSG00000113742	ENSG00000143669	CPEB4	LYST	4865	rs397807997	rs72812846	1	1	0	0.000899001	0	0.0727442	0.926357	4	rs397807997;rs1976074;rs72812861;rs34259285	0.469218578198585;0.374423525627611;0.0730831262151335;0.0478597587196183	0.931102	5:173161024_174796418	5:173274167_174461278	0.265273	0.0028858	-0.0141539	0.00260991	0.254	0.00301762	-0.0154874	0.00270257
ENSG00000113742	ENSG00000143797	CPEB4	MBOAT2	4972	rs2561758	rs791357	2	1	0	2.03981e-21	0	0.0119697	0.98803	1	rs2561758	0.966584	0.996417	5:173161024_174796418	5:173273935_174478464	-0.214804	0.00313034	-0.0438342	0.00378314	-0.213795	0.0031178	-0.0442422	0.00376879
ENSG00000113742	ENSG00000144130	CPEB4	NT5DC4	4109	rs2561758	rs2594836	2	1	0	3.63064e-12	0	0.00553457	0.994465	1	rs2561758	0.990749	0.996334	5:173161024_174796418	5:173274167_174301400	-0.214804	0.00313034	-0.0543154	0.00652965	-0.215457	0.00315188	-0.0549688	0.0065707
ENSG00000113742	ENSG00000144635	CPEB4	DYNC1LI1	3951	rs2561758	rs791354	2	1	0	1.02334e-07	0	0.0285581	0.971442	1	rs2561758	0.995019	0.8352	5:173161024_174796418	5:173274167_174281303	-0.214804	0.00313034	-0.0365256	0.00555071	-0.202749	0.00327464	-0.039076	0.00575256
ENSG00000113742	ENSG00000144711	CPEB4	IQSEC1	4078	rs2561758	rs791357	2	1	0	1.51956e-12	0	0.0038008	0.996199	1	rs2561758	0.992615	0.996417	5:173161024_174796418	5:173274167_174285370	-0.214804	0.00313034	0.024331	0.00294562	-0.213795	0.0031178	0.0242456	0.00293383
ENSG00000113742	ENSG00000145491	CPEB4	ROPN1L	4998	rs2561758	rs791357	2	1	0	7.10702e-16	0	0.00783901	0.992161	1	rs2561758	0.985925	0.996417	5:173161024_174796418	5:173273935_174483445	-0.214804	0.00313034	0.0363954	0.00392432	-0.213795	0.0031178	0.0364992	0.0039034
ENSG00000113742	ENSG00000146112	CPEB4	PPP1R18	4837	rs2561758	rs791357	2	1	0	2.53161e-22	0	0.00362856	0.996371	1	rs2561758	0.991375	0.996417	5:173161024_174796418	5:173273935_174478464	-0.214804	0.00313034	0.0365873	0.00327923	-0.213795	0.0031178	0.0365341	0.00326786
ENSG00000113742	ENSG00000146859	CPEB4	TMEM140	4052	rs2561758	rs791357	2	1	0	2.60044e-09	0	0.00843374	0.991566	1	rs2561758	0.985503	0.996417	5:173161024_174796418	5:173274167_174282404	-0.214804	0.00313034	0.0277808	0.00381038	-0.213795	0.0031178	0.0280547	0.00379307
ENSG00000113742	ENSG00000147065	CPEB4	MSN	4086	rs2561758	rs791357	2	1	0	3.56117e-10	0	0.00901292	0.990987	1	rs2561758	0.986254	0.996417	5:173161024_174796418	5:173274167_174286908	-0.214804	0.00313034	0.0197321	0.00263054	-0.213795	0.0031178	0.0198819	0.00261874
ENSG00000113742	ENSG00000147526	CPEB4	TACC1	4527	rs2561758	rs791357	2	1	0	8.98975e-06	0	0.00583826	0.994153	1	rs2561758	0.992052	0.996417	5:173161024_174796418	5:173274167_174378217	-0.214804	0.00313034	-0.0202083	0.00333528	-0.213795	0.0031178	-0.0201806	0.00332001
ENSG00000113742	ENSG00000147548	CPEB4	NSD3	4047	rs2561758	rs791357	2	1	0	1.67622e-05	0	0.00990268	0.990081	1	rs2561758	0.9877	0.996417	5:173161024_174796418	5:173274167_174281303	-0.214804	0.00313034	0.0247982	0.00428361	-0.213795	0.0031178	0.0251487	0.00427162
ENSG00000113742	ENSG00000147894	CPEB4	C9orf72	4527	rs2561758	rs791357	2	1	0	1.63694e-14	0	0.00289503	0.997105	1	rs2561758	0.992741	0.996417	5:173161024_174796418	5:173274167_174378217	-0.214804	0.00313034	0.0316126	0.00357967	-0.213795	0.0031178	0.0314766	0.0035634
ENSG00000113742	ENSG00000148400	CPEB4	NOTCH1	4973	rs2561758	rs791357	2	1	0	7.99003e-45	0	0.00401376	0.995986	1	rs2561758	0.992277	0.996417	5:173161024_174796418	5:173273935_174478464	-0.214804	0.00313034	0.0423898	0.00277512	-0.213795	0.0031178	0.0422455	0.00276394
ENSG00000113742	ENSG00000148926	CPEB4	ADM	4052	rs2561758	rs2594836	2	1	0	2.39619e-11	0	0.00637015	0.99363	1	rs2561758	0.992941	0.996334	5:173161024_174796418	5:173274167_174282404	-0.214804	0.00313034	0.0324933	0.00412548	-0.215457	0.00315188	0.0331387	0.00415514
ENSG00000113742	ENSG00000149269	CPEB4	PAK1	4728	rs2561758	rs2561758	2	1	0	1.15136e-09	0	0.0027945	0.997205	1	rs2561758	0.997226	1	5:173161024_174796418	5:173274167_174417303	-0.214804	0.00313034	-0.0256213	0.00331085	-0.214804	0.00313034	-0.0256213	0.00331085
ENSG00000113742	ENSG00000149781	CPEB4	FERMT3	4098	rs2561758	rs2561758	2	1	0	1.46561e-08	0	0.00268502	0.997315	1	rs2561758	0.993968	1	5:173161024_174796418	5:173274167_174291583	-0.214804	0.00313034	0.0215919	0.00312375	-0.214804	0.00313034	0.0215919	0.00312375
ENSG00000113742	ENSG00000149923	CPEB4	PPP4C	4075	rs2561758	rs791357	2	1	0	2.57063e-17	0	0.00382769	0.996172	1	rs2561758	0.992121	0.996417	5:173161024_174796418	5:173274167_174293013	-0.214804	0.00313034	0.0237746	0.0025256	-0.213795	0.0031178	0.0236936	0.002514
ENSG00000113742	ENSG00000150712	CPEB4	MTMR12	3942	rs2561758	rs791357	2	1	0	4.47166e-06	0	0.00561257	0.994383	1	rs2561758	0.992182	0.996417	5:173161024_174796418	5:173277678_174281303	-0.214804	0.00313034	-0.0275226	0.00457749	-0.213795	0.0031178	-0.0275278	0.00456644
ENSG00000113742	ENSG00000150977	CPEB4	RILPL2	5033	rs2561758	rs791357	2	1	0	8.92403e-30	0	0.00573472	0.994265	1	rs2561758	0.985461	0.996417	5:173161024_174796418	5:173273935_174489185	-0.214804	0.00313034	0.0537275	0.00419892	-0.213795	0.0031178	0.0537249	0.0041805
ENSG00000113742	ENSG00000151502	CPEB4	VPS26B	3913	rs2561758	rs2561758	2	1	0	1.68712e-05	0	0.00373187	0.996251	1	rs2561758	0.995501	1	5:173161024_174796418	5:173278236_174278191	-0.214804	0.00313034	-0.026543	0.00465954	-0.214804	0.00313034	-0.026543	0.00465954
ENSG00000113742	ENSG00000151553	CPEB4	FHIP2A	4047	rs2561758	rs2561758	2	1	0	5.55298e-08	0	0.00324203	0.996758	1	rs2561758	0.993509	1	5:173161024_174796418	5:173274167_174281303	-0.214804	0.00313034	0.0209054	0.00308922	-0.214804	0.00313034	0.0209054	0.00308922
ENSG00000113742	ENSG00000153310	CPEB4	CYRIB	4937	rs2561758	rs791357	2	1	0	4.7884e-21	0	0.00373983	0.99626	1	rs2561758	0.99184	0.996417	5:173161024_174796418	5:173274167_174474456	-0.214804	0.00313034	0.0254299	0.00242196	-0.213795	0.0031178	0.0253567	0.00241027
ENSG00000113742	ENSG00000153317	CPEB4	ASAP1	4051	rs2561758	rs2561758	2	1	0	8.00468e-07	0	0.00382286	0.996176	1	rs2561758	0.994316	1	5:173161024_174796418	5:173274167_174282404	-0.214804	0.00313034	0.024421	0.00381737	-0.214804	0.00313034	0.024421	0.00381737
ENSG00000113742	ENSG00000154589	CPEB4	LY96	4047	rs2561758	rs791354	2	1	0	4.25069e-08	0	0.0183428	0.981657	1	rs2561758	0.996642	0.8352	5:173161024_174796418	5:173274167_174281303	-0.214804	0.00313034	-0.0234321	0.00344587	-0.202749	0.00327464	-0.0245251	0.00354334
ENSG00000113742	ENSG00000156273	CPEB4	BACH1	4047	rs2561758	rs2561758	2	1	0	5.45341e-07	0	0.00503653	0.994963	1	rs2561758	0.996405	1	5:173161024_174796418	5:173274167_174281303	-0.214804	0.00313034	0.0174204	0.0027302	-0.214804	0.00313034	0.0174204	0.0027302
ENSG00000113742	ENSG00000156642	CPEB4	NPTN	4051	rs2561758	rs2594836	2	1	0	1.2479e-07	0	0.00619404	0.993806	1	rs2561758	0.995133	0.996334	5:173161024_174796418	5:173274167_174282404	-0.214804	0.00313034	-0.0200214	0.00304849	-0.215457	0.00315188	-0.0204171	0.0030695
ENSG00000113742	ENSG00000158089	CPEB4	GALNT14	4019	rs2561758	rs2594836	2	1	0	7.28516e-09	0	0.00448137	0.995519	1	rs2561758	0.993068	0.996334	5:173161024_174796418	5:173274167_174278191	-0.214804	0.00313034	0.0433123	0.00617414	-0.215457	0.00315188	0.0438209	0.0062165
ENSG00000113742	ENSG00000158156	CPEB4	XKR8	3985	rs2561758	rs2594836	2	1	0	2.3303e-07	0	0.00793803	0.992062	1	rs2561758	0.992117	0.996334	5:173161024_174796418	5:173274167_174278191	-0.214804	0.00313034	0.0246121	0.00382709	-0.215457	0.00315188	0.0250902	0.00385145
ENSG00000113742	ENSG00000158470	CPEB4	B4GALT5	4883	rs2561758	rs2594836	2	1	0	1.99838e-20	0	0.00833195	0.991668	1	rs2561758	0.98643	0.996334	5:173161024_174796418	5:173273935_174464891	-0.214804	0.00313034	0.0397445	0.0037379	-0.215457	0.00315188	0.0402454	0.00376275
ENSG00000113742	ENSG00000158470	CPEB4	B4GALT5	4883	rs397807997	rs553566156	1	2	0	0.00309091	0	0.105084	0.891825	4	rs397807997;rs1976074;rs72812861;rs34259285	0.466587725702279;0.377035588629471;0.0745685718655974;0.0470071094703564	0.919913	5:173161024_174796418	5:173273935_174464891	0.265273	0.0028858	-0.0205872	0.00354139	0.257283	0.00305102	-0.022911	0.00372271
ENSG00000113742	ENSG00000159082	CPEB4	SYNJ1	4009	rs2561758	rs2594836	2	1	0	8.02366e-06	0	0.0042194	0.995773	1	rs2561758	0.994192	0.996334	5:173161024_174796418	5:173278236_174278191	-0.214804	0.00313034	-0.0163492	0.00276373	-0.215457	0.00315188	-0.0164903	0.00278262
ENSG00000113742	ENSG00000159128	CPEB4	IFNGR2	5003	rs397807997	rs553566156	1	2	0	6.25902e-07	0	0.138124	0.861876	4	rs397807997;rs1976074;rs72812861;rs34259285	0.46733465638919;0.380780151778089;0.0705243591742895;0.0467172304872887	0.919913	5:173161024_174796418	5:173274167_174487911	0.265273	0.0028858	-0.0212867	0.00296989	0.257283	0.00305102	-0.0229355	0.00312389
ENSG00000113742	ENSG00000159388	CPEB4	BTG2	4050	rs2561758	rs2594836	2	1	0	5.45054e-09	0	0.00864991	0.99135	1	rs2561758	0.993329	0.996334	5:173161024_174796418	5:173274167_174282404	-0.214804	0.00313034	0.0326493	0.00461238	-0.215457	0.00315188	0.0333624	0.00464336
ENSG00000113742	ENSG00000159496	CPEB4	RGL4	5269	rs2561758	rs791357	2	1	0	5.39887e-32	0	0.00447187	0.995528	1	rs2561758	0.991635	0.996417	5:173161024_174796418	5:173266707_174544018	-0.214804	0.00313034	0.060658	0.00447399	-0.213795	0.0031178	0.0604534	0.00445259
ENSG00000113742	ENSG00000159496	CPEB4	RGL4	5269	rs397807997	rs72812846	1	2	0	8.4924e-08	0	0.0766857	0.923314	4	rs397807997;rs1976074;rs72812861;rs34259285	0.477354484545848;0.373837012567506;0.0691801835043659;0.0457152697114913	0.931102	5:173161024_174796418	5:173266707_174544018	0.265273	0.0028858	-0.0293614	0.00421663	0.254	0.00301762	-0.031693	0.00438972
ENSG00000113742	ENSG00000159556	CPEB4	ISL2	4015	rs2561758	rs791354	2	1	0	2.73942e-06	0	0.0303249	0.969672	1	rs2561758	0.991963	0.8352	5:173161024_174796418	5:173274167_174278191	-0.214804	0.00313034	-0.0393429	0.00654536	-0.202749	0.00327464	-0.0422103	0.00672456
ENSG00000113742	ENSG00000160094	CPEB4	ZNF362	4047	rs2561758	rs791357	2	1	0	1.74003e-05	0	0.00582986	0.994153	1	rs2561758	0.991167	0.996417	5:173161024_174796418	5:173274167_174281303	-0.214804	0.00313034	-0.0279064	0.00456246	-0.213795	0.0031178	-0.0279655	0.00454279
ENSG00000113742	ENSG00000160201	CPEB4	U2AF1	4422	rs2561758	rs791356	2	1	0	2.75754e-15	0	0.0196315	0.980369	1	rs2561758	0.987403	0.821895	5:173161024_174796418	5:173274167_174378217	-0.214804	0.00313034	0.0578809	0.00626451	-0.194924	0.00324325	0.0595502	0.00640144
ENSG00000113742	ENSG00000160446	CPEB4	ZDHHC12	5020	rs2561758	rs812618	2	1	0	1.75854e-13	0	0.0291722	0.970828	1	rs2561758	0.980494	0.842686	5:173161024_174796418	5:173274167_174487911	-0.214804	0.00313034	-0.0298215	0.00326738	-0.200793	0.0032175	-0.0302452	0.00329079
ENSG00000113742	ENSG00000160593	CPEB4	JAML	4972	rs2561758	rs2561758	2	1	0	6.00554e-18	0	0.00233967	0.99766	1	rs2561758	0.996296	1	5:173161024_174796418	5:173273935_174478464	-0.214804	0.00313034	-0.0312655	0.00310274	-0.214804	0.00313034	-0.0312655	0.00310274
ENSG00000113742	ENSG00000160712	CPEB4	IL6R	4019	rs2561758	rs791357	2	1	0	1.24748e-06	0	0.00586569	0.994133	1	rs2561758	0.989587	0.996417	5:173161024_174796418	5:173274167_174278191	-0.214804	0.00313034	0.0162297	0.00259917	-0.213795	0.0031178	0.0163128	0.00258628
ENSG00000113742	ENSG00000160877	CPEB4	NACC1	4049	rs2561758	rs791353	2	1	0	4.25042e-12	0	0.074822	0.925178	1	rs2561758	0.987069	0.835011	5:173161024_174796418	5:173274167_174301217	-0.214804	0.00313034	0.0360676	0.00434284	-0.203816	0.00327861	0.0386827	0.00447775
ENSG00000113742	ENSG00000160888	CPEB4	IER2	3951	rs2561758	rs2594836	2	1	0	7.76804e-09	0	0.00413914	0.995861	1	rs2561758	0.995833	0.996334	5:173161024_174796418	5:173274167_174281303	-0.214804	0.00313034	0.0262148	0.00377554	-0.215457	0.00315188	0.0265933	0.00379932
ENSG00000113742	ENSG00000161040	CPEB4	FBXL13	4052	rs2561758	rs791357	2	1	0	5.07753e-12	0	0.00488149	0.995119	1	rs2561758	0.98927	0.996417	5:173161024_174796418	5:173274167_174282404	-0.214804	0.00313034	0.0471485	0.00585176	-0.213795	0.0031178	0.0472089	0.00582154
ENSG00000113742	ENSG00000162148	CPEB4	PPP1R32	3913	rs2561758	rs2561758	2	1	0	4.62479e-05	0	0.00332529	0.996628	1	rs2561758	0.994436	1	5:173161024_174796418	5:173278236_174278191	-0.214804	0.00313034	-0.0345883	0.00623772	-0.214804	0.00313034	-0.0345883	0.00623772
ENSG00000113742	ENSG00000162413	CPEB4	KLHL21	4018	rs2561758	rs791357	2	1	0	7.46062e-07	0	0.00390144	0.996098	1	rs2561758	0.991873	0.996417	5:173161024_174796418	5:173274167_174278191	-0.214804	0.00313034	-0.0196675	0.00307641	-0.213795	0.0031178	-0.0196512	0.0030635
ENSG00000113742	ENSG00000162591	CPEB4	MEGF6	3913	rs2561758	rs791357	2	1	0	0.000103608	0	0.00694934	0.992947	1	rs2561758	0.986766	0.996417	5:173161024_174796418	5:173278236_174278191	-0.214804	0.00313034	-0.0249316	0.00465629	-0.213795	0.0031178	-0.0254386	0.00464816
ENSG00000113742	ENSG00000163125	CPEB4	RPRD2	3923	rs2561758	rs791357	2	1	0	3.84255e-06	0	0.00524851	0.994748	1	rs2561758	0.991709	0.996417	5:173161024_174796418	5:173274167_174278191	-0.214804	0.00313034	-0.0223845	0.00372353	-0.213795	0.0031178	-0.022434	0.00371667
ENSG00000113742	ENSG00000163191	CPEB4	S100A11	4483	rs2561758	rs791357	2	1	0	3.50249e-16	0	0.010471	0.989529	1	rs2561758	0.989325	0.996417	5:173161024_174796418	5:173274167_174378217	-0.214804	0.00313034	0.0227408	0.00243938	-0.213795	0.0031178	0.0227324	0.00242621
ENSG00000113742	ENSG00000163235	CPEB4	TGFA	5031	rs2561758	rs2561758	2	1	0	2.34393e-43	0	0.00120817	0.998792	1	rs2561758	0.996645	1	5:173161024_174796418	5:173273935_174488779	-0.214804	0.00313034	-0.0649316	0.00425267	-0.214804	0.00313034	-0.0649316	0.00425267
ENSG00000113742	ENSG00000163421	CPEB4	PROK2	4876	rs2561758	rs791357	2	1	0	9.1025e-18	0	0.00569312	0.994307	1	rs2561758	0.987978	0.996417	5:173161024_174796418	5:173273935_174461822	-0.214804	0.00313034	0.0426091	0.0043459	-0.213795	0.0031178	0.0426708	0.00432532
ENSG00000113742	ENSG00000163565	CPEB4	IFI16	4051	rs2561758	rs791357	2	1	0	3.12921e-11	0	0.00361498	0.996385	1	rs2561758	0.991184	0.996417	5:173161024_174796418	5:173274167_174282404	-0.214804	0.00313034	0.028808	0.00372033	-0.213795	0.0031178	0.0287714	0.00370238
ENSG00000113742	ENSG00000163739	CPEB4	CXCL1	4052	rs2561758	rs791356	2	1	0	1.82183e-07	0	0.0125395	0.98746	1	rs2561758	0.991331	0.821895	5:173161024_174796418	5:173274167_174282404	-0.214804	0.00313034	-0.0325062	0.00500512	-0.194924	0.00324325	-0.0335077	0.00506393
ENSG00000113742	ENSG00000163932	CPEB4	PRKCD	4019	rs2561758	rs791356	2	1	0	0.000337077	0	0.0155642	0.984099	1	rs2561758	0.989663	0.821895	5:173161024_174796418	5:173274167_174278191	-0.214804	0.00313034	0.0150999	0.00278348	-0.194924	0.00324325	0.0154221	0.00282842
ENSG00000113742	ENSG00000164104	CPEB4	HMGB2	5794	rs2561758	rs2561758	2	1	0	5.1554e-41	0	0.00168212	0.998318	1	rs2561758	0.995595	1	5:173161024_174796418	5:173266707_174665042	-0.214804	0.00313034	0.0607473	0.00387421	-0.214804	0.00313034	0.0607473	0.00387421
ENSG00000113742	ENSG00000164327	CPEB4	RICTOR	4016	rs2561758	rs791356	2	1	0	4.1204e-05	0	0.194914	0.805045	1	rs2561758	0.986586	0.821895	5:173161024_174796418	5:173274167_174278191	-0.214804	0.00313034	0.0148442	0.0026806	-0.194924	0.00324325	0.0169107	0.00273674
ENSG00000113742	ENSG00000164506	CPEB4	STXBP5	4047	rs2561758	rs2561758	2	1	0	2.56276e-06	0	0.00589499	0.994102	1	rs2561758	0.995178	1	5:173161024_174796418	5:173274167_174281303	-0.214804	0.00313034	0.0211676	0.00349066	-0.214804	0.00313034	0.0211676	0.00349066
ENSG00000113742	ENSG00000164683	CPEB4	HEY1	4076	rs2561758	rs791357	2	1	0	2.21512e-10	0	0.00485648	0.995144	1	rs2561758	0.991456	0.996417	5:173161024_174796418	5:173274167_174286166	-0.214804	0.00313034	0.0544074	0.00725257	-0.213795	0.0031178	0.054349	0.00722156
ENSG00000113742	ENSG00000164758	CPEB4	MED30	5781	rs2561758	rs2594836	2	1	0	1.92984e-82	0	0.00950878	0.990491	1	rs2561758	0.983677	0.996334	5:173161024_174796418	5:173257829_174651101	-0.214804	0.00313034	0.102642	0.00448899	-0.215457	0.00315188	0.103239	0.00451511
ENSG00000113742	ENSG00000165025	CPEB4	SYK	4077	rs2561758	rs2594836	2	1	0	6.51771e-16	0	0.00407878	0.995921	1	rs2561758	0.994497	0.996334	5:173161024_174796418	5:173274167_174285370	-0.214804	0.00313034	-0.0336773	0.00372826	-0.215457	0.00315188	-0.0339964	0.00375256
ENSG00000113742	ENSG00000165030	CPEB4	NFIL3	4019	rs2561758	rs2594836	2	1	0	6.52834e-06	0	0.00942763	0.990566	1	rs2561758	0.992401	0.996334	5:173161024_174796418	5:173274167_174278191	-0.214804	0.00313034	0.0188488	0.00309402	-0.215457	0.00315188	0.0190871	0.00311556
ENSG00000113742	ENSG00000165046	CPEB4	LETM2	4865	rs2561758	rs791357	2	1	0	1.35147e-22	0	0.00572014	0.99428	1	rs2561758	0.982297	0.996417	5:173161024_174796418	5:173273935_174478464	-0.214804	0.00313034	0.0779593	0.0071335	-0.213795	0.0031178	0.0784149	0.00711782
ENSG00000113742	ENSG00000165119	CPEB4	HNRNPK	3996	rs2561758	rs2561758	2	1	0	1.37408e-05	0	0.00743239	0.992554	1	rs2561758	0.993461	1	5:173161024_174796418	5:173274167_174278191	-0.214804	0.00313034	0.0176275	0.00306414	-0.214804	0.00313034	0.0176275	0.00306414
ENSG00000113742	ENSG00000165168	CPEB4	CYBB	4632	rs2561758	rs2594836	2	2	0	0.000330348	0	0.00463823	0.995031	1	rs2561758	0.993873	0.996334	5:173161024_174796418	5:173278236_174441360	-0.214804	0.00313034	-0.0199637	0.00346468	-0.215457	0.00315188	-0.0201152	0.00348469
ENSG00000113742	ENSG00000165672	CPEB4	PRDX3	3913	rs2561758	rs791357	2	1	0	8.54095e-06	0	0.00324161	0.99675	1	rs2561758	0.992575	0.996417	5:173161024_174796418	5:173278236_174278191	-0.214804	0.00313034	-0.023259	0.00399787	-0.213795	0.0031178	-0.0232238	0.00398758
ENSG00000113742	ENSG00000165886	CPEB4	UBTD1	4037	rs2561758	rs791357	2	1	0	1.80344e-07	0	0.00496007	0.99504	1	rs2561758	0.990496	0.996417	5:173161024_174796418	5:173274167_174281303	-0.214804	0.00313034	-0.0234068	0.0036062	-0.213795	0.0031178	-0.0234387	0.00358638
ENSG00000113742	ENSG00000166145	CPEB4	SPINT1	4607	rs2561758	rs791354	2	1	0	2.92966e-31	0	0.0115101	0.98849	1	rs2561758	0.994151	0.8352	5:173161024_174796418	5:173273935_174393002	-0.214804	0.00313034	-0.0650979	0.00527032	-0.202749	0.00327464	-0.0671966	0.00543538
ENSG00000113742	ENSG00000166224	CPEB4	SGPL1	4019	rs2561758	rs2594836	2	1	0	6.55461e-07	0	0.00917468	0.990825	1	rs2561758	0.990639	0.996334	5:173161024_174796418	5:173274167_174278191	-0.214804	0.00313034	-0.0316078	0.0047425	-0.215457	0.00315188	-0.0320086	0.00477472
ENSG00000113742	ENSG00000166710	CPEB4	B2M	4002	rs2561758	rs2594836	2	1	0	0.000230681	0	0.00571404	0.994055	1	rs2561758	0.993239	0.996334	5:173161024_174796418	5:173278236_174278191	-0.214804	0.00313034	-0.0153691	0.00281093	-0.215457	0.00315188	-0.0154346	0.00282766
ENSG00000113742	ENSG00000166908	CPEB4	PIP4K2C	4047	rs2561758	rs2561758	2	1	0	2.5761e-08	0	0.00292714	0.997073	1	rs2561758	0.994354	1	5:173161024_174796418	5:173274167_174281303	-0.214804	0.00313034	-0.033918	0.00499043	-0.214804	0.00313034	-0.033918	0.00499043
ENSG00000113742	ENSG00000167434	CPEB4	CA4	4987	rs2561758	rs791357	2	1	0	3.3086e-38	0	0.007387	0.992613	1	rs2561758	0.983207	0.996417	5:173161024_174796418	5:173263114_174478464	-0.214804	0.00313034	0.0605626	0.00427489	-0.213795	0.0031178	0.0605363	0.00425234
ENSG00000113742	ENSG00000167434	CPEB4	CA4	4987	rs397807997	rs201826621	1	2	0	2.21025e-05	0	0.183668	0.81631	4	rs397807997;rs1976074;rs72812861;rs34259285	0.4704737645675;0.378946160542556;0.0704668507572968;0.0459617599999999	0.942869	5:173161024_174796418	5:173263114_174478464	0.265273	0.0028858	-0.0268234	0.00400498	0.254846	0.00285367	-0.028552	0.00396672
ENSG00000113742	ENSG00000167470	CPEB4	MIDN	4528	rs2561758	rs2594836	2	1	0	8.1635e-26	0	0.00636604	0.993634	1	rs2561758	0.988998	0.996334	5:173161024_174796418	5:173273935_174378217	-0.214804	0.00313034	0.0331893	0.00292001	-0.215457	0.00315188	0.0335538	0.00294038
ENSG00000113742	ENSG00000167491	CPEB4	GATAD2A	4037	rs2561758	rs791357	2	1	0	8.05035e-06	0	0.00501429	0.994978	1	rs2561758	0.990171	0.996417	5:173161024_174796418	5:173278236_174281303	-0.214804	0.00313034	0.0221932	0.00370887	-0.213795	0.0031178	0.0223075	0.00369231
ENSG00000113742	ENSG00000167536	CPEB4	DHRS13	4038	rs2561758	rs2594836	2	1	0	7.71196e-07	0	0.00744189	0.992557	1	rs2561758	0.989844	0.996334	5:173161024_174796418	5:173277678_174281303	-0.214804	0.00313034	0.0274646	0.00441045	-0.215457	0.00315188	0.0281968	0.00444059
ENSG00000113742	ENSG00000167565	CPEB4	SERTAD3	4019	rs2561758	rs791357	2	1	0	1.05132e-05	0	0.00558577	0.994404	1	rs2561758	0.989036	0.996417	5:173161024_174796418	5:173274167_174278191	-0.214804	0.00313034	0.0254339	0.00417788	-0.213795	0.0031178	0.0256396	0.00415823
ENSG00000113742	ENSG00000167676	CPEB4	PLIN4	4082	rs2561758	rs2594836	2	1	0	4.92787e-09	0	0.00577177	0.994228	1	rs2561758	0.992967	0.996334	5:173161024_174796418	5:173274167_174286908	-0.214804	0.00313034	-0.0279047	0.0039811	-0.215457	0.00315188	-0.0284049	0.00400717
ENSG00000113742	ENSG00000167851	CPEB4	CD300A	4052	rs2561758	rs791357	2	1	0	3.33571e-14	0	0.00495949	0.995041	1	rs2561758	0.989719	0.996417	5:173161024_174796418	5:173274167_174282404	-0.214804	0.00313034	0.0383885	0.00446087	-0.213795	0.0031178	0.0383931	0.00443907
ENSG00000113742	ENSG00000167977	CPEB4	KCTD5	4018	rs2561758	rs791357	2	1	0	1.01478e-06	0	0.0056116	0.994387	1	rs2561758	0.991653	0.996417	5:173161024_174796418	5:173274167_174282404	-0.214804	0.00313034	0.0271085	0.00434102	-0.213795	0.0031178	0.0271006	0.00432184
ENSG00000113742	ENSG00000168010	CPEB4	ATG16L2	4009	rs2561758	rs791357	2	1	0	1.45443e-05	0	0.00372833	0.996257	1	rs2561758	0.99247	0.996417	5:173161024_174796418	5:173278236_174278191	-0.214804	0.00313034	-0.0148158	0.00256573	-0.213795	0.0031178	-0.0147814	0.00255581
ENSG00000113742	ENSG00000169762	CPEB4	TAPT1	3984	rs2561758	rs791353	2	1	0	0.00011146	0	0.0152291	0.984659	1	rs2561758	0.993277	0.835011	5:173161024_174796418	5:173274167_174274064	-0.214804	0.00313034	-0.0254054	0.00475885	-0.203816	0.00327861	-0.0268087	0.00491724
ENSG00000113742	ENSG00000169902	CPEB4	TPST1	4019	rs2561758	rs812618	2	1	0	4.79174e-06	0	0.0174651	0.98253	1	rs2561758	0.993038	0.842686	5:173161024_174796418	5:173274167_174278191	-0.214804	0.00313034	0.0361097	0.0060835	-0.200793	0.0032175	0.0372799	0.00614653
ENSG00000113742	ENSG00000169967	CPEB4	MAP3K2	4820	rs2561758	rs791357	2	1	0	1.23621e-09	0	0.00986636	0.990134	1	rs2561758	0.987932	0.996417	5:173161024_174796418	5:173274167_174445350	-0.214804	0.00313034	0.0194283	0.00247253	-0.213795	0.0031178	0.0195359	0.00246161
ENSG00000113742	ENSG00000169967	CPEB4	MAP3K2	4820	rs397807997	rs553566156	1	2	0	0.00330575	0	0.176851	0.819843	4	rs397807997;rs1976074;rs72812861;rs34259285	0.466812450103856;0.37946446497486;0.0724369466723466;0.046605869894113	0.919913	5:173161024_174796418	5:173274167_174445350	0.265273	0.0028858	-0.0125895	0.00234126	0.257283	0.00305102	-0.0137064	0.00245146
ENSG00000113742	ENSG00000169994	CPEB4	MYO7B	4850	rs2561758	rs2561758	2	1	0	7.69702e-21	0	0.00283678	0.997163	1	rs2561758	0.994506	1	5:173161024_174796418	5:173273935_174456570	-0.214804	0.00313034	0.0680773	0.00632822	-0.214804	0.00313034	0.0680773	0.00632822
ENSG00000113742	ENSG00000170876	CPEB4	TMEM43	4018	rs2561758	rs2594836	2	1	0	5.0842e-08	0	0.00566679	0.994333	1	rs2561758	0.992709	0.996334	5:173161024_174796418	5:173274167_174282404	-0.214804	0.00313034	0.0248249	0.00366042	-0.215457	0.00315188	0.025099	0.00368377
ENSG00000113742	ENSG00000170892	CPEB4	TSEN34	4040	rs2561758	rs2594836	2	1	0	2.95568e-09	0	0.00837372	0.991626	1	rs2561758	0.98854	0.996334	5:173161024_174796418	5:173274167_174282404	-0.214804	0.00313034	0.020465	0.00289353	-0.215457	0.00315188	0.0208389	0.00291108
ENSG00000113742	ENSG00000171223	CPEB4	JUNB	4051	rs2561758	rs2594836	2	1	0	1.80584e-11	0	0.00823009	0.99177	1	rs2561758	0.990409	0.996334	5:173161024_174796418	5:173274167_174282404	-0.214804	0.00313034	0.0235534	0.00303214	-0.215457	0.00315188	0.0241218	0.00305245
ENSG00000113742	ENSG00000171310	CPEB4	CHST11	4188	rs2561758	rs2561758	2	1	0	1.40031e-19	0	0.00200452	0.997995	1	rs2561758	0.996851	1	5:173161024_174796418	5:173273935_174308235	-0.214804	0.00313034	-0.0357358	0.00355937	-0.214804	0.00313034	-0.0357358	0.00355937
ENSG00000113742	ENSG00000171840	CPEB4	NINJ2	4808	rs2561758	rs791353	2	2	0	0.000709768	0	0.0267087	0.972582	1	rs2561758	0.994594	0.835011	5:173161024_174796418	5:173274167_174441360	-0.214804	0.00313034	-0.0263619	0.00465932	-0.203816	0.00327861	-0.028375	0.00480414
ENSG00000113742	ENSG00000172183	CPEB4	ISG20	4513	rs2561758	rs791357	2	1	0	1.13984e-14	0	0.00423891	0.995761	1	rs2561758	0.990753	0.996417	5:173161024_174796418	5:173274167_174378217	-0.214804	0.00313034	0.0411178	0.00460708	-0.213795	0.0031178	0.0410474	0.00458337
ENSG00000113742	ENSG00000172216	CPEB4	CEBPB	4009	rs2561758	rs2594836	2	1	0	7.55922e-05	0	0.00847067	0.991454	1	rs2561758	0.989965	0.996334	5:173161024_174796418	5:173278236_174278191	-0.214804	0.00313034	0.0200326	0.00369918	-0.215457	0.00315188	0.020653	0.00372306
ENSG00000113742	ENSG00000172530	CPEB4	BANP	4048	rs2561758	rs791356	2	1	0	3.01696e-09	0	0.0347924	0.965208	1	rs2561758	0.991696	0.821895	5:173161024_174796418	5:173273935_174281303	-0.214804	0.00313034	-0.030061	0.00423948	-0.194924	0.00324325	-0.0317233	0.00429997
ENSG00000113742	ENSG00000172936	CPEB4	MYD88	4973	rs2561758	rs2594836	2	1	0	2.95116e-30	0	0.00653288	0.993467	1	rs2561758	0.99234	0.996334	5:173161024_174796418	5:173273935_174478464	-0.214804	0.00313034	0.0400272	0.00316348	-0.215457	0.00315188	0.0404537	0.00318524
ENSG00000113742	ENSG00000172939	CPEB4	OXSR1	4883	rs2561758	rs2561758	2	1	0	2.50294e-31	0	0.00280053	0.997199	1	rs2561758	0.99666	1	5:173161024_174796418	5:173274167_174464891	-0.214804	0.00313034	0.0528128	0.00416911	-0.214804	0.00313034	0.0528128	0.00416911
ENSG00000113742	ENSG00000172939	CPEB4	OXSR1	4883	rs397807997	rs201826621	1	2	0	0.000129321	0	0.10167	0.898201	4	rs397807997;rs1976074;rs72812861;rs34259285	0.46863241376902;0.382816303470107;0.067472728644611;0.0465873775659159	0.942869	5:173161024_174796418	5:173274167_174464891	0.265273	0.0028858	-0.0255849	0.00399267	0.254846	0.00285367	-0.0263386	0.0039459
ENSG00000113742	ENSG00000173334	CPEB4	TRIB1	4048	rs2561758	rs2594836	2	1	0	6.40664e-18	0	0.00815526	0.991845	1	rs2561758	0.991753	0.996334	5:173161024_174796418	5:173273935_174282404	-0.214804	0.00313034	0.0385288	0.0040606	-0.215457	0.00315188	0.0392563	0.00408843
ENSG00000113742	ENSG00000173825	CPEB4	TIGD3	4009	rs2561758	rs791357	2	1	0	2.93981e-05	0	0.00431888	0.995652	1	rs2561758	0.992662	0.996417	5:173161024_174796418	5:173278236_174278191	-0.214804	0.00313034	-0.0286471	0.00484182	-0.213795	0.0031178	-0.0285479	0.00481981
ENSG00000113742	ENSG00000174611	CPEB4	KY	4034	rs2561758	rs791357	2	1	0	1.02571e-09	0	0.00456907	0.995431	1	rs2561758	0.991764	0.996417	5:173161024_174796418	5:173274167_174282404	-0.214804	0.00313034	0.0454806	0.00628694	-0.213795	0.0031178	0.0453561	0.00625278
ENSG00000113742	ENSG00000174903	CPEB4	RAB1B	4187	rs2561758	rs2594836	2	1	0	2.11011e-14	0	0.00469791	0.995302	1	rs2561758	0.994034	0.996334	5:173161024_174796418	5:173274167_174308235	-0.214804	0.00313034	-0.0223496	0.00259338	-0.215457	0.00315188	-0.0226287	0.0026118
ENSG00000113742	ENSG00000175073	CPEB4	VCPIP1	4047	rs2561758	rs2594836	2	1	0	2.74677e-10	0	0.00429401	0.995706	1	rs2561758	0.994038	0.996334	5:173161024_174796418	5:173274167_174281303	-0.214804	0.00313034	0.0193989	0.00261521	-0.215457	0.00315188	0.0196097	0.00263188
ENSG00000113742	ENSG00000175220	CPEB4	ARHGAP1	4004	rs2561758	rs2561758	2	1	0	2.27234e-05	0	0.00458754	0.99539	1	rs2561758	0.993191	1	5:173161024_174796418	5:173278236_174278191	-0.214804	0.00313034	0.0204744	0.00362918	-0.214804	0.00313034	0.0204744	0.00362918
ENSG00000113742	ENSG00000175806	CPEB4	MSRA	4018	rs2561758	rs2594836	2	1	0	9.1671e-06	0	0.00486463	0.995126	1	rs2561758	0.994462	0.996334	5:173161024_174796418	5:173274167_174278191	-0.214804	0.00313034	-0.0268228	0.00462031	-0.215457	0.00315188	-0.0270383	0.00465137
ENSG00000113742	ENSG00000176095	CPEB4	IP6K1	4018	rs2561758	rs791357	2	1	0	1.71639e-05	0	0.0127728	0.98721	1	rs2561758	0.983176	0.996417	5:173161024_174796418	5:173274167_174278191	-0.214804	0.00313034	-0.0161891	0.0027295	-0.213795	0.0031178	-0.0165363	0.00271634
ENSG00000113742	ENSG00000177156	CPEB4	TALDO1	4052	rs2561758	rs2594836	2	1	0	5.08356e-07	0	0.00530714	0.994692	1	rs2561758	0.992115	0.996334	5:173161024_174796418	5:173274167_174282404	-0.214804	0.00313034	0.0144368	0.00220891	-0.215457	0.00315188	0.0145686	0.00222369
ENSG00000113742	ENSG00000177409	CPEB4	SAMD9L	4051	rs2561758	rs2594836	2	1	0	1.11612e-09	0	0.00399084	0.996009	1	rs2561758	0.995364	0.996334	5:173161024_174796418	5:173274167_174282404	-0.214804	0.00313034	-0.0273624	0.00375139	-0.215457	0.00315188	-0.027625	0.00377542
ENSG00000113742	ENSG00000177628	CPEB4	GBA	3924	rs2561758	rs2594836	2	1	0	2.40168e-06	0	0.00650887	0.993489	1	rs2561758	0.992301	0.996334	5:173161024_174796418	5:173277678_174281303	-0.214804	0.00313034	-0.0289416	0.00478036	-0.215457	0.00315188	-0.0293183	0.00480853
ENSG00000113742	ENSG00000177917	CPEB4	ARL6IP6	4047	rs2561758	rs791357	2	1	0	8.686e-09	0	0.00373697	0.996263	1	rs2561758	0.992207	0.996417	5:173161024_174796418	5:173274167_174281303	-0.214804	0.00313034	0.029718	0.00419745	-0.213795	0.0031178	0.0296094	0.00417411
ENSG00000113742	ENSG00000178026	CPEB4	LRRC75B	4017	rs2561758	rs2561758	2	1	0	2.00104e-06	0	0.00800444	0.991994	1	rs2561758	0.994613	1	5:173161024_174796418	5:173274167_174278191	-0.214804	0.00313034	0.0412225	0.00668258	-0.214804	0.00313034	0.0412225	0.00668258
ENSG00000113742	ENSG00000178075	CPEB4	GRAMD1C	4046	rs2561758	rs791357	2	1	0	5.70928e-11	0	0.00968613	0.990314	1	rs2561758	0.985455	0.996417	5:173161024_174796418	5:173274167_174281303	-0.214804	0.00313034	-0.0421932	0.00551657	-0.213795	0.0031178	-0.0425054	0.00548927
ENSG00000113742	ENSG00000178814	CPEB4	OPLAH	4073	rs2561758	rs791353	2	1	0	2.97518e-05	0	0.0872049	0.912765	1	rs2561758	0.990398	0.835011	5:173161024_174796418	5:173274167_174306555	-0.214804	0.00313034	0.0363697	0.00580105	-0.203816	0.00327861	0.0389912	0.00597431
ENSG00000113742	ENSG00000180871	CPEB4	CXCR2	4018	rs2561758	rs2594836	2	1	0	3.34804e-06	0	0.00645202	0.993545	1	rs2561758	0.99511	0.996334	5:173161024_174796418	5:173274167_174278191	-0.214804	0.00313034	0.0185782	0.00307911	-0.215457	0.00315188	0.0189661	0.00310025
ENSG00000113742	ENSG00000181631	CPEB4	P2RY13	4009	rs2561758	rs2561758	2	1	0	1.76269e-05	0	0.00304619	0.996936	1	rs2561758	0.993637	1	5:173161024_174796418	5:173278236_174278191	-0.214804	0.00313034	-0.0206036	0.0035822	-0.214804	0.00313034	-0.0206036	0.0035822
ENSG00000113742	ENSG00000182858	CPEB4	ALG12	4086	rs2561758	rs791357	2	1	0	4.07377e-09	0	0.00438201	0.995618	1	rs2561758	0.991207	0.996417	5:173161024_174796418	5:173274167_174286908	-0.214804	0.00313034	-0.0363669	0.00513823	-0.213795	0.0031178	-0.0363514	0.00511451
ENSG00000113742	ENSG00000183023	CPEB4	SLC8A1	4958	rs2561758	rs2561758	2	1	0	2.61217e-11	0	0.00255696	0.997443	1	rs2561758	0.995758	1	5:173161024_174796418	5:173273935_174478464	-0.214804	0.00313034	-0.041847	0.00492182	-0.214804	0.00313034	-0.041847	0.00492182
ENSG00000113742	ENSG00000183023	CPEB4	SLC8A1	4958	rs397807997	rs10054063	1	2	0	0.000248003	0	0.104582	0.89517	4	rs397807997;rs1976074;rs72812861;rs34259285	0.470548927505091;0.37461932768233;0.0725196182371584;0.0472522961957885	0.913736	5:173161024_174796418	5:173273935_174478464	0.265273	0.0028858	0.0281978	0.00467599	0.252442	0.00290727	0.0290891	0.00466243
ENSG00000113742	ENSG00000183150	CPEB4	GPR19	4014	rs2561758	rs812618	2	1	0	0.000231395	0	0.0395478	0.960221	1	rs2561758	0.992222	0.842686	5:173161024_174796418	5:173274167_174277087	-0.214804	0.00313034	-0.0401642	0.00757825	-0.200793	0.0032175	-0.0429821	0.00765188
ENSG00000113742	ENSG00000183283	CPEB4	DAZAP2	4009	rs2561758	rs791357	2	1	0	5.13944e-05	0	0.00470189	0.995247	1	rs2561758	0.991729	0.996417	5:173161024_174796418	5:173278236_174278191	-0.214804	0.00313034	0.0162851	0.00286884	-0.213795	0.0031178	0.0163016	0.00285769
ENSG00000113742	ENSG00000184014	CPEB4	DENND5A	4180	rs2561758	rs791353	2	2	0	0.00313152	0	0.0354697	0.961399	1	rs2561758	0.990601	0.835011	5:173161024_174796418	5:173451933_174461822	-0.214804	0.00313034	0.0142653	0.00274555	-0.203816	0.00327861	0.0150924	0.00281652
ENSG00000113742	ENSG00000184014	CPEB4	DENND5A	4180	rs397807997	rs566101136	1	1	0	0.000792223	0	0.0544826	0.944725	4	rs397807997;rs1976074;rs72812861;rs34259285	0.470336677120644;0.37588108396155;0.0716465144452351;0.0472046493840908	0.984882	5:173161024_174796418	5:173451933_174461822	0.265273	0.0028858	-0.0139684	0.00260026	0.266467	0.00290961	-0.0146696	0.00263016
ENSG00000113742	ENSG00000185033	CPEB4	SEMA4B	4047	rs2561758	rs791357	2	1	0	3.90021e-09	0	0.00618771	0.993812	1	rs2561758	0.991956	0.996417	5:173161024_174796418	5:173274167_174281303	-0.214804	0.00313034	0.024215	0.00330378	-0.213795	0.0031178	0.0241705	0.00328976
ENSG00000113742	ENSG00000185215	CPEB4	TNFAIP2	4972	rs2561758	rs2561758	2	1	0	3.41744e-20	0	0.00326779	0.996732	1	rs2561758	0.99324	1	5:173161024_174796418	5:173273935_174478464	-0.214804	0.00313034	0.0357439	0.0033582	-0.214804	0.00313034	0.0357439	0.0033582
ENSG00000113742	ENSG00000185650	CPEB4	ZFP36L1	4492	rs2561758	rs2561758	2	1	0	3.43093e-15	0	0.00283445	0.997166	1	rs2561758	0.997013	1	5:173161024_174796418	5:173274167_174369947	-0.214804	0.00313034	0.0286082	0.00312755	-0.214804	0.00313034	0.0286082	0.00312755
ENSG00000113742	ENSG00000185862	CPEB4	EVI2B	4009	rs2561758	rs791357	2	1	0	9.20183e-05	0	0.00467748	0.99523	1	rs2561758	0.991612	0.996417	5:173161024_174796418	5:173278236_174278191	-0.214804	0.00313034	-0.0175626	0.00300828	-0.213795	0.0031178	-0.01758	0.0029957
ENSG00000113742	ENSG00000186204	CPEB4	CYP4F12	4183	rs2561758	rs2594836	2	1	0	4.16033e-13	0	0.00401855	0.995981	1	rs2561758	0.993388	0.996334	5:173161024_174796418	5:173274167_174308235	-0.214804	0.00313034	0.0501059	0.00597093	-0.215457	0.00315188	0.0504405	0.00601144
ENSG00000113742	ENSG00000186529	CPEB4	CYP4F3	5716	rs2561758	rs2561758	2	1	0	4.59983e-27	0	0.00224414	0.997756	1	rs2561758	0.994487	1	5:173161024_174796418	5:173273935_174643817	-0.214804	0.00313034	0.0555056	0.00439194	-0.214804	0.00313034	0.0555056	0.00439194
ENSG00000113742	ENSG00000186529	CPEB4	CYP4F3	5716	rs397807997	rs72812846	1	2	0	4.34975e-09	0	0.044738	0.955262	4	rs397807997;rs1976074;rs72812861;rs34259285	0.473477607392334;0.375587855772505;0.0713312308232511;0.0457714487906363	0.931102	5:173161024_174796418	5:173273935_174643817	0.265273	0.0028858	-0.0348512	0.00412859	0.254	0.00301762	-0.0372673	0.00430054
ENSG00000113742	ENSG00000186635	CPEB4	ARAP1	4024	rs2561758	rs791356	2	1	0	4.60513e-06	0	0.021152	0.978843	1	rs2561758	0.990225	0.821895	5:173161024_174796418	5:173274167_174281303	-0.214804	0.00313034	0.0133823	0.00225957	-0.194924	0.00324325	0.0140848	0.00228992
ENSG00000113742	ENSG00000186642	CPEB4	PDE2A	4047	rs2561758	rs791357	2	1	0	8.10347e-07	0	0.00793518	0.992064	1	rs2561758	0.98905	0.996417	5:173161024_174796418	5:173274167_174281303	-0.214804	0.00313034	-0.0417783	0.00660262	-0.213795	0.0031178	-0.042078	0.00657622
ENSG00000113742	ENSG00000187037	CPEB4	GPR141	4024	rs2561758	rs2594836	2	1	0	7.42025e-07	0	0.0076536	0.992346	1	rs2561758	0.991935	0.996334	5:173161024_174796418	5:173274167_174282404	-0.214804	0.00313034	-0.0328652	0.00501463	-0.215457	0.00315188	-0.0332526	0.00504534
ENSG00000113742	ENSG00000188375	CPEB4	H3-5	4045	rs2561758	rs791357	2	1	0	1.28707e-05	0	0.0153354	0.984652	1	rs2561758	0.986022	0.996417	5:173161024_174796418	5:173274167_174281303	-0.214804	0.00313034	0.0350802	0.00563692	-0.213795	0.0031178	0.0355297	0.00559828
ENSG00000113742	ENSG00000188487	CPEB4	INSC	4937	rs2561758	rs791357	2	1	0	3.70351e-23	0	0.00498166	0.995018	1	rs2561758	0.988012	0.996417	5:173161024_174796418	5:173274167_174474456	-0.214804	0.00313034	0.0732966	0.0067093	-0.213795	0.0031178	0.0731907	0.00666859
ENSG00000113742	ENSG00000189077	CPEB4	TMEM120A	4047	rs2561758	rs2561758	2	1	0	5.13807e-09	0	0.00366775	0.996332	1	rs2561758	0.994648	1	5:173161024_174796418	5:173274167_174281303	-0.214804	0.00313034	-0.0204652	0.0028931	-0.214804	0.00313034	-0.0204652	0.0028931
ENSG00000113742	ENSG00000196189	CPEB4	SEMA4A	4052	rs2561758	rs791357	2	1	0	4.32958e-16	0	0.00467822	0.995322	1	rs2561758	0.99088	0.996417	5:173161024_174796418	5:173274167_174282404	-0.214804	0.00313034	0.0357436	0.00385733	-0.213795	0.0031178	0.0356758	0.0038379
ENSG00000113742	ENSG00000196352	CPEB4	CD55	4010	rs2561758	rs791357	2	1	0	8.02269e-06	0	0.0075588	0.992433	1	rs2561758	0.984489	0.996417	5:173161024_174796418	5:173277678_174278191	-0.214804	0.00313034	0.0280296	0.00481163	-0.213795	0.0031178	0.0285519	0.00478918
ENSG00000113742	ENSG00000196535	CPEB4	MYO18A	3913	rs2561758	rs2561758	2	1	0	1.97223e-05	0	0.00349644	0.996484	1	rs2561758	0.994397	1	5:173161024_174796418	5:173278236_174278191	-0.214804	0.00313034	-0.0275266	0.00485666	-0.214804	0.00313034	-0.0275266	0.00485666
ENSG00000113742	ENSG00000196562	CPEB4	SULF2	4971	rs2561758	rs791357	2	1	0	1.99959e-07	0	0.00661593	0.993384	1	rs2561758	0.991942	0.996417	5:173161024_174796418	5:173274167_174478464	-0.214804	0.00313034	0.0346728	0.0049614	-0.213795	0.0031178	0.0346286	0.00493823
ENSG00000113742	ENSG00000196588	CPEB4	MRTFA	4087	rs2561758	rs2561758	2	1	0	1.23081e-14	0	0.00207814	0.997922	1	rs2561758	0.994247	1	5:173161024_174796418	5:173274167_174291583	-0.214804	0.00313034	-0.0275686	0.00314326	-0.214804	0.00313034	-0.0275686	0.00314326
ENSG00000113742	ENSG00000196663	CPEB4	TECPR2	5019	rs2561758	rs2561758	2	1	0	9.12144e-33	0	0.00342613	0.996574	1	rs2561758	0.992858	1	5:173161024_174796418	5:173274167_174487911	-0.214804	0.00313034	0.045438	0.00346669	-0.214804	0.00313034	0.045438	0.00346669
ENSG00000113742	ENSG00000197081	CPEB4	IGF2R	4047	rs2561758	rs2561758	2	1	0	3.2693e-06	0	0.0105637	0.989433	1	rs2561758	0.993107	1	5:173161024_174796418	5:173274167_174281303	-0.214804	0.00313034	0.0177802	0.00289673	-0.214804	0.00313034	0.0177802	0.00289673
ENSG00000113742	ENSG00000197111	CPEB4	PCBP2	4021	rs2561758	rs791357	2	1	0	1.73845e-08	0	0.00843564	0.991564	1	rs2561758	0.984673	0.996417	5:173161024_174796418	5:173274167_174281303	-0.214804	0.00313034	0.0281524	0.00403253	-0.213795	0.0031178	0.0284964	0.00401548
ENSG00000113742	ENSG00000197771	CPEB4	MCMBP	4036	rs2561758	rs791356	2	1	0	1.043e-05	0	0.0260221	0.973967	1	rs2561758	0.993493	0.821895	5:173161024_174796418	5:173274167_174280232	-0.214804	0.00313034	0.0255297	0.00439715	-0.194924	0.00324325	0.0269801	0.00444026
ENSG00000113742	ENSG00000197943	CPEB4	PLCG2	3999	rs2561758	rs2594836	2	1	0	7.72082e-05	0	0.0058351	0.994088	1	rs2561758	0.992261	0.996334	5:173161024_174796418	5:173278236_174278191	-0.214804	0.00313034	-0.0187511	0.00338722	-0.215457	0.00315188	-0.0191286	0.00340934
ENSG00000113742	ENSG00000197956	CPEB4	S100A6	3974	rs2561758	rs791353	2	1	0	0.000200036	0	0.0147751	0.985025	1	rs2561758	0.996606	0.835011	5:173161024_174796418	5:173274167_174274064	-0.214804	0.00313034	0.0175972	0.00327267	-0.203816	0.00327861	0.0186697	0.00337463
ENSG00000113742	ENSG00000197965	CPEB4	MPZL1	4526	rs2561758	rs2594836	2	1	0	6.74701e-16	0	0.0028447	0.997155	1	rs2561758	0.997241	0.996334	5:173161024_174796418	5:173274167_174378217	-0.214804	0.00313034	-0.0496908	0.00533787	-0.215457	0.00315188	-0.049979	0.00537472
ENSG00000113742	ENSG00000198355	CPEB4	PIM3	4052	rs2561758	rs2594836	2	1	0	8.97172e-12	0	0.00708586	0.992914	1	rs2561758	0.989492	0.996334	5:173161024_174796418	5:173274167_174282404	-0.214804	0.00313034	0.0362195	0.0045042	-0.215457	0.00315188	0.036879	0.00453487
ENSG00000113742	ENSG00000198373	CPEB4	WWP2	4047	rs2561758	rs2561758	2	1	0	9.67453e-08	0	0.0034487	0.996551	1	rs2561758	0.993417	1	5:173161024_174796418	5:173274167_174281303	-0.214804	0.00313034	-0.0185878	0.00282929	-0.214804	0.00313034	-0.0185878	0.00282929
ENSG00000113742	ENSG00000198689	CPEB4	SLC9A6	4009	rs2561758	rs791357	2	1	0	2.80879e-05	0	0.00470229	0.99527	1	rs2561758	0.990147	0.996417	5:173161024_174796418	5:173278236_174278191	-0.214804	0.00313034	-0.021112	0.00376864	-0.213795	0.0031178	-0.0212468	0.00375332
ENSG00000113742	ENSG00000198814	CPEB4	GK	4526	rs2561758	rs791354	2	1	0	0.000315125	0	0.00979946	0.989885	1	rs2561758	0.992336	0.8352	5:173161024_174796418	5:173274167_174378217	-0.214804	0.00313034	-0.0202852	0.00360452	-0.202749	0.00327464	-0.02061	0.00370474
ENSG00000113742	ENSG00000198961	CPEB4	PJA2	4019	rs2561758	rs2594836	2	1	0	9.00783e-06	0	0.010916	0.989075	1	rs2561758	0.993408	0.996334	5:173161024_174796418	5:173274167_174278191	-0.214804	0.00313034	-0.0156389	0.0026074	-0.215457	0.00315188	-0.0158204	0.00262367
ENSG00000113742	ENSG00000204160	CPEB4	ZDHHC18	4053	rs2561758	rs2594836	2	1	0	9.61973e-15	0	0.00651646	0.993484	1	rs2561758	0.995817	0.996334	5:173161024_174796418	5:173273935_174282404	-0.214804	0.00313034	0.021332	0.00240406	-0.215457	0.00315188	0.0216166	0.00241986
ENSG00000113742	ENSG00000204310	CPEB4	AGPAT1	3923	rs2561758	rs2594836	2	1	0	6.77576e-05	0	0.0103242	0.989608	1	rs2561758	0.996199	0.996334	5:173161024_174796418	5:173278236_174281303	-0.214804	0.00313034	-0.0242156	0.00426838	-0.215457	0.00315188	-0.0246509	0.00429381
ENSG00000113742	ENSG00000204472	CPEB4	AIF1	3905	rs2561758	rs812618	2	1	0	0.000157787	0	0.0191702	0.980672	1	rs2561758	0.99352	0.842686	5:173161024_174796418	5:173274167_174278191	-0.214804	0.00313034	-0.0209127	0.0038254	-0.200793	0.0032175	-0.0215532	0.00387797
ENSG00000113742	ENSG00000205250	CPEB4	E2F4	5589	rs397807997	rs72812846	1	1	0	4.69611e-07	0	0.144731	0.855268	4	rs397807997;rs1976074;rs72812861;rs34259285	0.463332707978039;0.376544494510908;0.0759539462289983;0.0484070583167839	0.931102	5:173161024_174796418	5:173298089_174640183	0.265273	0.0028858	-0.0330801	0.00383524	0.254	0.00301762	-0.0357322	0.00399177
ENSG00000113742	ENSG00000205413	CPEB4	SAMD9	4526	rs2561758	rs791357	2	1	0	4.21258e-13	0	0.00529682	0.994703	1	rs2561758	0.989462	0.996417	5:173161024_174796418	5:173274167_174378217	-0.214804	0.00313034	-0.0234639	0.00277922	-0.213795	0.0031178	-0.0234955	0.00276703
ENSG00000113742	ENSG00000206199	CPEB4	ANKUB1	4829	rs2561758	rs791357	2	1	0	8.01662e-21	0	0.00361672	0.996383	1	rs2561758	0.991948	0.996417	5:173161024_174796418	5:173273935_174461822	-0.214804	0.00313034	-0.0779978	0.00733195	-0.213795	0.0031178	-0.0776778	0.00729167
ENSG00000113742	ENSG00000211455	CPEB4	STK38L	4047	rs2561758	rs791356	2	1	0	1.94736e-06	0	0.0358036	0.964194	1	rs2561758	0.995091	0.821895	5:173161024_174796418	5:173274167_174281303	-0.214804	0.00313034	0.0191739	0.00314951	-0.194924	0.00324325	0.0204187	0.00319576
ENSG00000113742	ENSG00000213246	CPEB4	SUPT4H1	4042	rs2561758	rs2561758	2	1	0	1.10521e-05	0	0.0054284	0.994561	1	rs2561758	0.99341	1	5:173161024_174796418	5:173278236_174282404	-0.214804	0.00313034	-0.0192772	0.00325548	-0.214804	0.00313034	-0.0192772	0.00325548
ENSG00000113742	ENSG00000213654	CPEB4	GPSM3	4399	rs2561758	rs791357	2	1	0	2.75385e-20	0	0.00552732	0.994473	1	rs2561758	0.987789	0.996417	5:173161024_174796418	5:173273935_174378217	-0.214804	0.00313034	-0.0266777	0.0026062	-0.213795	0.0031178	-0.0267168	0.00259628
ENSG00000113742	ENSG00000213719	CPEB4	CLIC1	4836	rs2561758	rs791357	2	1	0	5.27226e-21	0	0.0101586	0.989841	1	rs2561758	0.98089	0.996417	5:173161024_174796418	5:173274167_174478464	-0.214804	0.00313034	0.0293232	0.00265018	-0.213795	0.0031178	0.0295189	0.00264352
ENSG00000113742	ENSG00000213722	CPEB4	DDAH2	3933	rs2561758	rs2561758	2	1	0	9.22798e-09	0	0.00381476	0.996185	1	rs2561758	0.99725	1	5:173161024_174796418	5:173274167_174281303	-0.214804	0.00313034	0.0340951	0.00489209	-0.214804	0.00313034	0.0340951	0.00489209
ENSG00000113742	ENSG00000214212	CPEB4	C19orf38	4499	rs2561758	rs791357	2	1	0	7.36597e-12	0	0.00589737	0.994103	1	rs2561758	0.988699	0.996417	5:173161024_174796418	5:173274167_174378217	-0.214804	0.00313034	-0.0270776	0.00324212	-0.213795	0.0031178	-0.0271732	0.00323034
ENSG00000113742	ENSG00000214688	CPEB4	C10orf105	4726	rs2561758	rs791357	2	1	0	7.28469e-23	0	0.00495517	0.995045	1	rs2561758	0.991034	0.996417	5:173161024_174796418	5:173273935_174441360	-0.214804	0.00313034	-0.0618265	0.00552132	-0.213795	0.0031178	-0.0616723	0.0054961
ENSG00000113742	ENSG00000228242	CPEB4	XPC-AS1	3732	rs2561758	rs791353	2	1	0	1.61118e-05	0	0.0176423	0.982342	1	rs2561758	0.990903	0.835011	5:173161024_174796418	5:173274167_174281113	-0.214804	0.00313034	-0.0459753	0.00766275	-0.203816	0.00327861	-0.0473886	0.00780496
ENSG00000113742	ENSG00000229320	CPEB4	KRT8P12	3779	rs2561758	rs2561758	2	1	0	4.75372e-05	0	0.009344	0.990608	1	rs2561758	0.993108	1	5:173161024_174796418	5:173274167_174278191	-0.214804	0.00313034	-0.0406137	0.0072977	-0.214804	0.00313034	-0.0406137	0.0072977
ENSG00000113742	ENSG00000232810	CPEB4	TNF	3900	rs2561758	rs791353	2	1	0	0.000232506	0	0.023646	0.976121	1	rs2561758	0.990731	0.835011	5:173161024_174796418	5:173274167_174277087	-0.214804	0.00313034	0.0427563	0.00802106	-0.203816	0.00327861	0.0456438	0.0082753
ENSG00000113742	ENSG00000235750	CPEB4	KIAA0040	4972	rs2561758	rs2561758	2	1	0	2.18735e-17	0	0.00334358	0.996656	1	rs2561758	0.994018	1	5:173161024_174796418	5:173274167_174478464	-0.214804	0.00313034	-0.0408714	0.00398329	-0.214804	0.00313034	-0.0408714	0.00398329
ENSG00000113742	ENSG00000235750	CPEB4	KIAA0040	4972	rs397807997	rs566101136	1	2	0	0.00144705	0	0.121488	0.877065	4	rs397807997;rs1976074;rs72812861;rs34259285	0.46871627080972;0.377864464418474;0.0706839195337374;0.0474982239608238	0.984882	5:173161024_174796418	5:173274167_174478464	0.265273	0.0028858	0.0213606	0.0037405	0.266467	0.00290961	0.0221365	0.00377677
ENSG00000113742	ENSG00000237169	CPEB4	RPL12P27	3907	rs2561758	rs791353	2	1	0	3.02027e-05	0	0.113386	0.886584	1	rs2561758	0.993237	0.835011	5:173161024_174796418	5:173274167_174281303	-0.214804	0.00313034	-0.0524245	0.00925269	-0.203816	0.00327861	-0.0587476	0.00940631
ENSG00000113742	ENSG00000237441	CPEB4	RGL2	3895	rs2561758	rs791357	2	1	0	8.65113e-06	0	0.0051702	0.994821	1	rs2561758	0.992371	0.996417	5:173161024_174796418	5:173278236_174278191	-0.214804	0.00313034	-0.0172652	0.002947	-0.213795	0.0031178	-0.017258	0.00294022
ENSG00000113742	ENSG00000241878	CPEB4	PISD	4051	rs2561758	rs2561758	2	1	0	9.97511e-08	0	0.00298505	0.997015	1	rs2561758	0.996823	1	5:173161024_174796418	5:173274167_174282404	-0.214804	0.00313034	0.0265294	0.00402398	-0.214804	0.00313034	0.0265294	0.00402398
ENSG00000113742	ENSG00000251442	CPEB4	LINC01094	4452	rs2561758	rs791357	2	1	0	1.86458e-07	0	0.00575872	0.994241	1	rs2561758	0.986641	0.996417	5:173161024_174796418	5:173274167_174378217	-0.214804	0.00313034	-0.047186	0.00676151	-0.213795	0.0031178	-0.0476295	0.00672664
ENSG00000113742	ENSG00000253729	CPEB4	PRKDC	3986	rs2561758	rs2594836	2	1	0	4.11928e-05	0	0.00567364	0.994285	1	rs2561758	0.994035	0.996334	5:173161024_174796418	5:173278236_174278191	-0.214804	0.00313034	0.0228078	0.00412325	-0.215457	0.00315188	0.0232528	0.00415102
ENSG00000113742	ENSG00000257103	CPEB4	LSM14A	4002	rs2561758	rs2594836	2	1	0	2.94793e-05	0	0.00627255	0.993698	1	rs2561758	0.994736	0.996334	5:173161024_174796418	5:173278236_174278191	-0.214804	0.00313034	0.0193246	0.00345467	-0.215457	0.00315188	0.0195159	0.00347654
ENSG00000113742	ENSG00000258819	CPEB4	LINC02289	3971	rs2561758	rs2561758	2	1	0	7.4759e-06	0	0.00354195	0.996451	1	rs2561758	0.993723	1	5:173161024_174796418	5:173278236_174278191	-0.214804	0.00313034	0.0393196	0.00667169	-0.214804	0.00313034	0.0393196	0.00667169
ENSG00000113742	ENSG00000265972	CPEB4	TXNIP	3504	rs2561758	rs791357	2	1	0	2.04823e-10	0	0.00779592	0.992204	1	rs2561758	0.979228	0.996417	5:173161024_174796418	5:173274167_174286908	-0.214804	0.00313034	0.0598965	0.00786285	-0.213795	0.0031178	0.0610561	0.00786396
ENSG00000113916	ENSG00000007516	BCL6	BAIAP3	3803	rs3774298	rs3774298	1	1	8.55613e-57	8.96197e-06	3.72712e-54	0.00190774	0.998083	1	rs3774298	0.996256	1	3:187132898_188926761	3:187241507_188242200	-0.058517	0.00297675	0.035427	0.00611752	-0.058517	0.00297675	0.035427	0.00611752
ENSG00000113916	ENSG00000011422	BCL6	PLAUR	4844	rs3774298	rs3774298	1	2	6.35749e-58	6.65904e-07	2.06733e-54	0.000165717	0.999834	1	rs3774298	0.999996	1	3:187132898_188926761	3:187242510_188575550	-0.058517	0.00297675	-0.0205709	0.00342628	-0.058517	0.00297675	-0.0205709	0.00342628
ENSG00000113916	ENSG00000012660	BCL6	ELOVL5	3548	rs3774298	rs3774298	1	2	3.15609e-56	3.30579e-05	3.93927e-54	0.00213045	0.997836	1	rs3774298	0.999987	1	3:187132898_188926761	3:187551960_188575550	-0.058517	0.00297675	-0.0145364	0.00269919	-0.058517	0.00297675	-0.0145364	0.00269919
ENSG00000113916	ENSG00000014914	BCL6	MTMR11	6063	rs3774298	rs3774298	1	1	1.02989e-70	1.07874e-19	1.95882e-54	5.18326e-05	0.999948	1	rs3774298	0.999996	1	3:187132898_188926761	3:187178179_188917983	-0.058517	0.00297675	-0.0503153	0.00494157	-0.058517	0.00297675	-0.0503153	0.00494157
ENSG00000113916	ENSG00000015171	BCL6	ZMYND11	6136	rs12485444	rs12485444	3	2	4.83587e-39	1.58217e-10	9.27416e-32	0.00103634	0.998964	1	rs12485444	1	1	3:187132898_188926761	3:187167197_188918909	-0.0349651	0.00279623	0.0188799	0.00244097	-0.0349651	0.00279623	0.0188799	0.00244097
ENSG00000113916	ENSG00000015171	BCL6	ZMYND11	6136	rs3774298	rs3774298	1	1	5.22429e-76	5.4721e-25	1.91784e-54	8.82698e-06	0.999991	1	rs3774298	0.999999	1	3:187132898_188926761	3:187167197_188918909	-0.058517	0.00297675	0.0292123	0.00259755	-0.058517	0.00297675	0.0292123	0.00259755
ENSG00000113916	ENSG00000019169	BCL6	MARCO	3544	rs12485444	rs12485444	3	1	2.47021e-45	8.08191e-17	6.12419e-32	3.68493e-06	0.999996	1	rs12485444	1	1	3:187132898_188926761	3:187855976_188918909	-0.0349651	0.00279623	0.0528012	0.00570728	-0.0349651	0.00279623	0.0528012	0.00570728
ENSG00000113916	ENSG00000051128	BCL6	HOMER3	3499	rs12485444	rs12485444	3	1	2.55334e-38	8.35387e-10	6.42903e-32	0.000103619	0.999896	1	rs12485444	1	1	3:187132898_188926761	3:187860296_188915321	-0.0349651	0.00279623	-0.0305071	0.00421302	-0.0349651	0.00279623	-0.0305071	0.00421302
ENSG00000113916	ENSG00000066084	BCL6	DIP2B	5847	rs12485444	rs12485444	3	1	3.91542e-39	1.28103e-10	6.51178e-32	0.000130749	0.999869	1	rs12485444	1	1	3:187132898_188926761	3:187241507_188917983	-0.0349651	0.00279623	0.0237422	0.00308775	-0.0349651	0.00279623	0.0237422	0.00308775
ENSG00000113916	ENSG00000066084	BCL6	DIP2B	5847	rs3774298	rs3774298	1	2	3.97601e-58	4.1646e-07	1.94024e-54	3.23395e-05	0.999967	1	rs3774298	0.999979	1	3:187132898_188926761	3:187241507_188917983	-0.058517	0.00297675	0.021441	0.00331043	-0.058517	0.00297675	0.021441	0.00331043
ENSG00000113916	ENSG00000068383	BCL6	INPP5A	3801	rs3774298	rs3774298	1	1	9.85481e-57	1.03223e-05	1.94727e-54	3.97327e-05	0.99995	1	rs3774298	0.999986	1	3:187132898_188926761	3:187242510_188242200	-0.058517	0.00297675	0.0239986	0.00414267	-0.058517	0.00297675	0.0239986	0.00414267
ENSG00000113916	ENSG00000072134	BCL6	EPN2	4018	rs3774298	rs3774298	1	1	1.30622e-73	1.36818e-22	1.91889e-54	9.92932e-06	0.99999	1	rs3774298	0.999999	1	3:187132898_188926761	3:187178179_188242200	-0.058517	0.00297675	0.0595611	0.0056647	-0.058517	0.00297675	0.0595611	0.0056647
ENSG00000113916	ENSG00000073060	BCL6	SCARB1	6029	rs12485444	rs12485444	3	2	6.05156e-33	0.000197991	5.62899e-31	0.0164499	0.983352	1	rs12485444	1	1	3:187132898_188926761	3:187184852_188917983	-0.0349651	0.00279623	0.0285884	0.00520206	-0.0349651	0.00279623	0.0285884	0.00520206
ENSG00000113916	ENSG00000074964	BCL6	ARHGEF10L	3540	rs12485444	rs12485444	3	1	2.02021e-56	6.60959e-28	6.13584e-32	7.50262e-06	0.999992	1	rs12485444	1	1	3:187132898_188926761	3:187855976_188918909	-0.0349651	0.00279623	0.0425787	0.00360441	-0.0349651	0.00279623	0.0425787	0.00360441
ENSG00000113916	ENSG00000075151	BCL6	EIF4G3	3802	rs3774298	rs3774298	1	1	4.84204e-56	5.07171e-05	2.64173e-54	0.000768675	0.999181	1	rs3774298	0.99999	1	3:187132898_188926761	3:187242510_188242200	-0.058517	0.00297675	-0.0200455	0.00362016	-0.058517	0.00297675	-0.0200455	0.00362016
ENSG00000113916	ENSG00000089486	BCL6	CDIP1	6012	rs12485444	rs12485444	3	1	2.51522e-58	8.22914e-30	6.11314e-32	6.21662e-08	1	1	rs12485444	1	1	3:187132898_188926761	3:187184852_188920518	-0.0349651	0.00279623	0.0486343	0.00396153	-0.0349651	0.00279623	0.0486343	0.00396153
ENSG00000113916	ENSG00000089486	BCL6	CDIP1	6012	rs3774298	rs3774298	1	2	3.56739e-73	3.7366e-22	1.91718e-54	8.13404e-06	0.999992	1	rs3774298	1	1	3:187132898_188926761	3:187184852_188920518	-0.058517	0.00297675	0.0454078	0.00423081	-0.058517	0.00297675	0.0454078	0.00423081
ENSG00000113916	ENSG00000100077	BCL6	GRK3	3128	rs12485444	rs12485444	3	1	4.23518e-34	1.38564e-05	2.13191e-31	0.00498506	0.995001	1	rs12485444	1	1	3:187132898_188926761	3:187918191_188917983	-0.0349651	0.00279623	-0.0205245	0.00358036	-0.0349651	0.00279623	-0.0205245	0.00358036
ENSG00000113916	ENSG00000100095	BCL6	SEZ6L	3351	rs12485444	rs12485444	3	1	1.74262e-34	5.70139e-06	2.79494e-31	0.00715864	0.992836	1	rs12485444	1	1	3:187132898_188926761	3:187869954_188917983	-0.0349651	0.00279623	0.040968	0.00693275	-0.0349651	0.00279623	0.040968	0.00693275
ENSG00000113916	ENSG00000100292	BCL6	HMOX1	3583	rs12485444	rs12485444	3	1	2.17402e-85	7.11282e-57	6.11295e-32	1.2966e-12	1	1	rs12485444	1	1	3:187132898_188926761	3:187846267_188921535	-0.0349651	0.00279623	-0.0684885	0.00414683	-0.0349651	0.00279623	-0.0684885	0.00414683
ENSG00000113916	ENSG00000100697	BCL6	DICER1	4812	rs3774298	rs3774298	1	2	5.04344e-57	5.28267e-06	2.09482e-54	0.000194581	0.9998	1	rs3774298	0.999995	1	3:187132898_188926761	3:187242510_188562810	-0.058517	0.00297675	0.0154924	0.00270825	-0.058517	0.00297675	0.0154924	0.00270825
ENSG00000113916	ENSG00000100985	BCL6	MMP9	3813	rs3774298	rs3774298	1	1	9.64967e-58	1.01074e-06	2.25688e-54	0.000364665	0.999634	1	rs3774298	0.999933	1	3:187132898_188926761	3:187238435_188242200	-0.058517	0.00297675	-0.0275371	0.00445231	-0.058517	0.00297675	-0.0275371	0.00445231
ENSG00000113916	ENSG00000101346	BCL6	POFUT1	3300	rs12485444	rs12485444	3	1	1.93835e-33	6.34177e-05	8.9903e-32	0.000943408	0.998993	1	rs12485444	1	1	3:187132898_188926761	3:187918191_188917983	-0.0349651	0.00279623	-0.0238023	0.00436612	-0.0349651	0.00279623	-0.0238023	0.00436612
ENSG00000113916	ENSG00000101773	BCL6	RBBP8	3536	rs12485444	rs12485444	3	1	1.00788e-37	3.29754e-09	6.91369e-32	0.000262506	0.999737	1	rs12485444	1	1	3:187132898_188926761	3:187860296_188917983	-0.0349651	0.00279623	-0.0315432	0.00444469	-0.0349651	0.00279623	-0.0315432	0.00444469
ENSG00000113916	ENSG00000102010	BCL6	BMX	3811	rs3774298	rs3774298	1	1	4.83888e-60	5.0684e-09	1.93067e-54	2.22958e-05	0.999978	1	rs3774298	0.999995	1	3:187132898_188926761	3:187238435_188242200	-0.058517	0.00297675	-0.0324271	0.0046415	-0.058517	0.00297675	-0.0324271	0.0046415
ENSG00000113916	ENSG00000103355	BCL6	PRSS33	4015	rs3774298	rs3774298	1	1	2.94313e-72	3.08273e-21	2.44191e-54	0.000558855	0.999441	1	rs3774298	0.999907	1	3:187132898_188926761	3:187178179_188242200	-0.058517	0.00297675	0.052643	0.00511025	-0.058517	0.00297675	0.052643	0.00511025
ENSG00000113916	ENSG00000103528	BCL6	SYT17	3549	rs12485444	rs12485444	3	1	8.81711e-39	2.88473e-10	3.75419e-31	0.0103034	0.989697	1	rs12485444	1	1	3:187132898_188926761	3:187853977_188920518	-0.0349651	0.00279623	-0.0475244	0.00635022	-0.0349651	0.00279623	-0.0475244	0.00635022
ENSG00000113916	ENSG00000104043	BCL6	ATP8B4	3544	rs12485444	rs12485444	3	1	1.63433e-44	5.3471e-16	6.12086e-32	2.59348e-06	0.999997	1	rs12485444	1	1	3:187132898_188926761	3:187855976_188918909	-0.0349651	0.00279623	0.0434052	0.00481343	-0.0349651	0.00279623	0.0434052	0.00481343
ENSG00000113916	ENSG00000106034	BCL6	CPED1	3300	rs12485444	rs12485444	3	1	1.00566e-33	3.29025e-05	1.17492e-31	0.0018478	0.998119	1	rs12485444	1	1	3:187132898_188926761	3:187918191_188917983	-0.0349651	0.00279623	0.0296563	0.00535906	-0.0349651	0.00279623	0.0296563	0.00535906
ENSG00000113916	ENSG00000106049	BCL6	HIBADH	3300	rs12485444	rs12485444	3	1	4.40813e-36	1.44223e-07	6.18356e-32	2.31493e-05	0.999977	1	rs12485444	1	1	3:187132898_188926761	3:187918191_188917983	-0.0349651	0.00279623	0.0294375	0.00452951	-0.0349651	0.00279623	0.0294375	0.00452951
ENSG00000113916	ENSG00000106052	BCL6	TAX1BP1	3957	rs3774298	rs3774298	1	1	3.1768e-61	3.32749e-10	1.9284e-54	1.99086e-05	0.99998	1	rs3774298	0.999999	1	3:187132898_188926761	3:187195460_188242200	-0.058517	0.00297675	0.021663	0.00298547	-0.058517	0.00297675	0.021663	0.00298547
ENSG00000113916	ENSG00000106341	BCL6	PPP1R17	3545	rs12485444	rs12485444	3	1	5.49565e-41	1.79803e-12	6.91254e-32	0.00026213	0.999738	1	rs12485444	1	1	3:187132898_188926761	3:187855976_188920518	-0.0349651	0.00279623	-0.0568363	0.00702608	-0.0349651	0.00279623	-0.0568363	0.00702608
ENSG00000113916	ENSG00000106617	BCL6	PRKAG2	3984	rs3774298	rs3774298	1	1	4.34598e-64	4.55212e-13	1.92368e-54	1.49579e-05	0.999985	1	rs3774298	1	1	3:187132898_188926761	3:187184852_188242200	-0.058517	0.00297675	0.0402777	0.00488244	-0.058517	0.00297675	0.0402777	0.00488244
ENSG00000113916	ENSG00000107290	BCL6	SETX	5000	rs3774298	rs3774298	1	1	1.98232e-64	2.07635e-13	1.93028e-54	2.18856e-05	0.999978	1	rs3774298	1	1	3:187132898_188926761	3:187184852_188563728	-0.058517	0.00297675	0.0244576	0.00304962	-0.058517	0.00297675	0.0244576	0.00304962
ENSG00000113916	ENSG00000107954	BCL6	NEURL1	3517	rs12485444	rs12485444	3	1	3.08961e-41	1.01084e-12	6.11451e-32	5.09992e-07	0.999999	1	rs12485444	1	1	3:187132898_188926761	3:187855976_188915321	-0.0349651	0.00279623	-0.0468905	0.00575326	-0.0349651	0.00279623	-0.0468905	0.00575326
ENSG00000113916	ENSG00000109065	BCL6	NAT9	3541	rs12485444	rs12485444	3	1	2.51949e-38	8.24312e-10	2.42719e-31	0.00595304	0.994047	1	rs12485444	1	1	3:187132898_188926761	3:187855976_188917983	-0.0349651	0.00279623	0.0281235	0.00381634	-0.0349651	0.00279623	0.0281235	0.00381634
ENSG00000113916	ENSG00000109066	BCL6	TMEM104	5859	rs12485444	rs12485444	3	1	1.59561e-74	5.22041e-46	6.11295e-32	7.50065e-11	1	1	rs12485444	1	1	3:187132898_188926761	3:187239172_188920518	-0.0349651	0.00279623	0.0669707	0.00447437	-0.0349651	0.00279623	0.0669707	0.00447437
ENSG00000113916	ENSG00000109466	BCL6	KLHL2	3834	rs3774298	rs3774298	1	1	1.26436e-57	1.32433e-06	2.56127e-54	0.000684131	0.999315	1	rs3774298	0.999686	1	3:187132898_188926761	3:187228285_188242200	-0.058517	0.00297675	-0.0178416	0.00290585	-0.058517	0.00297675	-0.0178416	0.00290585
ENSG00000113916	ENSG00000111186	BCL6	WNT5B	6238	rs12485444	rs12485444	3	1	1.09479e-79	3.58187e-51	6.13595e-32	7.54043e-06	0.999992	1	rs12485444	1	1	3:187132898_188926761	3:187135745_189187606	-0.0349651	0.00279623	0.0959785	0.00602056	-0.0349651	0.00279623	0.0959785	0.00602056
ENSG00000113916	ENSG00000111186	BCL6	WNT5B	6238	rs3774298	rs3774298	1	2	1.96586e-71	2.0591e-20	1.91735e-54	8.3071e-06	0.999992	1	rs3774298	1	1	3:187132898_188926761	3:187135745_189187606	-0.058517	0.00297675	0.0668716	0.00643898	-0.058517	0.00297675	0.0668716	0.00643898
ENSG00000113916	ENSG00000111731	BCL6	C2CD5	5989	rs12485444	rs12485444	3	3	3.6375e-33	0.00011901	1.02304e-31	0.00135007	0.998531	1	rs12485444	1	1	3:187132898_188926761	3:187196859_188917983	-0.0349651	0.00279623	0.0185003	0.00335181	-0.0349651	0.00279623	0.0185003	0.00335181
ENSG00000113916	ENSG00000111817	BCL6	DSE	3300	rs12485444	rs12485444	3	1	1.46525e-34	4.79392e-06	8.14191e-32	0.000665163	0.99933	1	rs12485444	1	1	3:187132898_188926761	3:187918191_188917983	-0.0349651	0.00279623	0.0238176	0.00396354	-0.0349651	0.00279623	0.0238176	0.00396354
ENSG00000113916	ENSG00000113070	BCL6	HBEGF	3545	rs12485444	rs12485444	3	1	2.09092e-48	6.84095e-20	6.13868e-32	8.43598e-06	0.999992	1	rs12485444	1	1	3:187132898_188926761	3:187855976_188920518	-0.0349651	0.00279623	0.0616355	0.0061596	-0.0349651	0.00279623	0.0616355	0.0061596
ENSG00000113916	ENSG00000113231	BCL6	PDE8B	3541	rs12485444	rs12485444	3	1	3.58953e-37	1.1744e-08	8.37966e-32	0.000743097	0.999257	1	rs12485444	1	1	3:187132898_188926761	3:187855976_188917983	-0.0349651	0.00279623	-0.0469087	0.00681548	-0.0349651	0.00279623	-0.0469087	0.00681548
ENSG00000113916	ENSG00000113407	BCL6	TARS1	3545	rs12485444	rs12485444	3	1	7.19064e-39	2.35259e-10	6.18417e-32	2.3349e-05	0.999977	1	rs12485444	1	1	3:187132898_188926761	3:187853977_188917983	-0.0349651	0.00279623	0.0281723	0.0037869	-0.0349651	0.00279623	0.0281723	0.0037869
ENSG00000113916	ENSG00000113555	BCL6	PCDH12	3289	rs12485444	rs12485444	3	1	2.26773e-34	7.41944e-06	6.43662e-32	0.000106123	0.999886	1	rs12485444	1	1	3:187132898_188926761	3:187918191_188917983	-0.0349651	0.00279623	-0.0363638	0.00622999	-0.0349651	0.00279623	-0.0363638	0.00622999
ENSG00000113916	ENSG00000115339	BCL6	GALNT3	4777	rs3774298	rs3774298	1	1	9.49728e-62	9.94776e-11	1.93287e-54	2.46035e-05	0.999975	1	rs3774298	0.999998	1	3:187132898_188926761	3:187222680_188574976	-0.058517	0.00297675	-0.0317106	0.00434562	-0.058517	0.00297675	-0.0317106	0.00434562
ENSG00000113916	ENSG00000115828	BCL6	QPCT	3802	rs3774298	rs3774298	1	1	5.78195e-56	6.0562e-05	5.35999e-54	0.00362159	0.996318	1	rs3774298	0.996747	1	3:187132898_188926761	3:187242510_188242200	-0.058517	0.00297675	-0.0180486	0.00330579	-0.058517	0.00297675	-0.0180486	0.00330579
ENSG00000113916	ENSG00000116815	BCL6	CD58	3526	rs3774298	rs3774298	1	2	9.31248e-55	0.00097542	9.74985e-54	0.00823072	0.990794	1	rs3774298	0.999972	1	3:187132898_188926761	3:187551960_188568747	-0.058517	0.00297675	-0.0148918	0.00312382	-0.058517	0.00297675	-0.0148918	0.00312382
ENSG00000113916	ENSG00000118515	BCL6	SGK1	3810	rs3774298	rs3774298	1	1	8.68294e-58	9.0948e-07	2.362e-54	0.000474987	0.999524	1	rs3774298	0.999998	1	3:187132898_188926761	3:187239172_188242200	-0.058517	0.00297675	0.0292123	0.00469796	-0.058517	0.00297675	0.0292123	0.00469796
ENSG00000113916	ENSG00000119403	BCL6	PHF19	3533	rs12485444	rs12485444	3	1	3.38122e-41	1.10625e-12	6.1418e-32	9.45911e-06	0.999991	1	rs12485444	1	1	3:187132898_188926761	3:187854281_188917983	-0.0349651	0.00279623	-0.0357456	0.00438234	-0.0349651	0.00279623	-0.0357456	0.00438234
ENSG00000113916	ENSG00000119522	BCL6	DENND1A	6009	rs12485444	rs12485444	3	1	2.49172e-39	8.15227e-11	6.51893e-32	0.000133093	0.999867	1	rs12485444	1	1	3:187132898_188926761	3:187192871_188917983	-0.0349651	0.00279623	0.0260464	0.00337055	-0.0349651	0.00279623	0.0260464	0.00337055
ENSG00000113916	ENSG00000119686	BCL6	FLVCR2	3499	rs12485444	rs12485444	3	1	2.79637e-34	9.14902e-06	8.79119e-31	0.0268162	0.973175	1	rs12485444	1	1	3:187132898_188926761	3:187865005_188915321	-0.0349651	0.00279623	0.026526	0.0045299	-0.0349651	0.00279623	0.026526	0.0045299
ENSG00000113916	ENSG00000119900	BCL6	OGFRL1	4766	rs3774298	rs3774298	1	2	1.92786e-56	2.0193e-05	2.00287e-54	9.81055e-05	0.999882	1	rs3774298	0.999946	1	3:187132898_188926761	3:187242510_188551711	-0.058517	0.00297675	0.0209	0.00371133	-0.058517	0.00297675	0.0209	0.00371133
ENSG00000113916	ENSG00000120008	BCL6	WDR11	3536	rs12485444	rs12485444	3	1	2.24669e-35	7.3506e-07	2.87081e-31	0.00740738	0.992592	1	rs12485444	1	1	3:187132898_188926761	3:187860296_188917983	-0.0349651	0.00279623	-0.0247959	0.003976	-0.0349651	0.00279623	-0.0247959	0.003976
ENSG00000113916	ENSG00000120802	BCL6	TMPO	3300	rs12485444	rs12485444	3	1	1.61614e-33	5.2876e-05	9.32419e-32	0.00105285	0.998894	1	rs12485444	1	1	3:187132898_188926761	3:187918191_188917983	-0.0349651	0.00279623	-0.015685	0.00285896	-0.0349651	0.00279623	-0.015685	0.00285896
ENSG00000113916	ENSG00000120949	BCL6	TNFRSF8	3541	rs12485444	rs12485444	3	1	5.48286e-39	1.79385e-10	6.31648e-32	6.67237e-05	0.999933	1	rs12485444	1	1	3:187132898_188926761	3:187855976_188917983	-0.0349651	0.00279623	-0.0345344	0.00461887	-0.0349651	0.00279623	-0.0345344	0.00461887
ENSG00000113916	ENSG00000121064	BCL6	SCPEP1	3813	rs3774298	rs3774298	1	1	1.99493e-63	2.08956e-12	1.92826e-54	1.97613e-05	0.99998	1	rs3774298	0.999999	1	3:187132898_188926761	3:187238435_188242200	-0.058517	0.00297675	-0.028672	0.00357167	-0.058517	0.00297675	-0.028672	0.00357167
ENSG00000113916	ENSG00000121316	BCL6	PLBD1	3987	rs3774298	rs3774298	1	1	6.03874e-63	6.32518e-12	2.49793e-54	0.000617651	0.999382	1	rs3774298	0.999999	1	3:187132898_188926761	3:187184207_188242200	-0.058517	0.00297675	-0.0303386	0.00377478	-0.058517	0.00297675	-0.0303386	0.00377478
ENSG00000113916	ENSG00000121807	BCL6	CCR2	3549	rs12485444	rs12485444	3	1	1.35329e-76	4.42762e-48	6.11295e-32	2.65009e-11	1	1	rs12485444	1	1	3:187132898_188926761	3:187853977_188920518	-0.0349651	0.00279623	0.0558313	0.00367569	-0.0349651	0.00279623	0.0558313	0.00367569
ENSG00000113916	ENSG00000123358	BCL6	NR4A1	3541	rs12485444	rs12485444	3	1	6.6877e-36	2.18804e-07	2.65289e-31	0.00669297	0.993307	1	rs12485444	1	1	3:187132898_188926761	3:187855976_188917983	-0.0349651	0.00279623	-0.0368154	0.00567328	-0.0349651	0.00279623	-0.0368154	0.00567328
ENSG00000113916	ENSG00000123685	BCL6	BATF3	3544	rs12485444	rs12485444	3	1	2.08931e-51	6.83568e-23	6.11335e-32	1.3012e-07	1	1	rs12485444	1	1	3:187132898_188926761	3:187855976_188918909	-0.0349651	0.00279623	0.0572107	0.00535078	-0.0349651	0.00279623	0.0572107	0.00535078
ENSG00000113916	ENSG00000123836	BCL6	PFKFB2	3803	rs3774298	rs3774298	1	1	4.14635e-57	4.34302e-06	2.33122e-54	0.000442688	0.999553	1	rs3774298	0.999356	1	3:187132898_188926761	3:187241507_188242200	-0.058517	0.00297675	-0.029146	0.00485984	-0.058517	0.00297675	-0.029146	0.00485984
ENSG00000113916	ENSG00000125089	BCL6	SH3TC1	3300	rs12485444	rs12485444	3	1	1.39504e-34	4.56421e-06	6.45481e-32	0.000112082	0.999883	1	rs12485444	1	1	3:187132898_188926761	3:187918191_188917983	-0.0349651	0.00279623	-0.023887	0.00403066	-0.0349651	0.00279623	-0.023887	0.00403066
ENSG00000113916	ENSG00000126003	BCL6	PLAGL2	3549	rs12485444	rs12485444	3	1	1.77606e-65	5.8108e-37	6.11638e-32	1.12478e-06	0.999999	1	rs12485444	1	1	3:187132898_188926761	3:187853977_188920518	-0.0349651	0.00279623	-0.0559052	0.00411683	-0.0349651	0.00279623	-0.0559052	0.00411683
ENSG00000113916	ENSG00000126106	BCL6	TMEM53	3544	rs12485444	rs12485444	3	1	4.40445e-45	1.44102e-16	6.15901e-32	1.50994e-05	0.999985	1	rs12485444	1	1	3:187132898_188926761	3:187855976_188918909	-0.0349651	0.00279623	0.0544105	0.00590488	-0.0349651	0.00279623	0.0544105	0.00590488
ENSG00000113916	ENSG00000126822	BCL6	PLEKHG3	3796	rs3774298	rs3774298	1	1	1.09069e-57	1.14243e-06	2.31554e-54	0.000426224	0.999573	1	rs3774298	0.999673	1	3:187132898_188926761	3:187239172_188242200	-0.058517	0.00297675	0.0221293	0.00358668	-0.058517	0.00297675	0.0221293	0.00358668
ENSG00000113916	ENSG00000128872	BCL6	TMOD2	6200	rs3774298	rs3774298	1	1	3.22842e-101	3.38156e-50	1.91783e-54	8.82019e-06	0.999991	1	rs3774298	1	1	3:187132898_188926761	3:187132898_188926761	-0.058517	0.00297675	0.0761895	0.00487496	-0.058517	0.00297675	0.0761895	0.00487496
ENSG00000113916	ENSG00000129116	BCL6	PALLD	3544	rs12485444	rs12485444	3	1	3.34244e-55	1.09356e-26	6.11297e-32	6.63519e-09	1	1	rs12485444	1	1	3:187132898_188926761	3:187855976_188918909	-0.0349651	0.00279623	0.0638643	0.0055413	-0.0349651	0.00279623	0.0638643	0.0055413
ENSG00000113916	ENSG00000129757	BCL6	CDKN1C	3349	rs12485444	rs12485444	3	1	4.9514e-49	1.61997e-20	6.11331e-32	1.17189e-07	1	1	rs12485444	1	1	3:187132898_188926761	3:187855976_188912954	-0.0349651	0.00279623	-0.0669268	0.0065996	-0.0349651	0.00279623	-0.0669268	0.0065996
ENSG00000113916	ENSG00000131480	BCL6	AOC2	3803	rs3774298	rs3774298	1	1	2.0585e-57	2.15614e-06	2.30654e-54	0.000416778	0.999581	1	rs3774298	0.999376	1	3:187132898_188926761	3:187241507_188242200	-0.058517	0.00297675	0.0273809	0.00455057	-0.058517	0.00297675	0.0273809	0.00455057
ENSG00000113916	ENSG00000131979	BCL6	GCH1	3534	rs12485444	rs12485444	3	1	9.67815e-37	3.16644e-08	1.13415e-31	0.00171409	0.998286	1	rs12485444	1	1	3:187132898_188926761	3:187862631_188917983	-0.0349651	0.00279623	-0.0238305	0.00351722	-0.0349651	0.00279623	-0.0238305	0.00351722
ENSG00000113916	ENSG00000132205	BCL6	EMILIN2	4497	rs12485444	rs12485444	3	1	8.18376e-37	2.67752e-08	4.5033e-31	0.0127592	0.987241	1	rs12485444	1	1	3:187132898_188926761	3:187563511_188917983	-0.0349651	0.00279623	0.0236216	0.00312721	-0.0349651	0.00279623	0.0236216	0.00312721
ENSG00000113916	ENSG00000132514	BCL6	CLEC10A	3544	rs12485444	rs12485444	3	1	1.4268e-41	4.66813e-13	7.94697e-32	0.000601248	0.999399	1	rs12485444	1	1	3:187132898_188926761	3:187855976_188918909	-0.0349651	0.00279623	0.0476563	0.00577931	-0.0349651	0.00279623	0.0476563	0.00577931
ENSG00000113916	ENSG00000133561	BCL6	GIMAP6	3272	rs12485444	rs12485444	3	1	1.76346e-34	5.76957e-06	1.08588e-31	0.00155586	0.998438	1	rs12485444	1	1	3:187132898_188926761	3:187916039_188915321	-0.0349651	0.00279623	0.0176254	0.00298352	-0.0349651	0.00279623	0.0176254	0.00298352
ENSG00000113916	ENSG00000133574	BCL6	GIMAP4	3802	rs3774298	rs3774298	1	1	1.77147e-57	1.8555e-06	2.02365e-54	0.000119884	0.999878	1	rs3774298	0.999998	1	3:187132898_188926761	3:187242510_188242200	-0.058517	0.00297675	0.0235518	0.00387165	-0.058517	0.00297675	0.0235518	0.00387165
ENSG00000113916	ENSG00000133661	BCL6	SFTPD	3540	rs12485444	rs12485444	3	1	3.04306e-39	9.9561e-11	6.18178e-32	2.2563e-05	0.999977	1	rs12485444	1	1	3:187132898_188926761	3:187855976_188917983	-0.0349651	0.00279623	-0.0497151	0.00649223	-0.0349651	0.00279623	-0.0497151	0.00649223
ENSG00000113916	ENSG00000133812	BCL6	SBF2	3984	rs3774298	rs3774298	1	1	2.6537e-74	2.77957e-23	1.91718e-54	8.13032e-06	0.999992	1	rs3774298	1	1	3:187132898_188926761	3:187184852_188242200	-0.058517	0.00297675	0.03481	0.00327642	-0.058517	0.00297675	0.03481	0.00327642
ENSG00000113916	ENSG00000134046	BCL6	MBD2	3541	rs12485444	rs12485444	3	1	6.09745e-44	1.99493e-15	9.77623e-32	0.00120093	0.998799	1	rs12485444	1	1	3:187132898_188926761	3:187855976_188917983	-0.0349651	0.00279623	-0.0318723	0.00358457	-0.0349651	0.00279623	-0.0318723	0.00358457
ENSG00000113916	ENSG00000134247	BCL6	PTGFRN	3511	rs12485444	rs12485444	3	1	1.83161e-37	5.99256e-09	6.32704e-32	7.01843e-05	0.99993	1	rs12485444	1	1	3:187132898_188926761	3:187855976_188918909	-0.0349651	0.00279623	0.0435823	0.00622157	-0.0349651	0.00279623	0.0435823	0.00622157
ENSG00000113916	ENSG00000136040	BCL6	PLXNC1	3943	rs3774298	rs3774298	1	1	1.85694e-59	1.94502e-08	2.51534e-54	0.000635923	0.999364	1	rs3774298	0.999006	1	3:187132898_188926761	3:187196859_188242200	-0.058517	0.00297675	-0.0170868	0.00250827	-0.058517	0.00297675	-0.0170868	0.00250827
ENSG00000113916	ENSG00000136161	BCL6	RCBTB2	3813	rs3774298	rs3774298	1	1	1.11388e-60	1.16671e-09	1.93857e-54	3.05802e-05	0.999969	1	rs3774298	0.999974	1	3:187132898_188926761	3:187238435_188242200	-0.058517	0.00297675	0.0286164	0.00395347	-0.058517	0.00297675	0.0286164	0.00395347
ENSG00000113916	ENSG00000136830	BCL6	NIBAN2	3544	rs12485444	rs12485444	3	1	1.68587e-40	5.51573e-12	6.74311e-32	0.000206585	0.999793	1	rs12485444	1	1	3:187132898_188926761	3:187855976_188918909	-0.0349651	0.00279623	0.027787	0.00350273	-0.0349651	0.00279623	0.027787	0.00350273
ENSG00000113916	ENSG00000137474	BCL6	MYO7A	3300	rs12485444	rs12485444	3	1	4.30007e-36	1.40687e-07	6.1515e-32	1.26395e-05	0.999987	1	rs12485444	1	1	3:187132898_188926761	3:187918191_188917983	-0.0349651	0.00279623	-0.0339866	0.00527025	-0.0349651	0.00279623	-0.0339866	0.00527025
ENSG00000113916	ENSG00000137496	BCL6	IL18BP	3536	rs12485444	rs12485444	3	1	1.1804e-38	3.86195e-10	3.72453e-31	0.0102061	0.989794	1	rs12485444	1	1	3:187132898_188926761	3:187860296_188917983	-0.0349651	0.00279623	0.0325054	0.00441006	-0.0349651	0.00279623	0.0325054	0.00441006
ENSG00000113916	ENSG00000137801	BCL6	THBS1	5878	rs3774298	rs3774298	1	1	1.63705e-61	1.7147e-10	1.92674e-54	1.81709e-05	0.999982	1	rs3774298	0.999986	1	3:187132898_188926761	3:187232609_188917983	-0.058517	0.00297675	0.042518	0.00568076	-0.058517	0.00297675	0.042518	0.00568076
ENSG00000113916	ENSG00000139410	BCL6	SDSL	3559	rs12485444	rs12485444	3	1	5.21317e-69	1.70561e-40	6.11296e-32	3.99326e-09	1	1	rs12485444	1	1	3:187132898_188926761	3:187853977_188926761	-0.0349651	0.00279623	0.0786662	0.00561942	-0.0349651	0.00279623	0.0786662	0.00561942
ENSG00000113916	ENSG00000139832	BCL6	RAB20	6249	rs12485444	rs12485444	3	2	6.43795e-39	2.10633e-10	3.12543e-31	0.00824209	0.991758	1	rs12485444	1	1	3:187132898_188926761	3:187132898_188926761	-0.0349651	0.00279623	0.0465149	0.00517432	-0.0349651	0.00279623	0.0465149	0.00517432
ENSG00000113916	ENSG00000139832	BCL6	RAB20	6249	rs3774298	rs3774298	1	1	1.26456e-134	1.32455e-83	1.91717e-54	8.12422e-06	0.999992	1	rs3774298	1	1	3:187132898_188926761	3:187132898_188926761	-0.058517	0.00297675	0.108615	0.00545451	-0.058517	0.00297675	0.108615	0.00545451
ENSG00000113916	ENSG00000140577	BCL6	CRTC3	5815	rs3774298	rs3774298	1	1	1.5509e-56	1.62447e-05	3.93312e-54	0.00212396	0.99786	1	rs3774298	0.999946	1	3:187132898_188926761	3:187237353_188917983	-0.058517	0.00297675	0.0221378	0.0038052	-0.058517	0.00297675	0.0221378	0.0038052
ENSG00000113916	ENSG00000140750	BCL6	ARHGAP17	5967	rs12485444	rs12485444	3	2	1.72915e-37	5.65735e-09	6.20032e-32	2.86421e-05	0.999971	1	rs12485444	1	1	3:187132898_188926761	3:187196859_188917983	-0.0349651	0.00279623	0.0236487	0.00330252	-0.0349651	0.00279623	0.0236487	0.00330252
ENSG00000113916	ENSG00000140750	BCL6	ARHGAP17	5967	rs3774298	rs3774298	1	1	4.65245e-63	4.87313e-12	1.93302e-54	2.47622e-05	0.999975	1	rs3774298	0.999967	1	3:187132898_188926761	3:187196859_188917983	-0.058517	0.00297675	0.0283396	0.00349825	-0.058517	0.00297675	0.0283396	0.00349825
ENSG00000113916	ENSG00000141068	BCL6	KSR1	5870	rs3774298	rs3774298	1	1	6.31142e-70	6.61079e-19	1.91732e-54	8.27535e-06	0.999992	1	rs3774298	1	1	3:187132898_188926761	3:187184852_188864757	-0.058517	0.00297675	0.0487381	0.00505429	-0.058517	0.00297675	0.0487381	0.00505429
ENSG00000113916	ENSG00000143815	BCL6	LBR	3802	rs3774298	rs3774298	1	1	2.02109e-56	2.11695e-05	2.29744e-54	0.00040727	0.999572	1	rs3774298	0.999957	1	3:187132898_188926761	3:187242510_188242200	-0.058517	0.00297675	-0.0159808	0.00285776	-0.058517	0.00297675	-0.0159808	0.00285776
ENSG00000113916	ENSG00000144136	BCL6	SLC20A1	3536	rs12485444	rs12485444	3	1	3.86975e-37	1.26608e-08	2.05044e-31	0.00471793	0.995282	1	rs12485444	1	1	3:187132898_188926761	3:187860296_188917983	-0.0349651	0.00279623	0.0289168	0.00418229	-0.0349651	0.00279623	0.0289168	0.00418229
ENSG00000113916	ENSG00000145431	BCL6	PDGFC	3544	rs12485444	rs12485444	3	1	3.83307e-43	1.25408e-14	6.12196e-32	2.95442e-06	0.999997	1	rs12485444	1	1	3:187132898_188926761	3:187855976_188918909	-0.0349651	0.00279623	0.0469824	0.0053975	-0.0349651	0.00279623	0.0469824	0.0053975
ENSG00000113916	ENSG00000148339	BCL6	SLC25A25	3530	rs12485444	rs12485444	3	1	1.77833e-38	5.81823e-10	8.36936e-32	0.000739719	0.99926	1	rs12485444	1	1	3:187132898_188926761	3:187855976_188917983	-0.0349651	0.00279623	-0.035875	0.00490461	-0.0349651	0.00279623	-0.035875	0.00490461
ENSG00000113916	ENSG00000148737	BCL6	TCF7L2	3985	rs3774298	rs3774298	1	1	5.83605e-61	6.11287e-10	2.48524e-54	0.000604331	0.999396	1	rs3774298	0.999998	1	3:187132898_188926761	3:187184852_188242200	-0.058517	0.00297675	0.0370349	0.00506769	-0.058517	0.00297675	0.0370349	0.00506769
ENSG00000113916	ENSG00000151287	BCL6	TEX30	3802	rs3774298	rs3774298	1	1	6.27759e-62	6.57536e-11	1.91783e-54	8.81866e-06	0.999991	1	rs3774298	1	1	3:187132898_188926761	3:187242510_188242200	-0.058517	0.00297675	0.0267044	0.00486901	-0.058517	0.00297675	0.0267044	0.00486901
ENSG00000113916	ENSG00000154188	BCL6	ANGPT1	3766	rs3774298	rs3774298	1	1	6.40454e-57	6.70833e-06	4.1305e-54	0.0023311	0.997662	1	rs3774298	0.999998	1	3:187132898_188926761	3:187242510_188242200	-0.058517	0.00297675	0.0360616	0.00632062	-0.058517	0.00297675	0.0360616	0.00632062
ENSG00000113916	ENSG00000155629	BCL6	PIK3AP1	3370	rs12485444	rs12485444	3	1	2.00746e-34	6.5679e-06	2.29844e-31	0.00553097	0.994462	1	rs12485444	1	1	3:187132898_188926761	3:187903478_188917983	-0.0349651	0.00279623	-0.0148284	0.00251354	-0.0349651	0.00279623	-0.0148284	0.00251354
ENSG00000113916	ENSG00000157168	BCL6	NRG1	6215	rs12485444	rs12485444	3	1	2.17499e-58	7.116e-30	6.11322e-32	8.77824e-08	1	1	rs12485444	1	1	3:187132898_188926761	3:187148191_189256986	-0.0349651	0.00279623	0.0799428	0.00607205	-0.0349651	0.00279623	0.0799428	0.00607205
ENSG00000113916	ENSG00000157168	BCL6	NRG1	6215	rs3774298	rs3774298	1	2	5.94002e-61	6.22177e-10	1.93374e-54	2.55136e-05	0.999974	1	rs3774298	0.999972	1	3:187132898_188926761	3:187148191_189256986	-0.058517	0.00297675	0.0499338	0.00657184	-0.058517	0.00297675	0.0499338	0.00657184
ENSG00000113916	ENSG00000157445	BCL6	CACNA2D3	3810	rs3774298	rs3774298	1	1	9.0512e-57	9.48053e-06	5.74199e-54	0.00402242	0.995968	1	rs3774298	0.999663	1	3:187132898_188926761	3:187239172_188242200	-0.058517	0.00297675	-0.0319705	0.00534031	-0.058517	0.00297675	-0.0319705	0.00534031
ENSG00000113916	ENSG00000157827	BCL6	FMNL2	3536	rs12485444	rs12485444	3	1	3.34238e-35	1.09354e-06	2.97503e-31	0.00774905	0.99225	1	rs12485444	1	1	3:187132898_188926761	3:187860296_188917983	-0.0349651	0.00279623	-0.0328137	0.00527968	-0.0349651	0.00279623	-0.0328137	0.00527968
ENSG00000113916	ENSG00000158481	BCL6	CD1C	3541	rs12485444	rs12485444	3	1	2.12228e-40	6.94357e-12	1.12074e-31	0.0016701	0.99833	1	rs12485444	1	1	3:187132898_188926761	3:187855976_188917983	-0.0349651	0.00279623	0.0433254	0.00547973	-0.0349651	0.00279623	0.0433254	0.00547973
ENSG00000113916	ENSG00000159399	BCL6	HK2	3796	rs3774298	rs3774298	1	1	3.13421e-57	3.28287e-06	2.72262e-54	0.00085347	0.999143	1	rs3774298	0.999833	1	3:187132898_188926761	3:187239172_188242200	-0.058517	0.00297675	-0.0252075	0.00421106	-0.058517	0.00297675	-0.0252075	0.00421106
ENSG00000113916	ENSG00000159788	BCL6	RGS12	3544	rs12485444	rs12485444	3	1	9.40095e-44	3.07575e-15	6.11718e-32	1.38777e-06	0.999999	1	rs12485444	1	1	3:187132898_188926761	3:187855976_188918909	-0.0349651	0.00279623	-0.0448457	0.00506156	-0.0349651	0.00279623	-0.0448457	0.00506156
ENSG00000113916	ENSG00000160179	BCL6	ABCG1	3803	rs3774298	rs3774298	1	1	2.13383e-58	2.23504e-07	1.9761e-54	6.99766e-05	0.99993	1	rs3774298	0.999948	1	3:187132898_188926761	3:187241507_188242200	-0.058517	0.00297675	0.0377673	0.00587335	-0.058517	0.00297675	0.0377673	0.00587335
ENSG00000113916	ENSG00000160712	BCL6	IL6R	3802	rs3774298	rs3774298	1	1	3.49666e-56	3.66252e-05	2.4381e-54	0.000554929	0.999408	1	rs3774298	0.999616	1	3:187132898_188926761	3:187242510_188242200	-0.058517	0.00297675	-0.0141037	0.00253881	-0.058517	0.00297675	-0.0141037	0.00253881
ENSG00000113916	ENSG00000161040	BCL6	FBXL13	3985	rs3774298	rs3774298	1	1	6.72641e-67	7.04546e-16	1.93005e-54	2.16449e-05	0.999978	1	rs3774298	1	1	3:187132898_188926761	3:187184852_188242200	-0.058517	0.00297675	0.050325	0.00558558	-0.058517	0.00297675	0.050325	0.00558558
ENSG00000113916	ENSG00000162551	BCL6	ALPL	3796	rs3774298	rs3774298	1	1	5.45679e-59	5.71562e-08	2.27676e-54	0.000385523	0.999614	1	rs3774298	0.999951	1	3:187132898_188926761	3:187239172_188242200	-0.058517	0.00297675	-0.0283472	0.00434887	-0.058517	0.00297675	-0.0283472	0.00434887
ENSG00000113916	ENSG00000162772	BCL6	ATF3	3534	rs12485444	rs12485444	3	1	1.04454e-34	3.41746e-06	3.30421e-31	0.00882819	0.991168	1	rs12485444	1	1	3:187132898_188926761	3:187862631_188917983	-0.0349651	0.00279623	-0.0289782	0.00484772	-0.0349651	0.00279623	-0.0289782	0.00484772
ENSG00000113916	ENSG00000163872	BCL6	YEATS2	3813	rs3774298	rs3774298	1	1	4.20768e-58	4.40726e-07	2.08807e-54	0.000187487	0.999812	1	rs3774298	0.999983	1	3:187132898_188926761	3:187238435_188242200	-0.058517	0.00297675	0.0277535	0.0043906	-0.058517	0.00297675	0.0277535	0.0043906
ENSG00000113916	ENSG00000164506	BCL6	STXBP5	4845	rs3774298	rs3774298	1	2	5.20721e-58	5.4542e-07	3.23171e-54	0.00138778	0.998612	1	rs3774298	0.999994	1	3:187132898_188926761	3:187242510_188575550	-0.058517	0.00297675	0.0197835	0.00335052	-0.058517	0.00297675	0.0197835	0.00335052
ENSG00000113916	ENSG00000164509	BCL6	IL31RA	3314	rs12485444	rs12485444	3	1	2.08885e-50	6.83419e-22	6.11376e-32	2.64437e-07	1	1	rs12485444	1	1	3:187132898_188926761	3:187855976_188912954	-0.0349651	0.00279623	0.0814688	0.00786661	-0.0349651	0.00279623	0.0814688	0.00786661
ENSG00000113916	ENSG00000165168	BCL6	CYBB	5770	rs12485444	rs12485444	3	1	2.04969e-60	6.70606e-32	6.11301e-32	2.10888e-08	1	1	rs12485444	1	1	3:187132898_188926761	3:187184852_188912954	-0.0349651	0.00279623	0.0398432	0.0031546	-0.0349651	0.00279623	0.0398432	0.0031546
ENSG00000113916	ENSG00000166033	BCL6	HTRA1	3802	rs3774298	rs3774298	1	1	1.79672e-56	1.88194e-05	6.15015e-54	0.0044508	0.99553	1	rs3774298	0.999987	1	3:187132898_188926761	3:187242510_188242200	-0.058517	0.00297675	-0.0364076	0.00640938	-0.058517	0.00297675	-0.0364076	0.00640938
ENSG00000113916	ENSG00000166165	BCL6	CKB	3677	rs12485444	rs12485444	3	1	4.05099e-101	1.32538e-72	6.11295e-32	1.275e-12	1	1	rs12485444	1	1	3:187132898_188926761	3:187794370_188920518	-0.0349651	0.00279623	-0.103385	0.00555362	-0.0349651	0.00279623	-0.103385	0.00555362
ENSG00000113916	ENSG00000166927	BCL6	MS4A7	3505	rs12485444	rs12485444	3	1	3.51195e-48	1.14902e-19	6.11303e-32	2.71935e-08	1	1	rs12485444	1	1	3:187132898_188926761	3:187855976_188918909	-0.0349651	0.00279623	-0.0458105	0.00460642	-0.0349651	0.00279623	-0.0458105	0.00460642
ENSG00000113916	ENSG00000167779	BCL6	IGFBP6	3539	rs12485444	rs12485444	3	1	3.80014e-36	1.24331e-07	1.62746e-31	0.00333131	0.996669	1	rs12485444	1	1	3:187132898_188926761	3:187855976_188917983	-0.0349651	0.00279623	-0.0414299	0.00635179	-0.0349651	0.00279623	-0.0414299	0.00635179
ENSG00000113916	ENSG00000168264	BCL6	IRF2BP2	3544	rs12485444	rs12485444	3	1	4.30384e-44	1.4081e-15	9.16217e-32	0.000999627	0.999	1	rs12485444	1	1	3:187132898_188926761	3:187855976_188918909	-0.0349651	0.00279623	0.0324055	0.00360955	-0.0349651	0.00279623	0.0324055	0.00360955
ENSG00000113916	ENSG00000168404	BCL6	MLKL	5872	rs12485444	rs12485444	3	1	3.45125e-49	1.12916e-20	6.28592e-32	5.67062e-05	0.999943	1	rs12485444	1	1	3:187132898_188926761	3:187238435_188926761	-0.0349651	0.00279623	0.0428218	0.00395231	-0.0349651	0.00279623	0.0428218	0.00395231
ENSG00000113916	ENSG00000168546	BCL6	GFRA2	3549	rs12485444	rs12485444	3	1	1.36562e-82	4.46797e-54	6.11295e-32	7.66624e-12	1	1	rs12485444	1	1	3:187132898_188926761	3:187853977_188920518	-0.0349651	0.00279623	0.0976151	0.00603916	-0.0349651	0.00279623	0.0976151	0.00603916
ENSG00000113916	ENSG00000169413	BCL6	RNASE6	5850	rs12485444	rs12485444	3	1	1.09162e-45	3.5715e-17	6.45776e-32	0.000113039	0.999887	1	rs12485444	1	1	3:187132898_188926761	3:187242510_188918909	-0.0349651	0.00279623	0.048687	0.00506451	-0.0349651	0.00279623	0.048687	0.00506451
ENSG00000113916	ENSG00000169413	BCL6	RNASE6	5850	rs3774298	rs3774298	1	2	4.65545e-57	4.87627e-06	1.93842e-54	3.04401e-05	0.999965	1	rs3774298	0.999991	1	3:187132898_188926761	3:187242510_188918909	-0.058517	0.00297675	0.0320108	0.00540711	-0.058517	0.00297675	0.0320108	0.00540711
ENSG00000113916	ENSG00000170190	BCL6	SLC16A5	3810	rs3774298	rs3774298	1	1	2.65971e-60	2.78587e-09	2.01853e-54	0.000114507	0.999885	1	rs3774298	0.999914	1	3:187132898_188926761	3:187239172_188242200	-0.058517	0.00297675	0.0242352	0.00342563	-0.058517	0.00297675	0.0242352	0.00342563
ENSG00000113916	ENSG00000170558	BCL6	CDH2	3787	rs3774298	rs3774298	1	1	2.50128e-57	2.61992e-06	4.77063e-54	0.00300293	0.996994	1	rs3774298	0.99999	1	3:187132898_188926761	3:187238435_188242200	-0.058517	0.00297675	0.0415699	0.00703739	-0.058517	0.00297675	0.0415699	0.00703739
ENSG00000113916	ENSG00000172716	BCL6	SLFN11	6044	rs12485444	rs12485444	3	1	1.04212e-90	3.40954e-62	6.11295e-32	1.29048e-09	1	1	rs12485444	1	1	3:187132898_188926761	3:187184852_189289541	-0.0349651	0.00279623	0.0649256	0.00370376	-0.0349651	0.00279623	0.0649256	0.00370376
ENSG00000113916	ENSG00000172716	BCL6	SLFN11	6044	rs3774298	rs3774298	1	2	5.2567e-60	5.50604e-09	1.95081e-54	4.34289e-05	0.999957	1	rs3774298	0.999992	1	3:187132898_188926761	3:187184852_189289541	-0.058517	0.00297675	0.0293795	0.00396595	-0.058517	0.00297675	0.0293795	0.00396595
ENSG00000113916	ENSG00000174132	BCL6	FAM174A	5027	rs3774298	rs3774298	1	2	5.21685e-60	5.46429e-09	3.75244e-54	0.00193429	0.998066	1	rs3774298	0.999999	1	3:187132898_188926761	3:187184852_188575550	-0.058517	0.00297675	0.0330741	0.00490142	-0.058517	0.00297675	0.0330741	0.00490142
ENSG00000113916	ENSG00000174600	BCL6	CMKLR1	3549	rs12485444	rs12485444	3	1	6.81757e-53	2.23054e-24	6.14297e-32	9.84105e-06	0.99999	1	rs12485444	1	1	3:187132898_188926761	3:187853977_188920518	-0.0349651	0.00279623	0.051019	0.00461092	-0.0349651	0.00279623	0.051019	0.00461092
ENSG00000113916	ENSG00000179241	BCL6	LDLRAD3	3544	rs12485444	rs12485444	3	1	3.25165e-45	1.06386e-16	6.12041e-32	2.44633e-06	0.999998	1	rs12485444	1	1	3:187132898_188926761	3:187855976_188918909	-0.0349651	0.00279623	-0.0466209	0.00505451	-0.0349651	0.00279623	-0.0466209	0.00505451
ENSG00000113916	ENSG00000179299	BCL6	NSUN7	5027	rs3774298	rs3774298	1	1	1.36125e-63	1.42581e-12	2.0493e-54	0.000146798	0.999853	1	rs3774298	0.999997	1	3:187132898_188926761	3:187184852_188575550	-0.058517	0.00297675	0.0415014	0.00522034	-0.058517	0.00297675	0.0415014	0.00522034
ENSG00000113916	ENSG00000179921	BCL6	GPBAR1	3532	rs12485444	rs12485444	3	1	1.37537e-35	4.49984e-07	1.15003e-31	0.00176615	0.998233	1	rs12485444	1	1	3:187132898_188926761	3:187865005_188917983	-0.0349651	0.00279623	-0.0209409	0.00326577	-0.0349651	0.00279623	-0.0209409	0.00326577
ENSG00000113916	ENSG00000180549	BCL6	FUT7	3801	rs3774298	rs3774298	1	1	1.69253e-56	1.77281e-05	2.7498e-54	0.000882034	0.9991	1	rs3774298	0.999967	1	3:187132898_188926761	3:187242510_188242200	-0.058517	0.00297675	-0.0231267	0.00406679	-0.058517	0.00297675	-0.0231267	0.00406679
ENSG00000113916	ENSG00000181631	BCL6	P2RY13	3544	rs12485444	rs12485444	3	1	3.0382e-40	9.94022e-12	6.5707e-32	0.000150064	0.99985	1	rs12485444	1	1	3:187132898_188926761	3:187855976_188918909	-0.0349651	0.00279623	0.0259021	0.00325287	-0.0349651	0.00279623	0.0259021	0.00325287
ENSG00000113916	ENSG00000182022	BCL6	CHST15	4845	rs3774298	rs3774298	1	2	4.32284e-56	4.52789e-05	2.0219e-54	0.000118131	0.999837	1	rs3774298	0.999896	1	3:187132898_188926761	3:187242510_188575550	-0.058517	0.00297675	-0.0177467	0.00325055	-0.058517	0.00297675	-0.0177467	0.00325055
ENSG00000113916	ENSG00000182853	BCL6	VMO1	3676	rs12485444	rs12485444	3	1	1.73485e-54	5.67599e-26	6.12031e-32	2.41188e-06	0.999998	1	rs12485444	1	1	3:187132898_188926761	3:187794370_188920518	-0.0349651	0.00279623	-0.0774884	0.00646851	-0.0349651	0.00279623	-0.0774884	0.00646851
ENSG00000113916	ENSG00000184232	BCL6	OAF	3549	rs12485444	rs12485444	3	1	4.84414e-52	1.58488e-23	6.11374e-32	2.58483e-07	1	1	rs12485444	1	1	3:187132898_188926761	3:187853977_188920518	-0.0349651	0.00279623	0.0420082	0.00388787	-0.0349651	0.00279623	0.0420082	0.00388787
ENSG00000113916	ENSG00000184489	BCL6	PTP4A3	3978	rs3774298	rs3774298	1	1	1.10928e-61	1.1619e-10	2.53103e-54	0.000652383	0.999348	1	rs3774298	0.999724	1	3:187132898_188926761	3:187184852_188242200	-0.058517	0.00297675	0.0425588	0.00562443	-0.058517	0.00297675	0.0425588	0.00562443
ENSG00000113916	ENSG00000184584	BCL6	STING1	3549	rs12485444	rs12485444	3	1	5.74556e-63	1.8798e-34	6.11295e-32	8.62167e-10	1	1	rs12485444	1	1	3:187132898_188926761	3:187853977_188926761	-0.0349651	0.00279623	0.0495813	0.00379474	-0.0349651	0.00279623	0.0495813	0.00379474
ENSG00000113916	ENSG00000185168	BCL6	LINC00482	3370	rs12485444	rs12485444	3	1	1.63437e-44	5.34725e-16	6.41702e-32	9.96819e-05	0.9999	1	rs12485444	1	1	3:187132898_188926761	3:187855976_188917983	-0.0349651	0.00279623	-0.0599062	0.00659282	-0.0349651	0.00279623	-0.0599062	0.00659282
ENSG00000113916	ENSG00000186204	BCL6	CYP4F12	3982	rs3774298	rs3774298	1	1	9.11449e-67	9.54681e-16	1.92087e-54	1.20062e-05	0.999988	1	rs3774298	1	1	3:187132898_188926761	3:187184852_188242200	-0.058517	0.00297675	-0.0521046	0.0058053	-0.058517	0.00297675	-0.0521046	0.0058053
ENSG00000113916	ENSG00000186205	BCL6	MTARC1	3819	rs3774298	rs3774298	1	1	5.28559e-58	5.5363e-07	2.49301e-54	0.000612488	0.999387	1	rs3774298	0.999925	1	3:187132898_188926761	3:187232609_188242200	-0.058517	0.00297675	-0.0281054	0.00447253	-0.058517	0.00297675	-0.0281054	0.00447253
ENSG00000113916	ENSG00000196843	BCL6	ARID5A	6029	rs12485444	rs12485444	3	3	9.18249e-35	3.00427e-06	1.11311e-31	0.00164511	0.998352	1	rs12485444	1	1	3:187132898_188926761	3:187184852_188917983	-0.0349651	0.00279623	0.0248656	0.0039234	-0.0349651	0.00279623	0.0248656	0.0039234
ENSG00000113916	ENSG00000196843	BCL6	ARID5A	6029	rs34053092	rs34053092	6	2	3.15851e-20	1.7417e-10	5.04164e-13	0.000781677	0.999218	1	rs34053092	0.999607	1	3:187132898_188926761	3:187184852_188917983	0.0304622	0.00277857	-0.0296883	0.00390657	0.0304622	0.00277857	-0.0296883	0.00390657
ENSG00000113916	ENSG00000196843	BCL6	ARID5A	6029	rs3774298	rs3774298	1	1	2.20251e-68	2.30699e-17	1.9177e-54	8.67793e-06	0.999991	1	rs3774298	1	1	3:187132898_188926761	3:187184852_188917983	-0.058517	0.00297675	0.0394176	0.00417206	-0.058517	0.00297675	0.0394176	0.00417206
ENSG00000113916	ENSG00000197122	BCL6	SRC	6243	rs12485444	rs12485444	3	1	3.8464e-102	1.25844e-73	6.11295e-32	1.27409e-12	1	1	rs12485444	1	1	3:187132898_188926761	3:187135745_189211008	-0.0349651	0.00279623	0.0727396	0.00383095	-0.0349651	0.00279623	0.0727396	0.00383095
ENSG00000113916	ENSG00000197122	BCL6	SRC	6243	rs3774298	rs3774298	1	2	4.43876e-85	4.64931e-34	1.91717e-54	8.12424e-06	0.999992	1	rs3774298	1	1	3:187132898_188926761	3:187135745_189211008	-0.058517	0.00297675	0.054291	0.00408922	-0.058517	0.00297675	0.054291	0.00408922
ENSG00000113916	ENSG00000197272	BCL6	IL27	3534	rs12485444	rs12485444	3	1	1.59402e-37	5.21524e-09	6.67929e-32	0.000185664	0.999814	1	rs12485444	1	1	3:187132898_188926761	3:187860296_188917983	-0.0349651	0.00279623	0.0406561	0.00571663	-0.0349651	0.00279623	0.0406561	0.00571663
ENSG00000113916	ENSG00000197629	BCL6	MPEG1	6022	rs12485444	rs12485444	3	1	1.20648e-41	3.94729e-13	6.79685e-32	0.000224203	0.999776	1	rs12485444	1	1	3:187132898_188926761	3:187192871_188926761	-0.0349651	0.00279623	0.0279523	0.00330786	-0.0349651	0.00279623	0.0279523	0.00330786
ENSG00000113916	ENSG00000198682	BCL6	PAPSS2	3533	rs12485444	rs12485444	3	1	2.74531e-39	8.98194e-11	1.23106e-31	0.00203178	0.997968	1	rs12485444	1	1	3:187132898_188926761	3:187855976_188918909	-0.0349651	0.00279623	-0.0433289	0.00569947	-0.0349651	0.00279623	-0.0433289	0.00569947
ENSG00000113916	ENSG00000198792	BCL6	TMEM184B	4795	rs3774298	rs3774298	1	1	2.13627e-58	2.2376e-07	2.88592e-54	0.00102486	0.998975	1	rs3774298	0.999985	1	3:187132898_188926761	3:187239172_188552980	-0.058517	0.00297675	-0.0229168	0.00363758	-0.058517	0.00297675	-0.0229168	0.00363758
ENSG00000113916	ENSG00000204103	BCL6	MAFB	5863	rs12485444	rs12485444	3	1	8.99307e-83	2.9423e-54	6.11295e-32	1.27636e-12	1	1	rs12485444	1	1	3:187132898_188926761	3:187238435_188920889	-0.0349651	0.00279623	-0.0607454	0.00375464	-0.0349651	0.00279623	-0.0607454	0.00375464
ENSG00000113916	ENSG00000204103	BCL6	MAFB	5863	rs3774298	rs3774298	1	2	4.78765e-58	5.01474e-07	2.27229e-54	0.000380837	0.999619	1	rs3774298	0.999352	1	3:187132898_188926761	3:187238435_188920889	-0.058517	0.00297675	-0.026463	0.00398587	-0.058517	0.00297675	-0.026463	0.00398587
ENSG00000113916	ENSG00000204634	BCL6	TBC1D8	3497	rs12485444	rs12485444	3	1	1.42078e-38	4.64842e-10	6.11709e-32	1.35718e-06	0.999999	1	rs12485444	1	1	3:187132898_188926761	3:187876927_188917983	-0.0349651	0.00279623	-0.0328417	0.0044899	-0.0349651	0.00279623	-0.0328417	0.0044899
ENSG00000113916	ENSG00000213694	BCL6	S1PR3	3541	rs12485444	rs12485444	3	1	2.404e-39	7.86528e-11	1.81481e-31	0.00394549	0.996055	1	rs12485444	1	1	3:187132898_188926761	3:187855976_188917983	-0.0349651	0.00279623	-0.0381564	0.00497077	-0.0349651	0.00279623	-0.0381564	0.00497077
ENSG00000113916	ENSG00000214548	BCL6	MEG3	3511	rs12485444	rs12485444	3	1	4.26803e-47	1.39639e-18	6.69523e-32	0.00019089	0.999809	1	rs12485444	1	1	3:187132898_188926761	3:187854281_188915321	-0.0349651	0.00279623	-0.0640975	0.0065667	-0.0349651	0.00279623	-0.0640975	0.0065667
ENSG00000113916	ENSG00000233392	BCL6	UICLM	3264	rs12485444	rs12485444	3	1	1.55951e-41	5.10233e-13	6.11748e-32	1.48389e-06	0.999999	1	rs12485444	1	1	3:187132898_188926761	3:187855976_188912954	-0.0349651	0.00279623	-0.054401	0.00660277	-0.0349651	0.00279623	-0.054401	0.00660277
ENSG00000113916	ENSG00000250510	BCL6	GPR162	3868	rs3774298	rs3774298	1	1	5.64902e-61	5.91697e-10	2.31434e-54	0.000424962	0.999575	1	rs3774298	0.999437	1	3:187132898_188926761	3:187220847_188242200	-0.058517	0.00297675	0.0415339	0.00562676	-0.058517	0.00297675	0.0415339	0.00562676
ENSG00000113916	ENSG00000254521	BCL6	SIGLEC12	3540	rs12485444	rs12485444	3	1	2.82944e-36	9.25719e-08	2.15766e-31	0.00506946	0.99493	1	rs12485444	1	1	3:187132898_188926761	3:187855976_188917983	-0.0349651	0.00279623	0.0444622	0.00676898	-0.0349651	0.00279623	0.0444622	0.00676898
ENSG00000113916	ENSG00000254887	BCL6	POU2F2-AS1	3143	rs12485444	rs12485444	3	1	1.50576e-33	4.92646e-05	1.02749e-30	0.0316804	0.96827	1	rs12485444	1	1	3:187132898_188926761	3:187890853_188912954	-0.0349651	0.00279623	-0.044537	0.00799502	-0.0349651	0.00279623	-0.044537	0.00799502
ENSG00000113916	ENSG00000257923	BCL6	CUX1	3541	rs12485444	rs12485444	3	1	5.8382e-39	1.91011e-10	6.35908e-32	8.06903e-05	0.999919	1	rs12485444	1	1	3:187132898_188926761	3:187855976_188917983	-0.0349651	0.00279623	-0.0263884	0.00353198	-0.0349651	0.00279623	-0.0263884	0.00353198
ENSG00000113916	ENSG00000258732	BCL6		3299	rs12485444	rs12485444	3	1	1.12609e-35	3.68428e-07	2.9235e-31	0.00758011	0.99242	1	rs12485444	1	1	3:187132898_188926761	3:187872583_188912954	-0.0349651	0.00279623	-0.060069	0.00946128	-0.0349651	0.00279623	-0.060069	0.00946128
ENSG00000113916	ENSG00000261269	BCL6		3733	rs3774298	rs3774298	1	1	2.41434e-56	2.52886e-05	2.05754e-54	0.000155499	0.999819	1	rs3774298	0.999999	1	3:187132898_188926761	3:187242510_188242200	-0.058517	0.00297675	0.0418339	0.00743916	-0.058517	0.00297675	0.0418339	0.00743916
ENSG00000113916	ENSG00000261655	BCL6		3307	rs12485444	rs12485444	3	1	1.45221e-42	4.75127e-14	7.73064e-32	0.000530328	0.99947	1	rs12485444	1	1	3:187132898_188926761	3:187855976_188917983	-0.0349651	0.00279623	-0.0783815	0.00919685	-0.0349651	0.00279623	-0.0783815	0.00919685
ENSG00000113916	ENSG00000263368	BCL6	MSANTD3P1	3421	rs34053092	rs34053092	6	1	6.9102e-17	3.81049e-07	3.74529e-13	6.53978e-05	0.999934	1	rs34053092	1	1	3:187132898_188926761	3:187551909_188554155	0.0304622	0.00277857	-0.0554232	0.00873189	0.0304622	0.00277857	-0.0554232	0.00873189
ENSG00000113971	ENSG00000109927	NPHP3	TECTA	3926	rs201720609	rs539752347	4	1	8.25533e-150	0.000533738	2.35e-147	0.150238	0.849228	1	rs201720609	1	0.829441	3:131246357_134245468	3:132082608_133082144	-0.142748	0.00467397	-0.0357127	0.0071423	-0.0768644	0.00490728	-0.0398604	0.0072842
ENSG00000114054	ENSG00000147180	PCCB	ZNF711	2047	rs687339	rs2400727	7	1	5.33433e-109	5.19663e-05	8.96402e-106	0.0854973	0.914451	2	rs687339;rs645040	0.745666498918747;0.242428700996739	0.878653	3:134597536_138468726	3:135581997_136778550	0.233375	0.00555914	0.0352737	0.00635815	0.233307	0.00582037	0.0388043	0.00660824
ENSG00000114126	ENSG00000105750	TFDP2	ZNF85	3277	3:142149570:A:T	3:142149570:A:T	1	1	4.36153e-193	1.14286e-05	8.94984e-191	0.000345852	0.999643	1	3:142149570:A:T	1	1	3:141199768_143661087	3:141649794_142649559	0.23999	0.00859984	-0.0699458	0.0121294	0.23999	0.00859984	-0.0699458	0.0121294
ENSG00000114126	ENSG00000151503	TFDP2	NCAPD3	3387	3:142149570:A:T	3:142149570:A:T	1	1	9.33761e-193	2.44674e-05	7.76849e-191	3.5707e-05	0.99994	1	3:142149570:A:T	1	1	3:141199768_143661087	3:141649794_142649559	0.23999	0.00859984	-0.0460934	0.00818264	0.23999	0.00859984	-0.0460934	0.00818264
ENSG00000114126	ENSG00000197903	TFDP2	H2BC12	3454	rs55666937	rs55666937	2	1	1.38865e-47	7.96138e-05	6.05455e-45	0.0327776	0.967143	1	rs55666937	0.963504	1	3:141199768_143661087	3:141618593_142617520	0.0937834	0.00810727	-0.0443796	0.00813831	0.0937834	0.00810727	-0.0443796	0.00813831
ENSG00000114166	ENSG00000187244	KAT2B	BCAM	4068	rs12636078	rs12636078	1	1	0	2.15405e-05	0	0.00067752	0.999301	1	rs12636078	1	1	3:19063854_21283240	3:19564343_20563810	-0.150748	0.00326368	-0.0294167	0.00520658	-0.150748	0.00326368	-0.0294167	0.00520658
ENSG00000114268	ENSG00000116701	PFKFB4	NCF2	3167	rs3075721	rs6792874	4	1	2.01921e-14	9.57645e-08	9.1456e-09	0.0414575	0.958542	10	rs3075721;rs61243107;rs9854669;rs6792874;rs9628;rs2279319;rs7643417;rs62256059;rs17307574;rs17307289	0.50822897074434;0.098882119249802;0.08120169842685;0.0665688161164059;0.0653894483895184;0.0460573306355573;0.0456186779334034;0.0202574036861308;0.0152899630517495;0.01474105328245	0.854924	3:46329312_53905672	3:52740819_53921747	0.0153338	0.00252034	0.0144655	0.00221567	0.0138374	0.00235367	0.0138529	0.00207053
ENSG00000114268	ENSG00000117625	PFKFB4	RCOR3	2919	rs3075721	rs9854669	4	1	1.29816e-11	6.15677e-05	1.15137e-08	0.0527111	0.947227	10	rs61243107;rs9854669;rs7643417;rs2279319;rs6792874;rs9628;rs12631287;rs3075721;rs62256057;rs17307574	0.381848458167679;0.350515468461762;0.0423728936369333;0.0367321568829854;0.0305130398206103;0.0287603117706623;0.0257381200151295;0.0219828925957304;0.020968598023341;0.0208559016510287	0.877456	3:46329312_53905672	3:52755927_53841042	0.0153338	0.00252034	-0.0156159	0.00327022	0.013952	0.00237434	-0.0178223	0.00308101
ENSG00000114268	ENSG00000121316	PFKFB4	PLBD1	3164	rs3075721	rs9854669	4	1	7.48691e-16	3.5508e-09	1.5057e-08	0.0695494	0.930451	13	rs9854669;rs3075721;rs17307574;rs61243107;rs2279319;rs9628;rs7643417;rs12631287;rs62256059;rs6792874;rs62256057;rs10461029;rs58144216	0.583790759077594;0.0599012141648371;0.0525457631262892;0.047495857041911;0.0369493126725687;0.0340896778300465;0.0276195351920754;0.0220087676299948;0.0218109177213179;0.0198944488345297;0.0197231200119433;0.0180052525831112;0.0177514972240996	0.877456	3:46329312_53905672	3:52725153_53952213	0.0153338	0.00252034	0.0246334	0.00364168	0.013952	0.00237434	0.0255528	0.00342964
ENSG00000114268	ENSG00000128016	PFKFB4	ZFP36	2788	rs3075721	rs7633966	4	1	2.25534e-11	0.000106963	2.06621e-08	0.096186	0.903707	10	rs61243107;rs9854669;rs7633966;rs2279319;rs7643417;rs9628;rs17307289;rs6792874;rs62256059;rs3075721	0.37979391082163;0.273567509582616;0.0677263841373496;0.0597118650060797;0.0402710918157044;0.0340419756790922;0.0266187974910057;0.0257865367253072;0.0244548192938231;0.024360687399947	0.891637	3:46329312_53905672	3:52740819_53794406	0.0153338	0.00252034	0.0144784	0.00310219	0.0135289	0.00239143	0.0174429	0.00294297
ENSG00000114268	ENSG00000136404	PFKFB4	TM6SF1	3112	rs3075721	rs7633966	4	1	1.08485e-12	5.14508e-06	7.69357e-09	0.0345572	0.965438	8	rs3075721;rs61243107;rs9854669;rs2279319;rs6792874;rs9628;rs7643417;rs17307289	0.568037869853051;0.164366124989662;0.0897932351857982;0.0334875996755591;0.0282582345058535;0.0275071372536866;0.0214148408407634;0.0178889141627459	0.891637	3:46329312_53905672	3:52740819_53920660	0.0153338	0.00252034	-0.0243591	0.00413595	0.0135289	0.00239143	-0.0240087	0.00392644
ENSG00000114268	ENSG00000140678	PFKFB4	ITGAX	2922	rs3075721	rs62256057	4	1	2.16033e-14	1.02457e-07	2.84175e-08	0.133041	0.866959	11	rs62256057;rs12631287;rs61243107;rs9854669;rs17307574;rs7643417;rs2279319;rs9628;rs6792874;rs1299502390;rs10461029	0.228683222108428;0.189528836327545;0.0948303037738243;0.0877758589483584;0.0727302256025968;0.0628027540179816;0.0621884719106911;0.0529372403402483;0.046334759916499;0.0275008439114874;0.0253140916297266	0.868477	3:46329312_53905672	3:52725153_53841042	0.0153338	0.00252034	0.0191803	0.00340329	0.0139786	0.00238123	0.022475	0.00322067
ENSG00000114268	ENSG00000142046	PFKFB4	TMEM91	3158	rs3075721	rs1299502390	4	1	1.02463e-17	4.85948e-11	3.09385e-08	0.145021	0.854979	8	rs1299502390;rs61243107;rs2279319;rs9854669;rs7643417;rs9628;rs6792874;rs17307574	0.754602700001685;0.0586019450486807;0.0416842497170517;0.0339835851274666;0.0186743532383795;0.0174964476370402;0.0150110347280051;0.0116956255933158	0.812072	3:46329312_53905672	3:52688250_53952213	0.0153338	0.00252034	-0.0248545	0.00362331	0.014268	0.00240857	-0.0280876	0.00346879
ENSG00000114268	ENSG00000144802	PFKFB4	NFKBIZ	2956	rs3075721	rs9820968	4	1	8.14743e-15	3.86406e-08	9.85346e-09	0.0448213	0.955179	8	rs61243107;rs9854669;rs3075721;rs2279319;rs9628;rs7643417;rs6792874;rs62256059	0.515674630481291;0.190775626097478;0.0630320016105657;0.0550877899207139;0.0482485311190958;0.038086107314522;0.0324280724333496;0.0219780730418551	0.814401	3:46329312_53905672	3:52740819_53850538	0.0153338	0.00252034	0.0220307	0.00347103	0.0111932	0.00239973	0.0230313	0.00330177
ENSG00000114268	ENSG00000148926	PFKFB4	ADM	3167	rs3075721	rs7633966	4	1	1.8026e-15	8.54913e-09	1.42673e-08	0.0657967	0.934203	12	rs3075721;rs61243107;rs2279319;rs9628;rs62256059;rs7643417;rs1299502390;rs6792874;rs17307289;rs9854669;rs17307574;rs7633966	0.351141954185555;0.134102574542169;0.113699207443284;0.0635355876751473;0.0560046293964233;0.0462368853032608;0.0425641278303906;0.0366222320442386;0.0357457184137973;0.0318554418572895;0.0272928635638665;0.0185837719069259	0.891637	3:46329312_53905672	3:52684138_53952213	0.0153338	0.00252034	0.0384122	0.0037891	0.0135289	0.00239143	0.0389302	0.0035916
ENSG00000114268	ENSG00000152684	PFKFB4	PELO	3151	rs3075721	rs3075721	4	1	2.39813e-14	1.13736e-07	2.80087e-09	0.0113062	0.988694	2	rs3075721;rs9854669	0.936378143931211;0.0164051596669023	1	3:46329312_53905672	3:52740819_53952213	0.0153338	0.00252034	0.0349156	0.00526457	0.0153338	0.00252034	0.0349156	0.00526457
ENSG00000114268	ENSG00000169087	PFKFB4	HSPBAP1	2727	rs3075721	rs3075721	4	1	6.93171e-13	3.28748e-06	1.55533e-09	0.00538721	0.99461	1	rs3075721	0.987173	1	3:46329312_53905672	3:52686473_53767664	0.0153338	0.00252034	0.0278123	0.00458394	0.0153338	0.00252034	0.0278123	0.00458394
ENSG00000114268	ENSG00000196663	PFKFB4	TECPR2	3164	rs3075721	rs7633966	4	1	2.01922e-13	9.57647e-07	9.24526e-09	0.0419311	0.958068	10	rs3075721;rs61243107;rs9854669;rs2279319;rs6792874;rs7643417;rs62256059;rs17307289;rs9628;rs62256057	0.608451075582162;0.0946311238355678;0.0810702949680226;0.0304034266047719;0.0293111837355023;0.0249558897785644;0.0242877522188179;0.0232060678350671;0.0211053017552958;0.0150367036591888	0.891637	3:46329312_53905672	3:52740819_53920660	0.0153338	0.00252034	0.0197246	0.00318843	0.0135289	0.00239143	0.0195404	0.00302637
ENSG00000114270	ENSG00000160445	COL7A1	ZER1	1271	rs6442124	rs782413203	2	1	2.00237e-09	0.000374534	9.29624e-07	0.172227	0.827398	50	rs6442124;3:48471578:A:ACT;rs782413203;rs6764415;rs1359382644;rs13069724;rs1491432883;rs13324374;rs2242150;rs1424554380;rs9876781;rs4490383;rs6442123;rs7639743;rs7618883;rs2290822;rs7126;rs9849509;rs1172977334;rs60512868;rs900594520;rs7636044;rs1311494084;rs13076076;rs1109227;rs9838618;rs1261306198;rs3774808;rs6800475;rs35215722;rs2279077;rs9881491;rs1242312000;rs13091785;rs1037773;rs9826247;rs879968479;rs9876891;rs11130171;rs6442120;rs9883927;rs9817615;rs59752619;rs9883759;rs6776700;rs11797;rs1870444;rs13072012;rs922075;rs1459249	0.25307364364411;0.164164815522119;0.115346644808336;0.0527780952357219;0.0256611613806705;0.0186979997219427;0.0180504655370978;0.0149810976321425;0.0127244525375564;0.0122643552747765;0.0113506106178142;0.0103677398411317;0.0103644765805254;0.00972538235645414;0.00968825658745884;0.00967927462921782;0.0094922714853389;0.00939304714748795;0.00931529576249385;0.00929069013884726;0.00922560868970207;0.00915438478655138;0.00847832505457675;0.00808842003937332;0.00794300281923228;0.00791698737820668;0.00756752911434678;0.00744679630812067;0.00719360448615866;0.00671372225976532;0.00649807317735477;0.0059528857541111;0.00591908697702699;0.00578200374331143;0.00518510656773734;0.00501864580669061;0.00482234421644978;0.00463404806361726;0.00423953587957354;0.0042063619346936;0.00417257183811805;0.00409615624017495;0.00376950775633829;0.00375791414171035;0.00369569686690463;0.00342172085996291;0.0026696856551864;0.00258188294527598;0.00254103302503293;0.0024014398488536	0.887931	3:46374725_51655290	3:47893813_48972439	-0.0361919	0.00504824	-0.0155019	0.00294687	-0.0358346	0.00504296	-0.01727	0.00294126
ENSG00000114353	ENSG00000116701	GNAI2	NCF2	3235	rs7633966	rs6792874	2	1	9.81661e-15	9.39396e-08	4.44623e-09	0.0406293	0.959371	10	rs6792874;rs9628;rs62256059;rs7643417;rs61243107;rs17307289;rs2279319;rs9854669;rs17307574;rs12631287	0.24153877700409;0.20041082054216;0.121404204266524;0.10500193723954;0.0994652353989685;0.0712794375985671;0.0574620954699668;0.0360952444251363;0.0116952231005308;0.010743348750788	0.932213	3:47986342_53952213	3:52740819_53921747	0.0144328	0.00180076	0.0127571	0.00210175	0.0141028	0.00177655	0.0138529	0.00207053
ENSG00000114353	ENSG00000117625	GNAI2	RCOR3	2919	rs7633966	rs9854669	2	1	4.37682e-12	4.18838e-05	3.88189e-09	0.0352181	0.96474	10	rs61243107;rs7633966;rs9854669;rs6792874;rs7643417;rs9628;rs62256059;rs62256057;rs2279319;rs17307289	0.261765739688316;0.256637807531669;0.106184292251365;0.0754518199551878;0.0664677463715108;0.0600724433259244;0.0343030672176154;0.0323398885108237;0.0312318234122003;0.0266183932769241	0.956011	3:47986342_53952213	3:52755927_53841042	0.0144328	0.00180076	-0.017244	0.00309093	0.0139998	0.00179081	-0.0178223	0.00308101
ENSG00000114353	ENSG00000121316	GNAI2	PLBD1	3364	rs7633966	rs9854669	2	1	2.62588e-16	2.51283e-09	5.28093e-09	0.0486329	0.951367	12	rs7633966;rs9854669;rs62256059;rs9628;rs17307289;rs6792874;rs7643417;rs61243107;rs2279319;rs62256057;rs10461029;rs17307574	0.306886505148704;0.183254750589983;0.0923075098248747;0.0737818500862583;0.0597345414987017;0.0509754529050841;0.0448935691303068;0.0337382404866873;0.0325538390098781;0.0315202518527259;0.0286974972421186;0.028382649259151	0.956011	3:47986342_53952213	3:52725153_53952213	0.0144328	0.00180076	0.0250084	0.00345047	0.0139998	0.00179081	0.0255528	0.00342964
ENSG00000114353	ENSG00000128016	GNAI2	ZFP36	2817	rs7633966	rs7633966	2	1	1.99623e-12	1.91028e-05	1.82883e-09	0.015532	0.984449	7	rs7633966;rs61243107;rs62256059;rs17307289;rs9854669;rs9628;rs6792874	0.796705680597346;0.0639041911499678;0.024515581425987;0.0215303939500175;0.0203412288774413;0.0174524356419911;0.0156508108653799	1	3:47986342_53952213	3:52740819_53794406	0.0144328	0.00180076	0.0174429	0.00294297	0.0144328	0.00180076	0.0174429	0.00294297
ENSG00000114353	ENSG00000136404	GNAI2	TM6SF1	3171	rs7633966	rs7633966	2	1	3.92504e-13	3.75605e-06	2.78358e-09	0.0246867	0.97531	9	rs7633966;rs61243107;rs6792874;rs62256059;rs17307289;rs9628;rs7643417;rs2279319;rs9854669	0.475071832939317;0.121903976696135;0.0755984797290367;0.0742709668740466;0.0637781233514835;0.062159984056486;0.0363430586774265;0.030804823330803;0.029429338521153	1	3:47986342_53952213	3:52740819_53920660	0.0144328	0.00180076	-0.0240087	0.00392644	0.0144328	0.00180076	-0.0240087	0.00392644
ENSG00000114353	ENSG00000140678	GNAI2	ITGAX	2987	rs7633966	rs62256057	2	1	5.10288e-15	4.88317e-08	6.71244e-09	0.0623591	0.937641	12	rs7633966;rs62256057;rs12631287;rs6792874;rs9628;rs7643417;rs61243107;rs2279319;rs10461029;rs17307574;rs62256059;rs9854669	0.254866880903372;0.232695468790522;0.0936786677950221;0.0755919694682683;0.0729503708040064;0.0649959086236299;0.0428897391335037;0.0348855275565569;0.0256889713636155;0.0250132269511039;0.0228991787193473;0.0175433559780605	0.948443	3:47986342_53952213	3:52725153_53841042	0.0144328	0.00180076	0.0214844	0.0032257	0.0137626	0.00179502	0.022475	0.00322067
ENSG00000114353	ENSG00000142046	GNAI2	TMEM91	3425	rs7633966	rs1299502390	2	1	5.82648e-18	5.57562e-11	1.75929e-08	0.166688	0.833312	18	rs1299502390;rs61243107;rs62256059;rs6792874;rs9628;rs2279319;rs7643417;rs17307289;rs7633966;rs10433618;rs9854669;rs10461029;rs9826552;rs58144216;rs17307574;rs62256057;rs62255994;rs9830895	0.368166294503287;0.0708024452467349;0.0674522273152076;0.0654198186916778;0.0644089249813204;0.0624650887563028;0.0516277101495946;0.0472266632944593;0.0294028995897903;0.027663855071901;0.0181441548642985;0.0177894337814545;0.0132188101891968;0.012516002864183;0.0107450442614867;0.0101433703214934;0.00993889235050827;0.00714304202403334	0.882542	3:47986342_53952213	3:52688250_53952213	0.0144328	0.00180076	-0.0252639	0.00343456	0.013814	0.00182012	-0.0280876	0.00346879
ENSG00000114353	ENSG00000144802	GNAI2	NFKBIZ	2985	rs7633966	rs9820968	2	1	2.8079e-15	2.687e-08	3.39586e-09	0.0305576	0.969442	9	rs61243107;rs9628;rs62256059;rs7633966;rs6792874;rs17307289;rs7643417;rs9854669;rs2279319	0.362616552149117;0.103375089279687;0.0920784214729765;0.085583907823473;0.0822537057255386;0.0726995356462657;0.0612829287870128;0.0592824400124114;0.0480459022967521	0.879234	3:47986342_53952213	3:52740819_53850538	0.0144328	0.00180076	0.0218877	0.00329513	0.0133815	0.00180434	0.0230313	0.00330177
ENSG00000114353	ENSG00000148926	GNAI2	ADM	3446	rs7633966	rs7633966	2	1	3.44405e-16	3.29577e-09	2.72592e-09	0.0241338	0.975866	8	rs7633966;rs62256059;rs9628;rs17307289;rs2279319;rs61243107;rs6792874;rs7643417	0.492110942141139;0.126383622283465;0.0733242231621495;0.0650843699702804;0.0534142407799001;0.0507934359103604;0.0500354449847055;0.0400737619681521	1	3:47986342_53952213	3:52684138_53952213	0.0144328	0.00180076	0.0389302	0.0035916	0.0144328	0.00180076	0.0389302	0.0035916
ENSG00000114353	ENSG00000152684	GNAI2	PELO	3308	rs7633966	rs3075721	2	1	7.8057e-14	7.46963e-07	9.11656e-09	0.0854114	0.914588	13	rs7633966;rs62256059;rs61243107;rs17307289;rs2279319;rs9854669;rs6792874;rs62256057;rs9628;rs10461029;rs17307574;rs7643417;rs12631287	0.353476285620832;0.0894321158238534;0.0776359973957365;0.0601715775233998;0.0532410288040445;0.0528245112931799;0.0412802518754786;0.0410078009278828;0.0406547352098651;0.040537760291406;0.0401696684465983;0.0352377478292225;0.0251665895538325	0.891637	3:47986342_53952213	3:52740819_53952213	0.0144328	0.00180076	0.0316978	0.00498951	0.0137722	0.00189642	0.0349156	0.00526457
ENSG00000114353	ENSG00000196663	GNAI2	TECPR2	3230	rs7633966	rs7633966	2	1	5.81694e-14	5.5665e-07	2.66337e-09	0.023534	0.976465	9	rs7633966;rs62256059;rs17307289;rs6792874;rs61243107;rs9628;rs7643417;rs2279319;rs9854669	0.572107406296841;0.0847000871327998;0.0652955967477021;0.0618865078515955;0.0553903534420376;0.037640176200515;0.0334252192813847;0.0220725148862713;0.0209697482481599	1	3:47986342_53952213	3:52740819_53920660	0.0144328	0.00180076	0.0195404	0.00302637	0.0144328	0.00180076	0.0195404	0.00302637
ENSG00000114388	ENSG00000114383	NPRL2	TUSC2	2279	rs55662945	rs377502253	3	1	6.24912e-19	2.55353e-16	4.78693e-05	0.0175958	0.982356	2	rs55662945;rs377502253	0.5948636541362;0.391056093938415	0.9039	3:48931603_50879808	3:47905218_52363685	0.0409901	0.00753869	-0.0701587	0.00756153	0.038134	0.00713689	-0.066645	0.00718011
ENSG00000114439	ENSG00000153936	BBX	HS2ST1	3129	rs583812	rs659482	1	1	0	6.85208e-06	1.1592e-305	0.0397281	0.960265	5	rs583812;rs681211;rs558598;rs35268307;rs659482	0.707949595696825;0.114492900294871;0.0860554238356963;0.039246291491379;0.0293781299075556	0.999383	3:106435616_110165734	3:107020727_108170900	-0.168635	0.00424111	0.0339366	0.00574638	-0.168307	0.00424306	0.0344428	0.00574778
ENSG00000114626	ENSG00000000938	ABTB1	FGR	3334	rs9859117	rs150125165	1	1	0	5.89428e-06	0	0.0249903	0.975004	1	rs9859117	0.998392	0.941847	3:125975988_129366678	3:127025364_128186805	0.236911	0.00250214	-0.0233877	0.00397793	0.229032	0.00251606	-0.0237984	0.00398754
ENSG00000114626	ENSG00000005483	ABTB1	KMT2E	3307	rs9859117	rs150125165	1	1	0	5.04647e-07	0	0.0259622	0.974037	1	rs9859117	0.998767	0.941847	3:125975988_129366678	3:127086744_128190915	0.236911	0.00250214	0.0201367	0.00319924	0.229032	0.00251606	0.0205632	0.00319965
ENSG00000114626	ENSG00000006652	ABTB1	IFRD1	3294	rs9859117	rs9859117	1	1	0	5.93746e-07	0	0.00853962	0.99146	1	rs9859117	0.998823	1	3:125975988_129366678	3:127086744_128184679	0.236911	0.00250214	-0.0241875	0.00385609	0.236911	0.00250214	-0.0241875	0.00385609
ENSG00000114626	ENSG00000015285	ABTB1	WAS	3112	rs59037328	rs9859117	6	1	0	8.48029e-05	0	0.10546	0.894455	1	rs59037328	0.966254	0.843557	3:125975988_129366678	3:127128677_128185347	0.216036	0.00241013	0.0122884	0.00227853	0.236911	0.00250214	0.0138214	0.00238739
ENSG00000114626	ENSG00000015285	ABTB1	WAS	3112	rs9859117	rs9859117	1	1	0	1.12644e-05	0	0.0122705	0.987718	1	rs9859117	0.999134	1	3:125975988_129366678	3:127128677_128185347	0.236911	0.00250214	0.0138214	0.00238739	0.236911	0.00250214	0.0138214	0.00238739
ENSG00000114626	ENSG00000022567	ABTB1	SLC45A4	3335	rs59037328	rs9859117	6	1	0	9.8516e-06	0	0.0246522	0.975338	1	rs59037328	0.974846	0.843557	3:125975988_129366678	3:127035970_128190915	0.216036	0.00241013	-0.0238037	0.004112	0.236911	0.00250214	-0.024988	0.00430936
ENSG00000114626	ENSG00000022567	ABTB1	SLC45A4	3335	rs9859117	rs9859117	1	1	0	9.34627e-06	0	0.0232849	0.976706	1	rs9859117	0.999575	1	3:125975988_129366678	3:127035970_128190915	0.236911	0.00250214	-0.024988	0.00430936	0.236911	0.00250214	-0.024988	0.00430936
ENSG00000114626	ENSG00000024048	ABTB1	UBR2	3237	rs9859117	rs1056235	1	1	0	6.72235e-07	0	0.0186074	0.981392	1	rs9859117	0.998061	0.977454	3:125975988_129366678	3:127086744_128190915	0.236911	0.00250214	0.0207222	0.00332023	0.237713	0.00252533	0.0214049	0.00334999
ENSG00000114626	ENSG00000033327	ABTB1	GAB2	3302	rs9859117	rs9859117	1	1	0	3.90744e-06	0	0.0166879	0.983308	1	rs9859117	0.998633	1	3:125975988_129366678	3:127086744_128186805	0.236911	0.00250214	0.016052	0.00269667	0.236911	0.00250214	0.016052	0.00269667
ENSG00000114626	ENSG00000054179	ABTB1	ENTPD2	3293	rs59037328	rs6801421	6	1	0	2.97169e-06	0	0.0192912	0.980706	1	rs59037328	0.981281	0.934706	3:125975988_129366678	3:127090564_128190915	0.216036	0.00241013	-0.045568	0.00758362	0.222221	0.00255789	-0.0478046	0.0078457
ENSG00000114626	ENSG00000054179	ABTB1	ENTPD2	3293	rs9859117	rs6801421	1	1	0	1.77861e-05	0	0.125452	0.874531	1	rs9859117	0.998578	0.858736	3:125975988_129366678	3:127090564_128190915	0.236911	0.00250214	-0.0449359	0.00791474	0.222221	0.00255789	-0.0478046	0.0078457
ENSG00000114626	ENSG00000059728	ABTB1	MXD1	3488	rs9859117	rs74741864	1	1	0	6.68601e-39	0	0.109728	0.890272	1	rs9859117	0.999149	0.943746	3:125975988_129366678	3:126998416_128240343	0.236911	0.00250214	0.0361012	0.00262498	0.236378	0.00252657	0.0369542	0.00264565
ENSG00000114626	ENSG00000065613	ABTB1	SLK	2852	rs59037328	rs1979527	6	1	0	0.000337153	0	0.145273	0.854389	1	rs59037328	0.97031	0.943809	3:125975988_129366678	3:127182227_128181679	0.216036	0.00241013	0.0174966	0.00343857	0.224514	0.00248773	0.0196329	0.00358703
ENSG00000114626	ENSG00000065613	ABTB1	SLK	2852	rs9859117	rs1979527	1	1	0	0.0001024	0	0.0427269	0.957171	1	rs9859117	0.998485	0.875447	3:125975988_129366678	3:127182227_128181679	0.236911	0.00250214	0.0193716	0.00362238	0.224514	0.00248773	0.0196329	0.00358703
ENSG00000114626	ENSG00000066336	ABTB1	SPI1	3311	rs9859117	rs41266485	1	1	0	1.92051e-08	0	0.012794	0.987206	1	rs9859117	0.998509	0.977633	3:125975988_129366678	3:127086744_128190915	0.236911	0.00250214	0.015095	0.00220701	0.237674	0.00251218	0.0152792	0.00221869
ENSG00000114626	ENSG00000068079	ABTB1	IFI35	3374	rs9859117	rs113761591	1	1	0	5.11871e-09	0	0.110439	0.889561	1	rs9859117	0.998154	0.905439	3:125975988_129366678	3:126998416_128190915	0.236911	0.00250214	-0.0277458	0.00395558	0.232462	0.00254904	-0.0295665	0.00402898
ENSG00000114626	ENSG00000068323	ABTB1	TFE3	3374	rs9859117	rs35703629	1	1	0	8.12842e-14	0	0.0104381	0.989562	1	rs9859117	0.998421	0.995139	3:125975988_129366678	3:126998416_128190915	0.236911	0.00250214	0.0230933	0.00273064	0.235951	0.00249191	0.023021	0.00271952
ENSG00000114626	ENSG00000072110	ABTB1	ACTN1	2893	rs9859117	rs41266485	1	1	0	5.60833e-05	0	0.0266523	0.973292	1	rs9859117	0.997789	0.977633	3:125975988_129366678	3:127169750_128178540	0.236911	0.00250214	0.014709	0.00268506	0.237674	0.00251218	0.015178	0.00269714
ENSG00000114626	ENSG00000072609	ABTB1	CHFR	3289	rs9859117	rs200529246	1	1	0	8.39663e-07	0	0.120693	0.879306	1	rs9859117	0.997226	0.953462	3:125975988_129366678	3:127086744_128181679	0.236911	0.00250214	-0.0280703	0.00454722	0.237978	0.00254054	-0.0303378	0.00463244
ENSG00000114626	ENSG00000073910	ABTB1	FRY	3307	rs9859117	rs7634281	1	1	0	2.14213e-06	0	0.0424457	0.957552	1	rs9859117	0.998039	0.977071	3:125975988_129366678	3:127086744_128190915	0.236911	0.00250214	0.0214258	0.00354107	0.237782	0.00251326	0.0222432	0.00356104
ENSG00000114626	ENSG00000078804	ABTB1	TP53INP2	3374	rs9859117	rs543265267	1	1	0	1.61756e-09	0	0.151425	0.848575	1	rs9859117	0.998064	0.904877	3:125975988_129366678	3:126998416_128190915	0.236911	0.00250214	0.0345374	0.00483254	0.233227	0.00254727	0.0371674	0.00492535
ENSG00000114626	ENSG00000083223	ABTB1	TUT7	3382	rs9859117	rs35703629	1	1	0	2.00151e-34	0	0.00796015	0.99204	1	rs9859117	0.997679	0.995139	3:125975988_129366678	3:126998416_128194145	0.236911	0.00250214	0.0444287	0.00343352	0.235951	0.00249191	0.044403	0.00341978
ENSG00000114626	ENSG00000083937	ABTB1	CHMP2B	3116	rs9859117	rs17497118	1	1	0	0.000294927	0	0.133403	0.866303	1	rs9859117	0.997978	0.938946	3:125975988_129366678	3:127090564_128118665	0.236911	0.00250214	-0.0192671	0.00376203	0.236993	0.00253685	-0.0210858	0.00383937
ENSG00000114626	ENSG00000087338	ABTB1	GMCL1	3343	rs9859117	rs7634281	1	1	0	5.73174e-09	0	0.160316	0.839684	1	rs9859117	0.992225	0.977071	3:125975988_129366678	3:127025364_128190915	0.236911	0.00250214	-0.0254164	0.00365101	0.237782	0.00251326	-0.0271106	0.00369064
ENSG00000114626	ENSG00000090238	ABTB1	YPEL3	3374	rs9859117	rs150125165	1	1	0	3.35794e-12	0	0.0170261	0.982974	1	rs9859117	0.998366	0.941847	3:125975988_129366678	3:126998416_128190915	0.236911	0.00250214	0.0234118	0.00292757	0.229032	0.00251606	0.0235962	0.00291936
ENSG00000114626	ENSG00000091106	ABTB1	NLRC4	2840	rs59037328	rs377758577	6	1	0	0.000130053	0	0.0887202	0.91115	1	rs59037328	0.972902	0.922652	3:125975988_129366678	3:127189384_128190915	0.216036	0.00241013	0.0224064	0.00423209	0.228107	0.00263671	0.0255907	0.0045133
ENSG00000114626	ENSG00000091106	ABTB1	NLRC4	2840	rs9859117	rs377758577	1	1	0	0.000170877	0	0.117199	0.88263	1	rs9859117	0.997304	0.852499	3:125975988_129366678	3:127189384_128190915	0.236911	0.00250214	0.0232619	0.00444397	0.228107	0.00263671	0.0255907	0.0045133
ENSG00000114626	ENSG00000092199	ABTB1	HNRNPC	2824	rs59037328	rs59037328	6	1	0	5.37223e-05	0	0.0225483	0.977398	1	rs59037328	0.982939	1	3:125975988_129366678	3:127176047_128186805	0.216036	0.00241013	0.0216885	0.00395385	0.216036	0.00241013	0.0216885	0.00395385
ENSG00000114626	ENSG00000092199	ABTB1	HNRNPC	2824	rs9859117	rs59037328	1	1	0	9.88406e-05	0	0.0431683	0.956733	1	rs9859117	0.99761	0.843557	3:125975988_129366678	3:127176047_128186805	0.236911	0.00250214	0.0222686	0.0041542	0.216036	0.00241013	0.0216885	0.00395385
ENSG00000114626	ENSG00000099331	ABTB1	MYO9B	3307	rs9859117	rs75248891	1	1	0	1.15936e-05	0	0.100749	0.89924	1	rs9859117	0.998392	0.944081	3:125975988_129366678	3:127086744_128190915	0.236911	0.00250214	0.0165547	0.00288157	0.236466	0.00252697	0.0176323	0.00291704
ENSG00000114626	ENSG00000099991	ABTB1	CABIN1	3267	rs59037328	rs6784784	6	1	0	6.92846e-05	0	0.0178146	0.982116	1	rs59037328	0.969956	0.996707	3:125975988_129366678	3:127092511_128183248	0.216036	0.00241013	-0.0228095	0.00418449	0.216488	0.00241202	-0.0230033	0.00418961
ENSG00000114626	ENSG00000099991	ABTB1	CABIN1	3267	rs9859117	rs6784784	1	1	0	0.000643866	0	0.182172	0.817184	1	rs9859117	0.998774	0.84634	3:125975988_129366678	3:127092511_128183248	0.236911	0.00250214	-0.0219392	0.00442139	0.216488	0.00241202	-0.0230033	0.00418961
ENSG00000114626	ENSG00000100664	ABTB1	EIF5	3329	rs9859117	rs78031583	1	1	0	2.40594e-07	0	0.156883	0.843116	1	rs9859117	0.997655	0.942917	3:125975988_129366678	3:127039106_128190915	0.236911	0.00250214	-0.0233004	0.00364614	0.236894	0.00253336	-0.0251067	0.00371682
ENSG00000114626	ENSG00000102445	ABTB1	RUBCNL	3278	rs9859117	rs113761591	1	1	0	7.1834e-05	0	0.117885	0.882043	1	rs9859117	0.997702	0.905439	3:125975988_129366678	3:127086744_128175451	0.236911	0.00250214	0.0290787	0.0053815	0.232462	0.00254904	0.0317839	0.00548341
ENSG00000114626	ENSG00000102882	ABTB1	MAPK3	3378	rs9859117	rs7634281	1	1	0	8.56355e-16	0	0.153427	0.846573	1	rs9859117	0.993362	0.977071	3:125975988_129366678	3:126998416_128190915	0.236911	0.00250214	0.0330586	0.00370438	0.237782	0.00251326	0.0345919	0.00373919
ENSG00000114626	ENSG00000103154	ABTB1	NECAB2	3165	rs59037328	rs150125165	6	1	0	5.62068e-05	0	0.0876714	0.912272	1	rs59037328	0.978393	0.80999	3:125975988_129366678	3:127116189_128186805	0.216036	0.00241013	-0.0315876	0.00576886	0.229032	0.00251606	-0.0348687	0.00599121
ENSG00000114626	ENSG00000103154	ABTB1	NECAB2	3165	rs9859117	rs150125165	1	1	0	1.26102e-05	0	0.018115	0.981872	1	rs9859117	0.998444	0.941847	3:125975988_129366678	3:127116189_128186805	0.236911	0.00250214	-0.0347185	0.00602011	0.229032	0.00251606	-0.0348687	0.00599121
ENSG00000114626	ENSG00000103490	ABTB1	PYCARD	3311	rs59037328	rs74954655	6	1	0	1.00908e-06	0	0.0395983	0.960401	1	rs59037328	0.964717	0.949715	3:125975988_129366678	3:127086744_128190915	0.216036	0.00241013	0.0162333	0.00261832	0.223804	0.00248051	0.0171274	0.00269399
ENSG00000114626	ENSG00000103569	ABTB1	AQP9	3375	rs9859117	rs41266485	1	1	0	1.04212e-10	0	0.197787	0.802213	1	rs9859117	0.991455	0.977633	3:125975988_129366678	3:126998416_128192234	0.236911	0.00250214	0.0220689	0.00291842	0.237674	0.00251218	0.0233249	0.00293366
ENSG00000114626	ENSG00000104518	ABTB1	GSDMD	2881	rs9859117	rs41266485	1	1	0	0.000107505	0	0.0328242	0.967068	1	rs9859117	0.997035	0.977633	3:125975988_129366678	3:127169750_128175451	0.236911	0.00250214	-0.0200907	0.00376013	0.237674	0.00251218	-0.0208073	0.00379369
ENSG00000114626	ENSG00000104870	ABTB1	FCGRT	2870	rs59037328	rs377758577	6	1	0	2.63615e-05	0	0.0351888	0.964785	1	rs59037328	0.975511	0.922652	3:125975988_129366678	3:127182227_128190915	0.216036	0.00241013	0.0138092	0.00246212	0.228107	0.00263671	0.0154415	0.00267291
ENSG00000114626	ENSG00000104870	ABTB1	FCGRT	2870	rs9859117	rs377758577	1	1	0	0.000130225	0	0.181727	0.818143	1	rs9859117	0.998268	0.852499	3:125975988_129366678	3:127182227_128190915	0.236911	0.00250214	0.0136394	0.00258628	0.228107	0.00263671	0.0154415	0.00267291
ENSG00000114626	ENSG00000105327	ABTB1	BBC3	3374	rs59037328	rs1056235	6	1	0	1.59797e-06	0	0.117369	0.882629	1	rs59037328	0.956969	0.837541	3:125975988_129366678	3:126998416_128190915	0.216036	0.00241013	0.0280075	0.00460377	0.237713	0.00252533	0.0317338	0.00489365
ENSG00000114626	ENSG00000105327	ABTB1	BBC3	3374	rs9859117	rs1056235	1	1	0	2.2634e-07	0	0.0149042	0.985096	1	rs9859117	0.998389	0.977454	3:125975988_129366678	3:126998416_128190915	0.236911	0.00250214	0.0310881	0.00483836	0.237713	0.00252533	0.0317338	0.00489365
ENSG00000114626	ENSG00000105856	ABTB1	HBP1	3369	rs59037328	rs41266485	6	1	0	1.00572e-08	0	0.163771	0.836229	1	rs59037328	0.978131	0.836926	3:125975988_129366678	3:126998416_128190915	0.216036	0.00241013	0.0231531	0.00336557	0.237674	0.00251218	0.0255038	0.00353986
ENSG00000114626	ENSG00000105856	ABTB1	HBP1	3369	rs9859117	rs41266485	1	1	0	3.17479e-09	0	0.0503264	0.949674	1	rs9859117	0.997286	0.977633	3:125975988_129366678	3:126998416_128190915	0.236911	0.00250214	0.0248948	0.00352309	0.237674	0.00251218	0.0255038	0.00353986
ENSG00000114626	ENSG00000107929	ABTB1	LARP4B	3232	rs59037328	rs200529246	6	1	0	8.16891e-06	0	0.0395494	0.960442	1	rs59037328	0.971921	0.808764	3:125975988_129366678	3:127086744_128186805	0.216036	0.00241013	-0.0245377	0.00434994	0.237978	0.00254054	-0.0263489	0.00459615
ENSG00000114626	ENSG00000108179	ABTB1	PPIF	3374	rs9859117	rs35703629	1	1	0	1.77476e-08	0	0.0267641	0.973236	1	rs9859117	0.997653	0.995139	3:125975988_129366678	3:126998416_128190915	0.236911	0.00250214	-0.0384795	0.00561215	0.235951	0.00249191	-0.0389408	0.00559487
ENSG00000114626	ENSG00000108389	ABTB1	MTMR4	3307	rs9859117	rs377758577	1	1	0	1.02958e-05	0	0.0575379	0.942452	1	rs9859117	0.997954	0.852499	3:125975988_129366678	3:127086744_128190915	0.236911	0.00250214	-0.0235935	0.00408576	0.228107	0.00263671	-0.0249074	0.00415772
ENSG00000114626	ENSG00000109107	ABTB1	ALDOC	3270	rs9859117	rs35703629	1	1	0	2.12791e-06	0	0.0143253	0.985673	1	rs9859117	0.998199	0.995139	3:125975988_129366678	3:127086744_128178540	0.236911	0.00250214	-0.0304485	0.00502706	0.235951	0.00249191	-0.030637	0.00501127
ENSG00000114626	ENSG00000109320	ABTB1	NFKB1	3325	rs9859117	rs113761591	1	1	0	4.81594e-06	0	0.129289	0.870706	1	rs9859117	0.997883	0.905439	3:125975988_129366678	3:127035970_128186805	0.236911	0.00250214	-0.0261242	0.00442438	0.232462	0.00254904	-0.028619	0.00449348
ENSG00000114626	ENSG00000109332	ABTB1	UBE2D3	3311	rs59037328	rs35703629	6	1	0	6.28702e-07	0	0.0785481	0.921451	1	rs59037328	0.979192	0.842423	3:125975988_129366678	3:127086744_128190915	0.216036	0.00241013	0.0177597	0.00284159	0.235951	0.00249191	0.0197972	0.00298114
ENSG00000114626	ENSG00000109332	ABTB1	UBE2D3	3311	rs9859117	rs35703629	1	1	0	7.37231e-08	0	0.00744173	0.992558	1	rs9859117	0.998452	0.995139	3:125975988_129366678	3:127086744_128190915	0.236911	0.00250214	0.019769	0.00299395	0.235951	0.00249191	0.0197972	0.00298114
ENSG00000114626	ENSG00000110876	ABTB1	SELPLG	3378	rs9859117	rs78559200	1	1	0	2.6959e-10	0	0.0237486	0.976251	1	rs9859117	0.999484	0.956311	3:125975988_129366678	3:126998416_128190915	0.236911	0.00250214	0.0233444	0.00314717	0.237377	0.0025327	0.0238651	0.00318828
ENSG00000114626	ENSG00000113732	ABTB1	ATP6V0E1	3311	rs59037328	rs74954655	6	1	0	2.15989e-07	0	0.029436	0.970564	1	rs59037328	0.983132	0.949715	3:125975988_129366678	3:127086744_128190915	0.216036	0.00241013	0.017937	0.0027888	0.223804	0.00248051	0.0185882	0.0028557
ENSG00000114626	ENSG00000115590	ABTB1	IL1R2	3064	rs9859117	rs113761591	1	1	0	0.000453074	0	0.151079	0.848468	1	rs9859117	0.997357	0.905439	3:125975988_129366678	3:127086744_128087375	0.236911	0.00250214	0.0222605	0.00441678	0.232462	0.00254904	0.0247396	0.00448538
ENSG00000114626	ENSG00000117000	ABTB1	RLF	3323	rs9859117	rs150125165	1	1	0	9.75191e-10	0	0.0791818	0.920818	1	rs9859117	0.997861	0.941847	3:125975988_129366678	3:127046350_128190915	0.236911	0.00250214	-0.0278295	0.00384906	0.229032	0.00251606	-0.0286739	0.00383672
ENSG00000114626	ENSG00000117614	ABTB1	SYF2	2888	rs9859117	rs41266485	1	1	0	3.23848e-05	0	0.0208565	0.979111	1	rs9859117	0.997796	0.977633	3:125975988_129366678	3:127169750_128178540	0.236911	0.00250214	0.0202003	0.00361252	0.237674	0.00251218	0.0208218	0.00363898
ENSG00000114626	ENSG00000118263	ABTB1	KLF7	3133	rs9859117	rs7634281	1	1	0	7.38945e-05	0	0.0435701	0.956356	1	rs9859117	0.997808	0.977071	3:125975988_129366678	3:127116189_128175451	0.236911	0.00250214	0.0205375	0.00379391	0.237782	0.00251326	0.0211611	0.00381417
ENSG00000114626	ENSG00000118515	ABTB1	SGK1	3307	rs9859117	rs7632589	1	1	0	1.90402e-07	0	0.0465641	0.953436	1	rs9859117	0.998959	0.878124	3:125975988_129366678	3:127086744_128190915	0.236911	0.00250214	0.0343844	0.00533291	0.22363	0.00247521	0.0348797	0.00523985
ENSG00000114626	ENSG00000118900	ABTB1	UBN1	3374	rs9859117	rs74741864	1	1	0	1.51539e-07	0	0.0690138	0.930986	1	rs9859117	0.996987	0.943746	3:125975988_129366678	3:126998416_128190915	0.236911	0.00250214	0.02093	0.00324326	0.236378	0.00252657	0.0217867	0.00328057
ENSG00000114626	ENSG00000120318	ABTB1	ARAP3	3307	rs9859117	rs17497118	1	1	0	2.36519e-09	0	0.144345	0.855655	1	rs9859117	0.997623	0.938946	3:125975988_129366678	3:127086744_128190915	0.236911	0.00250214	0.0284278	0.00407447	0.236993	0.00253685	0.0303316	0.00414712
ENSG00000114626	ENSG00000120709	ABTB1	FAM53C	3374	rs9859117	rs78559200	1	1	0	1.00628e-16	0	0.186467	0.813533	1	rs9859117	0.995077	0.956311	3:125975988_129366678	3:126998416_128190915	0.236911	0.00250214	0.0267334	0.00290525	0.237377	0.0025327	0.0278567	0.00294235
ENSG00000114626	ENSG00000120733	ABTB1	KDM3B	3355	rs9859117	rs75248891	1	1	0	6.86733e-07	0	0.0312375	0.968762	1	rs9859117	0.997947	0.944081	3:125975988_129366678	3:126998416_128181679	0.236911	0.00250214	0.019998	0.00315892	0.236466	0.00252697	0.0203993	0.00319105
ENSG00000114626	ENSG00000122733	ABTB1	PHF24	3300	rs9859117	rs150125165	1	1	0	2.83485e-06	0	0.0386814	0.961316	1	rs9859117	0.997448	0.941847	3:125975988_129366678	3:127086744_128190915	0.236911	0.00250214	-0.0427045	0.00711335	0.229032	0.00251606	-0.0439187	0.00707503
ENSG00000114626	ENSG00000122862	ABTB1	SRGN	3270	rs9859117	rs543265267	1	1	0	8.43874e-05	0	0.0565507	0.943365	1	rs9859117	0.998296	0.904877	3:125975988_129366678	3:127086744_128170699	0.236911	0.00250214	0.0173737	0.00322614	0.233227	0.00254727	0.018336	0.00327637
ENSG00000114626	ENSG00000123700	ABTB1	KCNJ2	3331	rs9859117	rs113761591	1	1	0	6.02775e-08	0	0.019282	0.980718	1	rs9859117	0.99895	0.905439	3:125975988_129366678	3:127035801_128190915	0.236911	0.00250214	-0.0269222	0.00405932	0.232462	0.00254904	-0.0275309	0.00411879
ENSG00000114626	ENSG00000124102	ABTB1	PI3	3378	rs59037328	rs9859117	6	1	0	5.4966e-09	0	0.0575117	0.942488	1	rs59037328	0.96506	0.843557	3:125975988_129366678	3:126998416_128190915	0.216036	0.00241013	-0.0466347	0.00667723	0.236911	0.00250214	-0.0497545	0.0069827
ENSG00000114626	ENSG00000124102	ABTB1	PI3	3378	rs9859117	rs9859117	1	1	0	2.17376e-09	0	0.0215328	0.978467	1	rs9859117	0.998904	1	3:125975988_129366678	3:126998416_128190915	0.236911	0.00250214	-0.0497545	0.0069827	0.236911	0.00250214	-0.0497545	0.0069827
ENSG00000114626	ENSG00000124107	ABTB1	SLPI	3378	rs9859117	rs79983121	1	1	0	3.11623e-06	0	0.111855	0.888141	1	rs9859117	0.999036	0.906815	3:125975988_129366678	3:126998416_128190915	0.236911	0.00250214	-0.038214	0.00639682	0.232495	0.00254773	-0.0415347	0.00650687
ENSG00000114626	ENSG00000124875	ABTB1	CXCL6	3322	rs9859117	rs41266485	1	1	0	3.06193e-06	0	0.0144204	0.985577	1	rs9859117	0.998618	0.977633	3:125975988_129366678	3:127046642_128186805	0.236911	0.00250214	0.0426888	0.00712079	0.237674	0.00251218	0.0430236	0.0071721
ENSG00000114626	ENSG00000125505	ABTB1	MBOAT7	3373	rs9859117	rs78031583	1	1	0	4.93527e-08	0	0.0548362	0.945164	1	rs9859117	0.998423	0.942917	3:125975988_129366678	3:126998416_128190915	0.236911	0.00250214	0.0176262	0.00260249	0.236894	0.00253336	0.018258	0.00263322
ENSG00000114626	ENSG00000125753	ABTB1	VASP	3370	rs9859117	rs150125165	1	1	0	7.13722e-08	0	0.0793826	0.920617	1	rs9859117	0.99724	0.941847	3:125975988_129366678	3:127001721_128192234	0.236911	0.00250214	0.0182191	0.00275712	0.229032	0.00251606	0.0188772	0.0027496
ENSG00000114626	ENSG00000125810	ABTB1	CD93	3374	rs9859117	rs7634281	1	1	0	1.08954e-13	0	0.0151365	0.984863	1	rs9859117	0.998435	0.977071	3:125975988_129366678	3:126998416_128190915	0.236911	0.00250214	-0.0437536	0.00519213	0.237782	0.00251326	-0.0445803	0.00525363
ENSG00000114626	ENSG00000126945	ABTB1	HNRNPH2	3306	rs59037328	rs35703629	6	1	0	5.74567e-05	0	0.0923868	0.907556	1	rs59037328	0.982932	0.842423	3:125975988_129366678	3:127086744_128186805	0.216036	0.00241013	0.0175979	0.00322716	0.235951	0.00249191	0.0194285	0.00336724
ENSG00000114626	ENSG00000126945	ABTB1	HNRNPH2	3306	rs9859117	rs35703629	1	1	0	1.75812e-05	0	0.0268787	0.973104	1	rs9859117	0.997884	0.995139	3:125975988_129366678	3:127086744_128186805	0.236911	0.00250214	0.0192231	0.00338189	0.235951	0.00249191	0.0194285	0.00336724
ENSG00000114626	ENSG00000129355	ABTB1	CDKN2D	3161	rs59037328	rs59037328	6	1	0	8.83292e-06	0	0.0110601	0.988931	1	rs59037328	0.981445	1	3:125975988_129366678	3:127116189_128186805	0.216036	0.00241013	0.0204197	0.00351327	0.216036	0.00241013	0.0204197	0.00351327
ENSG00000114626	ENSG00000129355	ABTB1	CDKN2D	3161	rs9859117	rs59037328	1	1	0	2.15896e-05	0	0.0299275	0.970051	1	rs9859117	0.998491	0.843557	3:125975988_129366678	3:127116189_128186805	0.236911	0.00250214	0.0209714	0.00371429	0.216036	0.00241013	0.0204197	0.00351327
ENSG00000114626	ENSG00000129657	ABTB1	SEC14L1	5823	rs9859117	rs1056235	1	1	0	2.43461e-12	0	0.026847	0.973153	1	rs9859117	0.997299	0.977454	3:125975988_129366678	3:126998416_129095512	0.236911	0.00250214	0.0268701	0.00335306	0.237713	0.00252533	0.0275528	0.00338774
ENSG00000114626	ENSG00000130066	ABTB1	SAT1	3375	rs9859117	rs41266485	1	1	0	3.55779e-18	0	0.0275321	0.972468	1	rs9859117	0.998736	0.977633	3:125975988_129366678	3:126998416_128192234	0.236911	0.00250214	0.0336246	0.00350926	0.237674	0.00251218	0.0341765	0.00353216
ENSG00000114626	ENSG00000131236	ABTB1	CAP1	3202	rs9859117	rs7634281	1	1	0	3.5068e-05	0	0.0345203	0.965445	1	rs9859117	0.998206	0.977071	3:125975988_129366678	3:127088299_128178540	0.236911	0.00250214	0.0213273	0.00384009	0.237782	0.00251326	0.0217718	0.00385642
ENSG00000114626	ENSG00000131389	ABTB1	SLC6A6	3166	rs9859117	rs7634281	1	1	0	2.14879e-05	0	0.0564101	0.943568	1	rs9859117	0.996311	0.977071	3:125975988_129366678	3:127116189_128190915	0.236911	0.00250214	0.0163815	0.00290376	0.237782	0.00251326	0.0171906	0.00291375
ENSG00000114626	ENSG00000131748	ABTB1	STARD3	2875	rs9859117	rs35703629	1	1	0	6.4114e-05	0	0.023519	0.976417	1	rs9859117	0.998124	0.995139	3:125975988_129366678	3:127172284_128175451	0.236911	0.00250214	-0.0196629	0.00361155	0.235951	0.00249191	-0.0197536	0.00359554
ENSG00000114626	ENSG00000132471	ABTB1	WBP2	3281	rs59037328	rs41266485	6	1	0	0.000105078	0	0.144981	0.854914	1	rs59037328	0.977485	0.836926	3:125975988_129366678	3:127086744_128178540	0.216036	0.00241013	0.0143311	0.00269143	0.237674	0.00251218	0.0162379	0.00283011
ENSG00000114626	ENSG00000132471	ABTB1	WBP2	3281	rs9859117	rs41266485	1	1	0	2.00275e-05	0	0.026011	0.973969	1	rs9859117	0.998701	0.977633	3:125975988_129366678	3:127086744_128178540	0.236911	0.00250214	0.015941	0.00281608	0.237674	0.00251218	0.0162379	0.00283011
ENSG00000114626	ENSG00000132475	ABTB1	H3-3B	3280	rs9859117	rs41266485	1	1	0	2.24655e-05	0	0.0624345	0.937543	1	rs9859117	0.997146	0.977633	3:125975988_129366678	3:127086744_128178540	0.236911	0.00250214	0.0207338	0.00368122	0.237674	0.00251218	0.0217649	0.00371418
ENSG00000114626	ENSG00000132581	ABTB1	SDF2	3339	rs9859117	rs150125165	1	1	0	5.83817e-08	0	0.121413	0.878587	1	rs9859117	0.99735	0.941847	3:125975988_129366678	3:127025364_128190915	0.236911	0.00250214	0.0265389	0.00400905	0.229032	0.00251606	0.0278362	0.00399289
ENSG00000114626	ENSG00000133318	ABTB1	RTN3	3339	rs59037328	rs7634281	6	1	0	1.33657e-06	0	0.0396534	0.960345	1	rs59037328	0.98202	0.835866	3:125975988_129366678	3:127025364_128190915	0.216036	0.00241013	0.018175	0.0029663	0.237782	0.00251326	0.0196963	0.00312807
ENSG00000114626	ENSG00000133318	ABTB1	RTN3	3339	rs9859117	rs7634281	1	1	0	1.54095e-06	0	0.0460237	0.953975	1	rs9859117	0.997516	0.977071	3:125975988_129366678	3:127025364_128190915	0.236911	0.00250214	0.0189802	0.00311458	0.237782	0.00251326	0.0196963	0.00312807
ENSG00000114626	ENSG00000133961	ABTB1	NUMB	3306	rs9859117	rs9859117	1	1	0	2.05139e-07	0	0.00414941	0.99585	1	rs9859117	0.99886	1	3:125975988_129366678	3:127086744_128186805	0.236911	0.00250214	-0.01609	0.00249884	0.236911	0.00250214	-0.01609	0.00249884
ENSG00000114626	ENSG00000134152	ABTB1	KATNBL1	3374	rs9859117	rs200529246	1	1	0	4.69306e-09	0	0.164043	0.835957	1	rs9859117	0.995881	0.953462	3:125975988_129366678	3:126998416_128190915	0.236911	0.00250214	0.0323231	0.00461889	0.237978	0.00254054	0.0349176	0.00472901
ENSG00000114626	ENSG00000135083	ABTB1	CCNJL	3352	rs9859117	rs17497118	1	1	0	2.51903e-06	0	0.0937097	0.906288	1	rs9859117	0.997286	0.938946	3:125975988_129366678	3:126998416_128178540	0.236911	0.00250214	0.026354	0.00437687	0.236993	0.00253685	0.0280635	0.00443272
ENSG00000114626	ENSG00000135148	ABTB1	TRAFD1	3374	rs59037328	rs1979526	6	1	0	1.03436e-07	0	0.0415627	0.958437	1	rs59037328	0.978331	0.940839	3:125975988_129366678	3:126998416_128190915	0.216036	0.00241013	0.0240203	0.00365304	0.225157	0.00248824	0.0253751	0.0037827
ENSG00000114626	ENSG00000135148	ABTB1	TRAFD1	3374	rs9859117	rs1979526	1	1	0	1.88492e-07	0	0.0773875	0.922612	1	rs9859117	0.998094	0.879974	3:125975988_129366678	3:126998416_128190915	0.236911	0.00250214	0.0248611	0.00383903	0.225157	0.00248824	0.0253751	0.0037827
ENSG00000114626	ENSG00000135404	ABTB1	CD63	3307	rs59037328	rs7634281	6	1	0	4.49581e-05	0	0.167149	0.832806	1	rs59037328	0.980709	0.835866	3:125975988_129366678	3:127086744_128190915	0.216036	0.00241013	0.0177136	0.003231	0.237782	0.00251326	0.0197857	0.0034093
ENSG00000114626	ENSG00000135404	ABTB1	CD63	3307	rs9859117	rs7634281	1	1	0	9.90981e-06	0	0.0352812	0.964709	1	rs9859117	0.998386	0.977071	3:125975988_129366678	3:127086744_128190915	0.236911	0.00250214	0.0195817	0.00338593	0.237782	0.00251326	0.0197857	0.0034093
ENSG00000114626	ENSG00000136156	ABTB1	ITM2B	3379	rs59037328	rs9859117	6	1	0	1.43455e-15	0	0.15813	0.84187	1	rs59037328	0.990125	0.843557	3:125975988_129366678	3:126998416_128192234	0.216036	0.00241013	0.0251035	0.00278593	0.236911	0.00250214	0.027497	0.002928
ENSG00000114626	ENSG00000136156	ABTB1	ITM2B	3379	rs9859117	rs9859117	1	1	0	5.70659e-17	0	0.00436607	0.995634	1	rs9859117	0.999459	1	3:125975988_129366678	3:126998416_128192234	0.236911	0.00250214	0.027497	0.002928	0.236911	0.00250214	0.027497	0.002928
ENSG00000114626	ENSG00000136490	ABTB1	LIMD2	3504	rs9859117	rs1056235	1	1	0	3.84212e-13	0	0.0282853	0.971715	1	rs9859117	0.998307	0.977454	3:125975988_129366678	3:126998416_128246230	0.236911	0.00250214	0.0281306	0.0033908	0.237713	0.00252533	0.0289635	0.00342125
ENSG00000114626	ENSG00000137075	ABTB1	RNF38	2870	rs59037328	rs6801421	6	1	0	0.00026593	0	0.173477	0.826257	1	rs59037328	0.983864	0.934706	3:125975988_129366678	3:127182227_128190915	0.216036	0.00241013	-0.0174002	0.00338843	0.222221	0.00255789	-0.0198351	0.00354483
ENSG00000114626	ENSG00000137075	ABTB1	RNF38	2870	rs9859117	rs6801421	1	1	0	0.000171464	0	0.111141	0.888687	1	rs9859117	0.997945	0.858736	3:125975988_129366678	3:127182227_128190915	0.236911	0.00250214	-0.018693	0.00357056	0.222221	0.00255789	-0.0198351	0.00354483
ENSG00000114626	ENSG00000138279	ABTB1	ANXA7	3374	rs9859117	rs9859117	1	1	0	3.83303e-08	0	0.0133673	0.986633	1	rs9859117	0.99868	1	3:125975988_129366678	3:126998416_128190915	0.236911	0.00250214	-0.0321232	0.00479261	0.236911	0.00250214	-0.0321232	0.00479261
ENSG00000114626	ENSG00000139946	ABTB1	PELI2	5693	rs59037328	rs150125165	6	1	0	4.05309e-06	0	0.0693743	0.930622	1	rs59037328	0.981214	0.80999	3:125975988_129366678	3:127116189_129157716	0.216036	0.00241013	0.0180264	0.00306445	0.229032	0.00251606	0.0200588	0.00320131
ENSG00000114626	ENSG00000139946	ABTB1	PELI2	5693	rs9859117	rs150125165	1	1	0	4.60679e-06	0	0.0791254	0.92087	1	rs9859117	0.998228	0.941847	3:125975988_129366678	3:127116189_129157716	0.236911	0.00250214	0.0188047	0.00321155	0.229032	0.00251606	0.0200588	0.00320131
ENSG00000114626	ENSG00000140932	ABTB1	CMTM2	3478	rs9859117	rs7634281	1	1	0	8.4733e-46	0	0.033624	0.966376	1	rs9859117	0.997507	0.977071	3:125975988_129366678	3:126961512_128210364	0.236911	0.00250214	0.0547323	0.00356796	0.237782	0.00251326	0.0554639	0.00358562
ENSG00000114626	ENSG00000140992	ABTB1	PDPK1	2871	rs9859117	rs150125165	1	1	0	0.000101831	0	0.0178982	0.982	1	rs9859117	0.998917	0.941847	3:125975988_129366678	3:127175392_128174721	0.236911	0.00250214	-0.0173931	0.00324683	0.229032	0.00251606	-0.0180754	0.00323591
ENSG00000114626	ENSG00000141096	ABTB1	DPEP3	3307	rs59037328	rs59037328	6	1	0	2.48756e-07	0	0.00643305	0.993567	1	rs59037328	0.980982	1	3:125975988_129366678	3:127086744_128190915	0.216036	0.00241013	-0.0301087	0.004695	0.216036	0.00241013	-0.0301087	0.004695
ENSG00000114626	ENSG00000141096	ABTB1	DPEP3	3307	rs9859117	rs59037328	1	1	0	1.7976e-06	0	0.0589654	0.941033	1	rs9859117	0.999314	0.843557	3:125975988_129366678	3:127086744_128190915	0.236911	0.00250214	-0.0298423	0.00491018	0.216036	0.00241013	-0.0301087	0.004695
ENSG00000114626	ENSG00000141506	ABTB1	PIK3R5	3374	rs9859117	rs74741864	1	1	0	3.98475e-14	0	0.132839	0.867161	1	rs9859117	0.997553	0.943746	3:125975988_129366678	3:126998416_128190915	0.236911	0.00250214	0.0282244	0.00331041	0.236378	0.00252657	0.0295102	0.00334572
ENSG00000114626	ENSG00000142347	ABTB1	MYO1F	3281	rs9859117	rs75248891	1	1	0	7.61585e-06	0	0.0379533	0.962039	1	rs9859117	0.999011	0.944081	3:125975988_129366678	3:127086744_128178540	0.236911	0.00250214	0.0131878	0.00233532	0.236466	0.00252697	0.0137659	0.00235635
ENSG00000114626	ENSG00000142634	ABTB1	EFHD2	3166	rs59037328	rs9859117	6	1	0	5.72765e-06	0	0.0880794	0.911915	1	rs59037328	0.970908	0.843557	3:125975988_129366678	3:127116189_128190915	0.216036	0.00241013	0.0177511	0.00302398	0.236911	0.00250214	0.020158	0.00319301
ENSG00000114626	ENSG00000142634	ABTB1	EFHD2	3166	rs9859117	rs9859117	1	1	0	4.52775e-07	0	0.00511714	0.994882	1	rs9859117	0.999189	1	3:125975988_129366678	3:127116189_128190915	0.236911	0.00250214	0.020158	0.00319301	0.236911	0.00250214	0.020158	0.00319301
ENSG00000114626	ENSG00000143119	ABTB1	CD53	3374	rs59037328	rs1979527	6	1	0	7.98259e-11	0	0.0902396	0.90976	1	rs59037328	0.974283	0.943809	3:125975988_129366678	3:126998416_128190915	0.216036	0.00241013	0.0272473	0.00359054	0.224514	0.00248773	0.0292422	0.00370643
ENSG00000114626	ENSG00000143119	ABTB1	CD53	3374	rs9859117	rs1979527	1	1	0	5.33549e-11	0	0.0596508	0.940349	1	rs9859117	0.998817	0.875447	3:125975988_129366678	3:126998416_128190915	0.236911	0.00250214	0.0288362	0.00376573	0.224514	0.00248773	0.0292422	0.00370643
ENSG00000114626	ENSG00000143815	ABTB1	LBR	3365	rs9859117	rs113761591	1	1	0	3.87704e-06	0	0.0742647	0.925731	1	rs9859117	0.997983	0.905439	3:125975988_129366678	3:127001721_128186805	0.236911	0.00250214	0.0189976	0.00319932	0.232462	0.00254904	0.0204468	0.00325354
ENSG00000114626	ENSG00000144746	ABTB1	ARL6IP5	2870	rs59037328	rs2336408	6	1	0	3.62996e-05	0	0.0252206	0.974743	1	rs59037328	0.975396	0.994594	3:125975988_129366678	3:127182227_128190915	0.216036	0.00241013	0.0183176	0.0032927	0.209841	0.00234348	0.018016	0.00322885
ENSG00000114626	ENSG00000144746	ABTB1	ARL6IP5	2870	rs9859117	rs2336408	1	1	0	0.000206546	0	0.152905	0.846888	1	rs9859117	0.998523	0.839461	3:125975988_129366678	3:127182227_128190915	0.236911	0.00250214	0.0179085	0.00343909	0.209841	0.00234348	0.018016	0.00322885
ENSG00000114626	ENSG00000146859	ABTB1	TMEM140	3132	rs9859117	rs150125165	1	1	0	0.000164396	0	0.0745418	0.925294	1	rs9859117	0.998686	0.941847	3:125975988_129366678	3:127116189_128174721	0.236911	0.00250214	0.0217329	0.00413832	0.229032	0.00251606	0.0230772	0.00412832
ENSG00000114626	ENSG00000147065	ABTB1	MSN	3374	rs9859117	rs7634281	1	1	0	4.62918e-08	0	0.0931446	0.906855	1	rs9859117	0.997263	0.977071	3:125975988_129366678	3:126998416_128190915	0.236911	0.00250214	0.0191519	0.0028755	0.237782	0.00251326	0.0198435	0.00289243
ENSG00000114626	ENSG00000148926	ABTB1	ADM	5851	rs9859117	rs41266485	1	1	0	3.27557e-05	0	0.107173	0.892794	1	rs9859117	0.99587	0.977633	3:125975988_129366678	3:127025364_129196399	0.236911	0.00250214	0.0250838	0.00451419	0.237674	0.00251218	0.0267759	0.00454715
ENSG00000114626	ENSG00000155099	ABTB1	PIP4P2	3307	rs59037328	rs41266485	6	1	0	3.45656e-05	0	0.157399	0.842566	1	rs59037328	0.970177	0.836926	3:125975988_129366678	3:127086744_128190915	0.216036	0.00241013	-0.0171878	0.00310673	0.237674	0.00251218	-0.0192239	0.00326398
ENSG00000114626	ENSG00000155099	ABTB1	PIP4P2	3307	rs9859117	rs41266485	1	1	0	2.04239e-05	0	0.0921831	0.907797	1	rs9859117	0.997214	0.977633	3:125975988_129366678	3:127086744_128190915	0.236911	0.00250214	-0.0183361	0.00324884	0.237674	0.00251218	-0.0192239	0.00326398
ENSG00000114626	ENSG00000158089	ABTB1	GALNT14	3307	rs9859117	rs150125165	1	1	0	6.38887e-07	0	0.0338719	0.966127	1	rs9859117	0.999327	0.941847	3:125975988_129366678	3:127086744_128190915	0.236911	0.00250214	-0.0420127	0.00671951	0.229032	0.00251606	-0.0430969	0.00669347
ENSG00000114626	ENSG00000159720	ABTB1	ATP6V0D1	3339	rs9859117	rs78559200	1	1	0	1.11656e-08	0	0.0311889	0.968811	1	rs9859117	0.998468	0.956311	3:125975988_129366678	3:127035970_128194145	0.236911	0.00250214	0.0199262	0.00289404	0.237377	0.0025327	0.0204762	0.00293184
ENSG00000114626	ENSG00000160588	ABTB1	MPZL3	3374	rs9859117	rs17497118	1	1	0	2.40882e-12	0	0.12107	0.87893	1	rs9859117	0.998385	0.938946	3:125975988_129366678	3:126998416_128190915	0.236911	0.00250214	0.0310766	0.00412012	0.236993	0.00253685	0.0327623	0.00417564
ENSG00000114626	ENSG00000160712	ABTB1	IL6R	3121	rs9859117	rs150125165	1	1	0	9.01524e-05	0	0.130097	0.869813	1	rs9859117	0.99708	0.941847	3:125975988_129366678	3:127119431_128175451	0.236911	0.00250214	0.0152109	0.00283915	0.229032	0.00251606	0.0170823	0.00282874
ENSG00000114626	ENSG00000162434	ABTB1	JAK1	2876	rs9859117	rs1056235	1	1	0	9.43121e-05	0	0.0333809	0.966525	1	rs9859117	0.99831	0.977454	3:125975988_129366678	3:127169750_128171906	0.236911	0.00250214	0.0169567	0.00315851	0.237713	0.00252533	0.0174839	0.00318678
ENSG00000114626	ENSG00000162591	ABTB1	MEGF6	3260	rs9859117	rs35703629	1	1	0	1.12642e-06	0	0.0151326	0.984866	1	rs9859117	0.998379	0.995139	3:125975988_129366678	3:127034126_128190915	0.236911	0.00250214	-0.03143	0.00504622	0.235951	0.00249191	-0.0314155	0.00501852
ENSG00000114626	ENSG00000163563	ABTB1	MNDA	3378	rs9859117	rs41266485	1	1	0	4.21466e-14	0	0.0314946	0.968505	1	rs9859117	0.996342	0.977633	3:125975988_129366678	3:126998416_128190915	0.236911	0.00250214	0.029616	0.00348268	0.237674	0.00251218	0.030458	0.00350639
ENSG00000114626	ENSG00000163739	ABTB1	CXCL1	3307	rs9859117	rs7634281	1	1	0	3.88278e-07	0	0.0116904	0.988309	1	rs9859117	0.998664	0.977071	3:125975988_129366678	3:127086744_128190915	0.236911	0.00250214	0.0348197	0.00545106	0.237782	0.00251326	0.0351917	0.00549254
ENSG00000114626	ENSG00000166710	ABTB1	B2M	3302	rs59037328	rs7634281	6	1	0	1.90346e-08	0	0.0317679	0.968232	1	rs59037328	0.979698	0.835866	3:125975988_129366678	3:127086744_128190915	0.216036	0.00241013	0.0198157	0.00291132	0.237782	0.00251326	0.0209933	0.0030837
ENSG00000114626	ENSG00000166710	ABTB1	B2M	3302	rs9859117	rs7634281	1	1	0	5.48767e-08	0	0.0953603	0.90464	1	rs9859117	0.997766	0.977071	3:125975988_129366678	3:127086744_128190915	0.236911	0.00250214	0.0203147	0.00306226	0.237782	0.00251326	0.0209933	0.0030837
ENSG00000114626	ENSG00000168710	ABTB1	AHCYL1	3266	rs9859117	rs113761591	1	1	0	0.000157817	0	0.199012	0.80083	1	rs9859117	0.996945	0.905439	3:125975988_129366678	3:127086744_128170699	0.236911	0.00250214	-0.0235838	0.00450825	0.232462	0.00254904	-0.0264319	0.00459894
ENSG00000114626	ENSG00000169429	ABTB1	CXCL8	3494	rs9859117	rs9859117	1	1	0	4.61796e-24	0	0.00387836	0.996122	1	rs9859117	0.999303	1	3:125975988_129366678	3:126998416_128242553	0.236911	0.00250214	0.0695354	0.00636807	0.236911	0.00250214	0.0695354	0.00636807
ENSG00000114626	ENSG00000170776	ABTB1	AKAP13	3229	rs9859117	rs113761591	1	1	0	7.28648e-05	0	0.0588549	0.941072	1	rs9859117	0.999064	0.905439	3:125975988_129366678	3:127086744_128153663	0.236911	0.00250214	0.020903	0.00388069	0.232462	0.00254904	0.0222549	0.00395429
ENSG00000114626	ENSG00000170871	ABTB1	KIAA0232	3374	rs9859117	rs78559200	1	1	0	2.39516e-08	0	0.0492289	0.950771	1	rs9859117	0.997022	0.956311	3:125975988_129366678	3:126998416_128190915	0.236911	0.00250214	0.0185606	0.00274242	0.237377	0.0025327	0.0191652	0.002773
ENSG00000114626	ENSG00000172354	ABTB1	GNB2	2867	rs9859117	rs150125165	1	1	0	9.873e-05	0	0.0214179	0.978483	1	rs9859117	0.998729	0.941847	3:125975988_129366678	3:127175392_128174721	0.236911	0.00250214	0.0128027	0.00238259	0.229032	0.00251606	0.0132775	0.00237509
ENSG00000114626	ENSG00000173575	ABTB1	CHD2	2871	rs9859117	rs1979527	1	1	0	9.96989e-05	0	0.113899	0.886001	1	rs9859117	0.99901	0.875447	3:125975988_129366678	3:127182227_128190915	0.236911	0.00250214	0.0211131	0.00395277	0.224514	0.00248773	0.0224352	0.00391712
ENSG00000114626	ENSG00000173757	ABTB1	STAT5B	3352	rs9859117	rs78559200	1	1	0	5.01741e-06	0	0.0536951	0.9463	1	rs9859117	0.997288	0.956311	3:125975988_129366678	3:126998416_128178540	0.236911	0.00250214	0.0201429	0.00341291	0.237377	0.0025327	0.0208795	0.00345471
ENSG00000114626	ENSG00000174021	ABTB1	GNG5	3096	rs59037328	rs35703629	6	1	0	1.36858e-05	0	0.0859399	0.914046	1	rs59037328	0.971169	0.842423	3:125975988_129366678	3:127130819_128190915	0.216036	0.00241013	0.0207417	0.00360725	0.235951	0.00249191	0.0229121	0.00377598
ENSG00000114626	ENSG00000174021	ABTB1	GNG5	3096	rs9859117	rs35703629	1	1	0	3.27076e-06	0	0.0190136	0.980983	1	rs9859117	0.998114	0.995139	3:125975988_129366678	3:127130819_128190915	0.236911	0.00250214	0.0227929	0.00379009	0.235951	0.00249191	0.0229121	0.00377598
ENSG00000114626	ENSG00000175105	ABTB1	ZNF654	3307	rs59037328	rs41266485	6	1	0	1.21283e-06	0	0.152338	0.84766	1	rs59037328	0.972813	0.836926	3:125975988_129366678	3:127086744_128190915	0.216036	0.00241013	-0.0201657	0.00329179	0.237674	0.00251218	-0.0229969	0.00348529
ENSG00000114626	ENSG00000175105	ABTB1	ZNF654	3307	rs9859117	rs41266485	1	1	0	4.60102e-07	0	0.0565476	0.943452	1	rs9859117	0.995061	0.977633	3:125975988_129366678	3:127086744_128190915	0.236911	0.00250214	-0.0218228	0.00346209	0.237674	0.00251218	-0.0229969	0.00348529
ENSG00000114626	ENSG00000177105	ABTB1	RHOG	3339	rs9859117	rs200529246	1	1	0	5.38225e-09	0	0.062847	0.937153	1	rs9859117	0.997995	0.953462	3:125975988_129366678	3:127025364_128190915	0.236911	0.00250214	0.0161425	0.00231016	0.237978	0.00254054	0.0169104	0.00234694
ENSG00000114626	ENSG00000178726	ABTB1	THBD	3281	rs9859117	rs1056235	1	1	0	1.64361e-05	0	0.0179834	0.982	1	rs9859117	0.997996	0.977454	3:125975988_129366678	3:127086744_128178540	0.236911	0.00250214	-0.037423	0.00639707	0.237713	0.00252533	-0.0382882	0.006475
ENSG00000114626	ENSG00000180573	ABTB1	H2AC6	3302	rs9859117	rs78031583	1	1	0	2.91404e-05	0	0.0961182	0.903853	1	rs9859117	0.998794	0.942917	3:125975988_129366678	3:127086744_128186805	0.236911	0.00250214	0.0217528	0.00389977	0.236894	0.00253336	0.023168	0.00396612
ENSG00000114626	ENSG00000180596	ABTB1	H2BC4	3374	rs9859117	rs77972570	1	1	0	2.00639e-09	0	0.157851	0.842149	1	rs9859117	0.996477	0.942917	3:125975988_129366678	3:126998416_128190915	0.236911	0.00250214	0.0339057	0.00476558	0.236894	0.00253336	0.0358779	0.00484005
ENSG00000114626	ENSG00000181274	ABTB1	FRAT2	3344	rs9859117	rs200529246	1	1	0	2.66434e-05	0	0.0603134	0.93966	1	rs9859117	0.997312	0.953462	3:125975988_129366678	3:127001721_128178540	0.236911	0.00250214	0.0218416	0.00387587	0.237978	0.00254054	0.0229038	0.00394478
ENSG00000114626	ENSG00000181631	ABTB1	P2RY13	3307	rs59037328	rs76232599	6	1	0	1.02453e-06	0	0.0477294	0.95227	1	rs59037328	0.972148	0.930169	3:125975988_129366678	3:127086744_128190915	0.216036	0.00241013	0.022924	0.00370519	0.223175	0.0025702	0.0249667	0.00390394
ENSG00000114626	ENSG00000181631	ABTB1	P2RY13	3307	rs9859117	rs76232599	1	1	0	1.26206e-06	0	0.0592597	0.940739	1	rs9859117	0.999244	0.855818	3:125975988_129366678	3:127086744_128190915	0.236911	0.00250214	0.0239327	0.00388852	0.223175	0.0025702	0.0249667	0.00390394
ENSG00000114626	ENSG00000182544	ABTB1	MFSD5	3374	rs9859117	rs17497118	1	1	0	8.31549e-07	0	0.152203	0.847796	1	rs9859117	0.997713	0.938946	3:125975988_129366678	3:126998416_128190915	0.236911	0.00250214	-0.025491	0.00411867	0.236993	0.00253685	-0.0275382	0.00420023
ENSG00000114626	ENSG00000183283	ABTB1	DAZAP2	3339	rs9859117	rs200529246	1	1	0	1.93355e-09	0	0.196093	0.803907	1	rs9859117	0.995599	0.953462	3:125975988_129366678	3:127025364_128190915	0.236911	0.00250214	0.0221823	0.00311686	0.237978	0.00254054	0.0237821	0.00316777
ENSG00000114626	ENSG00000184381	ABTB1	PLA2G6	3329	rs9859117	rs17497159	1	1	0	3.38595e-07	0	0.181157	0.818843	1	rs9859117	0.998323	0.938957	3:125975988_129366678	3:127039106_128190915	0.236911	0.00250214	0.0272559	0.00430998	0.236872	0.00253567	0.0293229	0.00436474
ENSG00000114626	ENSG00000185201	ABTB1	IFITM2	3374	rs9859117	rs41266485	1	1	0	1.77819e-12	0	0.0870959	0.912904	1	rs9859117	0.992723	0.977633	3:125975988_129366678	3:126998416_128190915	0.236911	0.00250214	0.0277629	0.00340975	0.237674	0.00251218	0.0291344	0.00343608
ENSG00000114626	ENSG00000186635	ABTB1	ARAP1	3128	rs9859117	rs200529246	1	1	0	4.11121e-05	0	0.0730182	0.926941	1	rs9859117	0.998558	0.953462	3:125975988_129366678	3:127116189_128178540	0.236911	0.00250214	0.013559	0.002457	0.237978	0.00254054	0.0144754	0.00249034
ENSG00000114626	ENSG00000188186	ABTB1	LAMTOR4	3374	rs9859117	rs9859117	1	1	0	1.23616e-11	0	0.0200011	0.979999	1	rs9859117	0.999358	1	3:125975988_129366678	3:126998416_128190915	0.236911	0.00250214	0.027189	0.00345876	0.236911	0.00250214	0.027189	0.00345876
ENSG00000114626	ENSG00000188906	ABTB1	LRRK2	2919	rs59037328	rs1979527	6	1	0	4.21116e-05	0	0.0493491	0.950609	1	rs59037328	0.964255	0.943809	3:125975988_129366678	3:127169750_128190915	0.216036	0.00241013	0.0170198	0.00306957	0.224514	0.00248773	0.0181028	0.00318123
ENSG00000114626	ENSG00000188906	ABTB1	LRRK2	2919	rs9859117	rs1979527	1	1	0	2.98221e-05	0	0.0343626	0.965608	1	rs9859117	0.998798	0.875447	3:125975988_129366678	3:127169750_128190915	0.236911	0.00250214	0.0180583	0.00322013	0.224514	0.00248773	0.0181028	0.00318123
ENSG00000114626	ENSG00000188994	ABTB1	ZNF292	3303	rs9859117	rs41266485	1	1	0	7.43948e-11	0	0.024475	0.975525	1	rs9859117	0.998627	0.977633	3:125975988_129366678	3:126997577_128190915	0.236911	0.00250214	-0.0246429	0.0032796	0.237674	0.00251218	-0.0252329	0.00330262
ENSG00000114626	ENSG00000189067	ABTB1	LITAF	3374	rs9859117	rs543265267	1	1	0	4.08525e-10	0	0.108091	0.891909	1	rs9859117	0.998164	0.904877	3:125975988_129366678	3:126998416_128190915	0.236911	0.00250214	0.0250574	0.00340242	0.233227	0.00254727	0.0264678	0.00345431
ENSG00000114626	ENSG00000197562	ABTB1	RAB40C	3170	rs9859117	rs77972570	1	1	0	3.84145e-05	0	0.0547209	0.945241	1	rs9859117	0.998436	0.942917	3:125975988_129366678	3:127116189_128190915	0.236911	0.00250214	-0.0239334	0.00432416	0.236894	0.00253336	-0.0248231	0.00439377
ENSG00000114626	ENSG00000197629	ABTB1	MPEG1	3285	rs9859117	rs150125165	1	1	0	1.3935e-05	0	0.0244003	0.975586	1	rs9859117	0.998575	0.941847	3:125975988_129366678	3:127086744_128178540	0.236911	0.00250214	0.0231017	0.00398396	0.229032	0.00251606	0.0234656	0.00397682
ENSG00000114626	ENSG00000197956	ABTB1	S100A6	3338	rs9859117	rs74741864	1	1	0	8.82864e-07	0	0.0678293	0.93217	1	rs9859117	0.998517	0.943746	3:125975988_129366678	3:127025364_128190915	0.236911	0.00250214	0.0221524	0.00357556	0.236378	0.00252657	0.0231857	0.00363124
ENSG00000114626	ENSG00000198216	ABTB1	CACNA1E	5843	rs9859117	rs9859117	1	2	0	3.67405e-05	0	0.0156878	0.984275	1	rs9859117	0.999108	1	3:125975988_129366678	3:127086744_129204891	0.236911	0.00250214	-0.0320332	0.00575337	0.236911	0.00250214	-0.0320332	0.00575337
ENSG00000114626	ENSG00000204569	ABTB1	PPP1R10	3295	rs59037328	rs41266485	6	1	0	2.60803e-06	0	0.17883	0.821168	2	rs59037328;rs6784784	0.947927290364829;0.0466728026860658	0.836926	3:125975988_129366678	3:126998416_128190915	0.216036	0.00241013	0.0285683	0.0047326	0.237674	0.00251218	0.0320161	0.00498914
ENSG00000114626	ENSG00000204569	ABTB1	PPP1R10	3295	rs9859117	rs41266485	1	1	0	8.84413e-07	0	0.0593188	0.94068	1	rs9859117	0.997426	0.977633	3:125975988_129366678	3:126998416_128190915	0.236911	0.00250214	0.0310378	0.00496637	0.237674	0.00251218	0.0320161	0.00498914
ENSG00000114626	ENSG00000204592	ABTB1	HLA-E	3405	rs59037328	rs7634281	6	1	0	5.73869e-22	0	0.0516203	0.94838	1	rs59037328	0.982546	0.835866	3:125975988_129366678	3:126998416_128240343	0.216036	0.00241013	0.0405411	0.00366712	0.237782	0.00251326	0.0436159	0.00389582
ENSG00000114626	ENSG00000204592	ABTB1	HLA-E	3405	rs9859117	rs7634281	1	1	0	7.81338e-22	0	0.0710069	0.928993	1	rs9859117	0.997852	0.977071	3:125975988_129366678	3:126998416_128240343	0.236911	0.00250214	0.0426437	0.00387015	0.237782	0.00251326	0.0436159	0.00389582
ENSG00000114626	ENSG00000213347	ABTB1	MXD3	2995	rs9859117	rs9859117	1	1	0	1.87315e-05	0	0.00957138	0.99041	1	rs9859117	0.999328	1	3:125975988_129366678	3:127154186_128178540	0.236911	0.00250214	-0.0196815	0.00346727	0.236911	0.00250214	-0.0196815	0.00346727
ENSG00000114626	ENSG00000215301	ABTB1	DDX3X	2882	rs9859117	rs7634281	1	1	0	9.24328e-05	0	0.0324435	0.967464	1	rs9859117	0.997397	0.977071	3:125975988_129366678	3:127169750_128175451	0.236911	0.00250214	0.0139824	0.0026026	0.237782	0.00251326	0.0145154	0.00262699
ENSG00000114626	ENSG00000215458	ABTB1	AATBC	3094	rs9859117	rs74741864	1	1	0	0.00226099	0	0.0931198	0.904619	1	rs9859117	0.997417	0.943746	3:125975988_129366678	3:127116189_128170699	0.236911	0.00250214	0.0262633	0.00501224	0.236378	0.00252657	0.0281506	0.00506122
ENSG00000114626	ENSG00000217128	ABTB1	FNIP1	3296	rs9859117	rs41266485	1	1	0	7.14149e-07	0	0.0447352	0.955264	1	rs9859117	0.995743	0.977633	3:125975988_129366678	3:127086744_128190915	0.236911	0.00250214	0.0196168	0.00313238	0.237674	0.00251218	0.0203682	0.00315008
ENSG00000114626	ENSG00000225873	ABTB1	C3orf86	3245	rs9859117	rs75248891	1	1	0	2.32141e-07	0	0.0729766	0.927023	1	rs9859117	0.998968	0.944081	3:125975988_129366678	3:126997577_128190915	0.236911	0.00250214	0.0343228	0.00528361	0.236466	0.00252697	0.0358112	0.00532136
ENSG00000114626	ENSG00000241721	ABTB1	SUMO1P1	2822	rs9859117	rs150125165	1	1	0	0.000147606	0	0.0331133	0.966739	1	rs9859117	0.998052	0.941847	3:125975988_129366678	3:127175392_128174721	0.236911	0.00250214	0.0401911	0.00760758	0.229032	0.00251606	0.0423755	0.00758148
ENSG00000114626	ENSG00000247596	ABTB1	TWF2	2860	rs59037328	rs9859117	6	1	0	0.000159374	0	0.0448961	0.954945	1	rs59037328	0.978393	0.843557	3:125975988_129366678	3:127176047_128178540	0.216036	0.00241013	0.0154899	0.00292304	0.236911	0.00250214	0.0170745	0.0030601
ENSG00000114626	ENSG00000247596	ABTB1	TWF2	2860	rs9859117	rs9859117	1	1	0	3.68437e-05	0	0.00883821	0.991125	1	rs9859117	0.999339	1	3:125975988_129366678	3:127176047_128178540	0.236911	0.00250214	0.0170745	0.0030601	0.236911	0.00250214	0.0170745	0.0030601
ENSG00000114626	ENSG00000250616	ABTB1	YPEL3-DT	3217	rs9859117	rs1056235	1	1	0	8.52053e-09	0	0.0433694	0.956631	1	rs9859117	0.9969	0.977454	3:125975988_129366678	3:126998416_128190915	0.236911	0.00250214	0.0637037	0.00920175	0.237713	0.00252533	0.0660101	0.00926756
ENSG00000114626	ENSG00000253276	ABTB1	CCDC71L	3363	rs9859117	rs9859117	1	1	0	8.32383e-12	0	0.0111075	0.988893	1	rs9859117	0.999596	1	3:125975988_129366678	3:126998416_128190915	0.236911	0.00250214	0.0479916	0.00603945	0.236911	0.00250214	0.0479916	0.00603945
ENSG00000114626	ENSG00000273320	ABTB1		3132	rs9859117	rs543265267	1	1	0	3.5324e-07	0	0.0281815	0.971818	1	rs9859117	0.998729	0.904877	3:125975988_129366678	3:126998416_128190915	0.236911	0.00250214	0.0645618	0.0100223	0.233227	0.00254727	0.0661631	0.0102463
ENSG00000114631	ENSG00000000938	PODXL2	FGR	3367	rs74741864	rs150125165	1	1	0	1.31734e-05	0	0.0583268	0.94166	2	rs74741864;rs75248891	0.520140685839916;0.45696881745883	0.925338	3:126590972_129826338	3:127025364_128186805	0.415905	0.00735706	-0.0231681	0.00404542	0.395323	0.00726375	-0.0237984	0.00398754
ENSG00000114631	ENSG00000005483	PODXL2	KMT2E	3308	rs74741864	rs150125165	1	1	0	1.38998e-06	0	0.0750248	0.924974	2	rs74741864;rs75248891	0.526696648812975;0.446345785004491	0.925338	3:126590972_129826338	3:127086744_128190915	0.415905	0.00735706	0.0198355	0.00324272	0.395323	0.00726375	0.0205632	0.00319965
ENSG00000114631	ENSG00000006652	PODXL2	IFRD1	3295	rs74741864	rs9859117	1	1	0	5.00655e-06	0	0.0869014	0.913094	2	rs74741864;rs75248891	0.531677296743693;0.453183736663794	0.943746	3:126590972_129826338	3:127086744_128184679	0.415905	0.00735706	-0.0230774	0.00391386	0.39483	0.00725871	-0.0241875	0.00385609
ENSG00000114631	ENSG00000015285	PODXL2	WAS	3113	rs74741864	rs9859117	1	1	0	5.41699e-05	0	0.066641	0.933305	2	rs74741864;rs75248891	0.53655331869705;0.446399929118871	0.943746	3:126590972_129826338	3:127128677_128185347	0.415905	0.00735706	0.0132121	0.00240621	0.39483	0.00725871	0.0138214	0.00238739
ENSG00000114631	ENSG00000024048	PODXL2	UBR2	3237	rs74741864	rs1056235	1	1	0	4.85369e-06	0	0.146815	0.85318	2	rs74741864;rs75248891	0.525038032403232;0.451510251201663	0.965475	3:126590972_129826338	3:127086744_128190915	0.415905	0.00735706	0.0196914	0.00334709	0.405993	0.00735059	0.0214049	0.00334999
ENSG00000114631	ENSG00000033327	PODXL2	GAB2	3303	rs74741864	rs9859117	1	1	0	7.897e-06	0	0.0357727	0.964219	2	rs74741864;rs75248891	0.534233431759418;0.450576871475916	0.943746	3:126590972_129826338	3:127086744_128186805	0.415905	0.00735706	0.0158834	0.00272568	0.39483	0.00725871	0.016052	0.00269667
ENSG00000114631	ENSG00000033627	PODXL2	ATP6V0A1	3372	rs74741864	rs79983121	1	1	0	1.8106e-09	0	0.0338967	0.966103	2	rs74741864;rs75248891	0.523001830730553;0.448067802205726	0.970055	3:126590972_129826338	3:127025364_128190915	0.415905	0.00735706	0.0319429	0.00446939	0.414087	0.0074024	0.0327278	0.00448693
ENSG00000114631	ENSG00000059728	PODXL2	MXD1	3484	rs74741864	rs74741864	1	1	0	4.22999e-40	0	0.0050649	0.994935	2	rs74741864;rs75248891	0.54594495097312;0.447321240095418	1	3:126590972_129826338	3:126998416_128240343	0.415905	0.00735706	0.0369542	0.00264565	0.415905	0.00735706	0.0369542	0.00264565
ENSG00000114631	ENSG00000065613	PODXL2	SLK	2853	rs74741864	rs1979527	1	1	0	0.000110328	0	0.0461902	0.953699	2	rs74741864;rs75248891	0.524320770693856;0.457375059037881	0.840811	3:126590972_129826338	3:127182227_128181679	0.415905	0.00735706	0.0196204	0.00367477	0.36846	0.00721613	0.0196329	0.00358703
ENSG00000114631	ENSG00000066336	PODXL2	SPI1	3307	rs74741864	rs41266485	1	1	0	9.87383e-08	0	0.0740762	0.925924	2	rs74741864;rs75248891	0.531488690290256;0.453623710611989	0.970286	3:126590972_129826338	3:127086744_128190915	0.415905	0.00735706	0.0146481	0.00222549	0.405669	0.00732784	0.0152792	0.00221869
ENSG00000114631	ENSG00000068079	PODXL2	IFI35	3407	rs74741864	rs113761591	1	1	0	3.66561e-09	0	0.0785185	0.921482	2	rs74741864;rs75248891	0.548180035453357;0.42403490290375	0.968782	3:126590972_129826338	3:126998416_128190915	0.415905	0.00735706	-0.0283524	0.00400871	0.414377	0.00740718	-0.0295665	0.00402898
ENSG00000114631	ENSG00000068323	PODXL2	TFE3	3407	rs74741864	rs35703629	1	1	0	3.88217e-13	0	0.0574204	0.94258	2	rs74741864;rs75248891	0.528734296954771;0.45502022095426	0.947439	3:126590972_129826338	3:126998416_128190915	0.415905	0.00735706	0.0227918	0.00275899	0.394622	0.00723276	0.023021	0.00271952
ENSG00000114631	ENSG00000072110	PODXL2	ACTN1	2889	rs74741864	rs41266485	1	1	0	0.000160164	0	0.0798335	0.920006	2	rs74741864;rs75248891	0.507337039892199;0.477273751874512	0.970286	3:126590972_129826338	3:127169750_128178540	0.415905	0.00735706	0.0142497	0.00271074	0.405669	0.00732784	0.015178	0.00269714
ENSG00000114631	ENSG00000072609	PODXL2	CHFR	3290	rs74741864	rs200529246	1	1	0	1.50588e-07	0	0.0200009	0.979999	2	rs75248891;rs74741864	0.491725588782577;0.486188083834003	0.993377	3:126590972_129826338	3:127086744_128181679	0.415905	0.00735706	-0.0297503	0.00460984	0.416163	0.00738858	-0.0303378	0.00463244
ENSG00000114631	ENSG00000073910	PODXL2	FRY	3308	rs74741864	rs7634281	1	1	0	3.03129e-06	0	0.060896	0.939101	2	rs74741864;rs75248891	0.523320887779629;0.462560922083082	0.971315	3:126590972_129826338	3:127086744_128190915	0.415905	0.00735706	0.021401	0.0035752	0.406196	0.00732986	0.0222432	0.00356104
ENSG00000114631	ENSG00000078804	PODXL2	TP53INP2	3407	rs74741864	rs543265267	1	1	0	5.64375e-10	0	0.0515282	0.948472	2	rs74741864;rs75248891	0.538375169644991;0.432645810253034	0.968815	3:126590972_129826338	3:126998416_128190915	0.415905	0.00735706	0.0358876	0.00490714	0.413332	0.00739816	0.0371674	0.00492535
ENSG00000114631	ENSG00000083937	PODXL2	CHMP2B	3113	rs74741864	rs17497118	1	1	0	7.93484e-05	0	0.0344264	0.965494	2	rs74741864;rs75248891	0.521174588704775;0.450985440048627	0.996806	3:126590972_129826338	3:127090564_128118665	0.415905	0.00735706	-0.0206573	0.00382649	0.416629	0.00738507	-0.0210858	0.00383937
ENSG00000114631	ENSG00000087338	PODXL2	GMCL1	3339	rs74741864	rs7634281	1	1	0	1.36941e-09	0	0.0367768	0.963223	2	rs74741864;rs75248891	0.538992730257741;0.445502453741038	0.971315	3:126590972_129826338	3:127025364_128190915	0.415905	0.00735706	-0.0267203	0.00371571	0.406196	0.00732986	-0.0271106	0.00369064
ENSG00000114631	ENSG00000091106	PODXL2	NLRC4	2841	rs74741864	rs377758577	1	1	0	0.000127269	0	0.0867778	0.913095	2	rs74741864;rs75248891	0.544506350081037;0.435076616231076	0.810545	3:126590972_129826338	3:127189384_128190915	0.415905	0.00735706	0.0238849	0.0045026	0.372542	0.00743247	0.0255907	0.0045133
ENSG00000114631	ENSG00000099331	PODXL2	MYO9B	3308	rs74741864	rs75248891	1	1	0	2.32257e-06	0	0.0185806	0.981417	2	rs74741864;rs75248891	0.527131823451704;0.458284796819055	0.999947	3:126590972_129826338	3:127086744_128190915	0.415905	0.00735706	0.0176181	0.00291666	0.415992	0.00735875	0.0176323	0.00291704
ENSG00000114631	ENSG00000099991	PODXL2	CABIN1	3267	rs74741864	rs6784784	1	1	0	0.000305906	0	0.0854996	0.914195	2	rs74741864;rs75248891	0.545306629334403;0.437413861914428	0.800657	3:126590972_129826338	3:127092511_128183248	0.415905	0.00735706	-0.0231925	0.00449219	0.349971	0.00695046	-0.0230033	0.00418961
ENSG00000114631	ENSG00000100664	PODXL2	EIF5	3359	rs74741864	rs78031583	1	1	0	3.86603e-08	0	0.0235271	0.976473	2	rs74741864;rs75248891	0.528974381942763;0.441911181869468	0.99798	3:126590972_129826338	3:127039106_128190915	0.415905	0.00735706	-0.024835	0.00370708	0.416667	0.00737465	-0.0251067	0.00371682
ENSG00000114631	ENSG00000102445	PODXL2	RUBCNL	3274	rs74741864	rs113761591	1	1	0	1.98464e-05	0	0.031119	0.968861	2	rs74741864;rs75248891	0.543938492496561;0.432371878105228	0.968782	3:126590972_129826338	3:127086744_128175451	0.415905	0.00735706	0.0309111	0.0054555	0.414377	0.00740718	0.0317839	0.00548341
ENSG00000114631	ENSG00000102882	PODXL2	MAPK3	3374	rs74741864	rs7634281	1	1	0	9.06274e-17	0	0.0144452	0.985555	2	rs74741864;rs75248891	0.563506148258304;0.431142207455793	0.971315	3:126590972_129826338	3:126998416_128190915	0.415905	0.00735706	0.0345594	0.0037553	0.406196	0.00732986	0.0345919	0.00373919
ENSG00000114631	ENSG00000103154	PODXL2	NECAB2	3161	rs74741864	rs150125165	1	1	0	3.85408e-05	0	0.0594862	0.940475	2	rs74741864;rs75248891	0.531402267238563;0.450094546781528	0.925338	3:126590972_129826338	3:127116189_128186805	0.415905	0.00735706	-0.0337561	0.0060738	0.395323	0.00726375	-0.0348687	0.00599121
ENSG00000114631	ENSG00000103569	PODXL2	AQP9	3408	rs74741864	rs41266485	1	1	0	2.13452e-11	0	0.0389182	0.961082	2	rs74741864;rs75248891	0.524958553906657;0.456381076220775	0.970286	3:126590972_129826338	3:126998416_128192234	0.415905	0.00735706	0.0230144	0.00294778	0.405669	0.00732784	0.0233249	0.00293366
ENSG00000114631	ENSG00000104518	PODXL2	GSDMD	2881	rs74741864	rs41266485	1	1	0	0.000101024	0	0.0307245	0.969175	2	rs74741864;rs75248891	0.518249001011455;0.46625927136887	0.970286	3:126590972_129826338	3:127169750_128175451	0.415905	0.00735706	-0.0203883	0.00380977	0.405669	0.00732784	-0.0208073	0.00379369
ENSG00000114631	ENSG00000105835	PODXL2	NAMPT	3408	rs74741864	rs78559200	1	1	0	4.89982e-19	0	0.0174709	0.982529	2	rs74741864;rs75248891	0.551414438787043;0.436859225476376	0.993267	3:126590972_129826338	3:126998416_128192234	0.415905	0.00735706	0.0288875	0.00293052	0.414502	0.0073685	0.0290519	0.00293753
ENSG00000114631	ENSG00000105856	PODXL2	HBP1	3369	rs74741864	rs41266485	1	1	0	1.84566e-09	0	0.0284182	0.971582	2	rs74741864;rs75248891	0.536849983861637;0.447410304745075	0.970286	3:126590972_129826338	3:126998416_128190915	0.415905	0.00735706	0.0254746	0.00356313	0.405669	0.00732784	0.0255038	0.00353986
ENSG00000114631	ENSG00000107929	PODXL2	LARP4B	3232	rs74741864	rs200529246	1	1	0	1.06922e-05	0	0.052385	0.947604	2	rs74741864;rs75248891	0.521805498707081;0.450189982442776	0.993377	3:126590972_129826338	3:127086744_128186805	0.415905	0.00735706	-0.0254515	0.00457584	0.416163	0.00738858	-0.0263489	0.00459615
ENSG00000114631	ENSG00000108389	PODXL2	MTMR4	3308	rs74741864	rs377758577	1	1	0	1.66755e-05	0	0.0944323	0.905551	2	rs74741864;rs75248891	0.530210731897222;0.451707052683181	0.810545	3:126590972_129826338	3:127086744_128190915	0.415905	0.00735706	-0.0234559	0.00412901	0.372542	0.00743247	-0.0249074	0.00415772
ENSG00000114631	ENSG00000109107	PODXL2	ALDOC	3270	rs74741864	rs35703629	1	1	0	6.43186e-06	0	0.0473532	0.95264	2	rs74741864;rs75248891	0.545416257820907;0.432018783578584	0.947439	3:126590972_129826338	3:127086744_128178540	0.415905	0.00735706	-0.0299666	0.00510943	0.394622	0.00723276	-0.030637	0.00501127
ENSG00000114631	ENSG00000109320	PODXL2	NFKB1	3325	rs74741864	rs113761591	1	1	0	1.39415e-06	0	0.0360036	0.963995	2	rs74741864;rs75248891	0.528208300315478;0.44901809864928	0.968782	3:126590972_129826338	3:127035970_128186805	0.415905	0.00735706	-0.0274989	0.00448084	0.414377	0.00740718	-0.028619	0.00449348
ENSG00000114631	ENSG00000109332	PODXL2	UBE2D3	3307	rs74741864	rs35703629	1	1	0	1.54518e-06	0	0.195972	0.804027	2	rs74741864;rs75248891	0.529347074660266;0.443019893146413	0.947439	3:126590972_129826338	3:127086744_128190915	0.415905	0.00735706	0.0184285	0.00303268	0.394622	0.00723276	0.0197972	0.00298114
ENSG00000114631	ENSG00000110876	PODXL2	SELPLG	3374	rs74741864	rs78559200	1	1	0	2.38735e-10	0	0.0208012	0.979199	2	rs74741864;rs75248891	0.527441314677021;0.456354496877947	0.993267	3:126590972_129826338	3:126998416_128190915	0.415905	0.00735706	0.0236536	0.00318184	0.414502	0.0073685	0.0238651	0.00318828
ENSG00000114631	ENSG00000113732	PODXL2	ATP6V0E1	3307	rs74741864	rs74954655	1	1	0	9.37935e-07	0	0.134524	0.865475	2	rs74741864;rs75248891	0.552745814069478;0.428965166374977	0.837593	3:126590972_129826338	3:127086744_128190915	0.415905	0.00735706	0.0181045	0.00292969	0.365943	0.00719111	0.0185882	0.0028557
ENSG00000114631	ENSG00000115165	PODXL2	CYTIP	3362	rs74741864	rs17497159	1	1	0	6.34291e-21	0	0.0169588	0.983041	2	rs74741864;rs75248891	0.52609557617009;0.448844603527009	0.99689	3:126590972_129826338	3:126998416_128190915	0.415905	0.00735706	0.0469684	0.00459143	0.416498	0.00737971	0.0472481	0.00460201
ENSG00000114631	ENSG00000115590	PODXL2	IL1R2	3065	rs74741864	rs113761591	1	1	0	9.07383e-05	0	0.0286544	0.971255	2	rs74741864;rs75248891	0.543141157197083;0.439777712625028	0.968782	3:126590972_129826338	3:127086744_128087375	0.415905	0.00735706	0.0240997	0.00446743	0.414377	0.00740718	0.0247396	0.00448538
ENSG00000114631	ENSG00000116337	PODXL2	AMPD2	3407	rs74741864	rs113761591	1	1	0	3.55241e-12	0	0.0311022	0.968898	2	rs74741864;rs75248891	0.546666209041868;0.433137145234305	0.968782	3:126590972_129826338	3:126998416_128190915	0.415905	0.00735706	-0.0374123	0.00465423	0.414377	0.00740718	-0.0383205	0.00467594
ENSG00000114631	ENSG00000117000	PODXL2	RLF	3352	rs74741864	rs150125165	1	1	0	4.06339e-10	0	0.0318242	0.968176	2	rs74741864;rs75248891	0.540341069733617;0.439118507991886	0.925338	3:126590972_129826338	3:127046350_128190915	0.415905	0.00735706	-0.028661	0.00389288	0.395323	0.00726375	-0.0286739	0.00383672
ENSG00000114631	ENSG00000117614	PODXL2	SYF2	2888	rs74741864	rs41266485	1	1	0	0.000111488	0	0.0766957	0.923193	2	rs74741864;rs75248891	0.541116372828165;0.441828801439079	0.970286	3:126590972_129826338	3:127169750_128178540	0.415905	0.00735706	0.0196225	0.00366586	0.405669	0.00732784	0.0208218	0.00363898
ENSG00000114631	ENSG00000118263	PODXL2	KLF7	3134	rs74741864	rs7634281	1	1	0	3.91169e-05	0	0.0221212	0.97784	2	rs74741864;rs75248891	0.533861295660532;0.452374701893759	0.971315	3:126590972_129826338	3:127116189_128175451	0.415905	0.00735706	0.0212104	0.00382905	0.406196	0.00732986	0.0211611	0.00381417
ENSG00000114631	ENSG00000118900	PODXL2	UBN1	3407	rs74741864	rs74741864	1	1	0	4.97005e-08	0	0.0212879	0.978712	2	rs74741864;rs75248891	0.537785486743471;0.443219439236867	1	3:126590972_129826338	3:126998416_128190915	0.415905	0.00735706	0.0217867	0.00328057	0.415905	0.00735706	0.0217867	0.00328057
ENSG00000114631	ENSG00000120318	PODXL2	ARAP3	3308	rs74741864	rs17497118	1	1	0	3.2704e-10	0	0.0182321	0.981768	2	rs74741864;rs75248891	0.542138245117466;0.438269018931963	0.996806	3:126590972_129826338	3:127086744_128190915	0.415905	0.00735706	0.0300766	0.00413023	0.416629	0.00738507	0.0303316	0.00414712
ENSG00000114631	ENSG00000120709	PODXL2	FAM53C	3407	rs74741864	rs78559200	1	1	0	1.22874e-17	0	0.0210098	0.97899	2	rs74741864;rs75248891	0.515677935672986;0.461001584359333	0.993267	3:126590972_129826338	3:126998416_128190915	0.415905	0.00735706	0.0277352	0.00293562	0.414502	0.0073685	0.0278567	0.00294235
ENSG00000114631	ENSG00000120733	PODXL2	KDM3B	3355	rs74741864	rs75248891	1	1	0	5.29243e-07	0	0.0236141	0.976385	2	rs74741864;rs75248891	0.501737043177624;0.478149469211694	0.999947	3:126590972_129826338	3:126998416_128181679	0.415905	0.00735706	0.0203396	0.00319099	0.415992	0.00735875	0.0203993	0.00319105
ENSG00000114631	ENSG00000122733	PODXL2	PHF24	3298	rs74741864	rs150125165	1	1	0	7.47445e-06	0	0.105268	0.894724	2	rs74741864;rs75248891	0.514848321985782;0.460502631008898	0.925338	3:126590972_129826338	3:127086744_128190915	0.415905	0.00735706	-0.0418138	0.00718784	0.395323	0.00726375	-0.0439187	0.00707503
ENSG00000114631	ENSG00000122862	PODXL2	SRGN	3266	rs74741864	rs543265267	1	1	0	4.89326e-05	0	0.0319493	0.968002	2	rs74741864;rs75248891	0.542062295630487;0.444491064501681	0.968815	3:126590972_129826338	3:127086744_128170699	0.415905	0.00735706	0.0179476	0.00326419	0.413332	0.00739816	0.018336	0.00327637
ENSG00000114631	ENSG00000123700	PODXL2	KCNJ2	3362	rs74741864	rs113761591	1	1	0	1.42764e-07	0	0.0484105	0.951589	2	rs74741864;rs75248891	0.534801061026146;0.439962899081998	0.968782	3:126590972_129826338	3:127035801_128190915	0.415905	0.00735706	-0.0266066	0.00409694	0.414377	0.00740718	-0.0275309	0.00411879
ENSG00000114631	ENSG00000124102	PODXL2	PI3	3374	rs74741864	rs9859117	1	1	0	7.75924e-09	0	0.0820108	0.917989	2	rs74741864;rs75248891	0.522535315109568;0.446984634537005	0.943746	3:126590972_129826338	3:126998416_128190915	0.415905	0.00735706	-0.0489134	0.00705924	0.39483	0.00725871	-0.0497545	0.0069827
ENSG00000114631	ENSG00000124107	PODXL2	SLPI	3374	rs74741864	rs79983121	1	1	0	1.87124e-06	0	0.0663665	0.933632	2	rs74741864;rs75248891	0.524619564321069;0.444517513026103	0.970055	3:126590972_129826338	3:126998416_128190915	0.415905	0.00735706	-0.0392931	0.00647578	0.414087	0.0074024	-0.0415347	0.00650687
ENSG00000114631	ENSG00000124875	PODXL2	CXCL6	3319	rs74741864	rs41266485	1	1	0	1.30738e-05	0	0.0681087	0.931878	2	rs74741864;rs75248891	0.518101220982168;0.462935851198818	0.970286	3:126590972_129826338	3:127046642_128186805	0.415905	0.00735706	0.0413652	0.00722438	0.405669	0.00732784	0.0430236	0.0071721
ENSG00000114631	ENSG00000125505	PODXL2	MBOAT7	3373	rs74741864	rs78031583	1	1	0	2.71318e-08	0	0.0292441	0.970756	2	rs74741864;rs75248891	0.507722788854376;0.463449777172279	0.99798	3:126590972_129826338	3:126998416_128190915	0.415905	0.00735706	0.0180247	0.00262586	0.416667	0.00737465	0.018258	0.00263322
ENSG00000114631	ENSG00000125753	PODXL2	VASP	3370	rs74741864	rs150125165	1	1	0	5.19192e-08	0	0.0572001	0.9428	2	rs74741864;rs75248891	0.531315727279277;0.446474754595673	0.925338	3:126590972_129826338	3:127001721_128192234	0.415905	0.00735706	0.0185481	0.00278357	0.395323	0.00726375	0.0188772	0.0027496
ENSG00000114631	ENSG00000125810	PODXL2	CD93	3407	rs74741864	rs7634281	1	1	0	3.96387e-13	0	0.0603556	0.939644	2	rs74741864;rs75248891	0.523877847925394;0.453326002644977	0.971315	3:126590972_129826338	3:126998416_128190915	0.415905	0.00735706	-0.0435836	0.00527379	0.406196	0.00732986	-0.0445803	0.00525363
ENSG00000114631	ENSG00000126945	PODXL2	HNRNPH2	3302	rs74741864	rs35703629	1	1	0	3.39893e-05	0	0.0538342	0.946132	2	rs74741864;rs75248891	0.51657092260361;0.457223639882661	0.947439	3:126590972_129826338	3:127086744_128186805	0.415905	0.00735706	0.0189999	0.00342149	0.394622	0.00723276	0.0194285	0.00336724
ENSG00000114631	ENSG00000129657	PODXL2	SEC14L1	5823	rs74741864	rs1056235	1	1	0	7.8169e-12	0	0.0906292	0.909371	3	rs74741864;rs75248891;rs78031583	0.481495595531131;0.465353223712857;0.0197321738732272	0.965475	3:126590972_129826338	3:126998416_129095512	0.415905	0.00735706	0.0266352	0.00338817	0.405993	0.00735059	0.0275528	0.00338774
ENSG00000114631	ENSG00000130066	PODXL2	SAT1	3408	rs74741864	rs41266485	1	1	0	2.16051e-17	0	0.177358	0.822642	2	rs74741864;rs75248891	0.50879807884823;0.471210750896276	0.970286	3:126590972_129826338	3:126998416_128192234	0.415905	0.00735706	0.0332444	0.00354926	0.405669	0.00732784	0.0341765	0.00353216
ENSG00000114631	ENSG00000131236	PODXL2	CAP1	3202	rs74741864	rs7634281	1	1	0	3.14463e-05	0	0.0307483	0.96922	2	rs74741864;rs75248891	0.537739865659795;0.447166201335387	0.971315	3:126590972_129826338	3:127088299_128178540	0.415905	0.00735706	0.02161	0.0038745	0.406196	0.00732986	0.0217718	0.00385642
ENSG00000114631	ENSG00000131389	PODXL2	SLC6A6	3167	rs74741864	rs7634281	1	1	0	2.43192e-05	0	0.064107	0.935869	2	rs74741864;rs75248891	0.530622950530312;0.451214922861375	0.971315	3:126590972_129826338	3:127116189_128190915	0.415905	0.00735706	0.0164427	0.00292679	0.406196	0.00732986	0.0171906	0.00291375
ENSG00000114631	ENSG00000131748	PODXL2	STARD3	2876	rs74741864	rs35703629	1	1	0	8.64946e-05	0	0.0324284	0.967485	2	rs74741864;rs75248891	0.510373232097918;0.465934940700977	0.947439	3:126590972_129826338	3:127172284_128175451	0.415905	0.00735706	-0.0196355	0.0036509	0.394622	0.00723276	-0.0197536	0.00359554
ENSG00000114631	ENSG00000132471	PODXL2	WBP2	3282	rs74741864	rs41266485	1	1	0	5.09883e-05	0	0.0693196	0.930629	2	rs74741864;rs75248891	0.525701065659615;0.458484647413661	0.970286	3:126590972_129826338	3:127086744_128178540	0.415905	0.00735706	0.0155573	0.00284034	0.405669	0.00732784	0.0162379	0.00283011
ENSG00000114631	ENSG00000132475	PODXL2	H3-3B	3280	rs74741864	rs41266485	1	1	0	1.05951e-05	0	0.0283863	0.971603	2	rs74741864;rs75248891	0.54692351429297;0.434005315135962	0.970286	3:126590972_129826338	3:127086744_128178540	0.415905	0.00735706	0.0215809	0.00373326	0.405669	0.00732784	0.0217649	0.00371418
ENSG00000114631	ENSG00000132581	PODXL2	SDF2	3372	rs74741864	rs150125165	1	1	0	1.3068e-08	0	0.0256214	0.974379	2	rs74741864;rs75248891	0.556998114319899;0.42781623544602	0.925338	3:126590972_129826338	3:127025364_128190915	0.415905	0.00735706	0.0278945	0.00406017	0.395323	0.00726375	0.0278362	0.00399289
ENSG00000114631	ENSG00000133318	PODXL2	RTN3	3372	rs74741864	rs7634281	1	1	0	2.3633e-06	0	0.0716543	0.928343	2	rs74741864;rs75248891	0.529745819958527;0.458112113886858	0.971315	3:126590972_129826338	3:127025364_128190915	0.415905	0.00735706	0.0188722	0.00314028	0.406196	0.00732986	0.0196963	0.00312807
ENSG00000114631	ENSG00000133961	PODXL2	NUMB	3302	rs74741864	rs9859117	1	1	0	4.79755e-06	0	0.141905	0.85809	2	rs74741864;rs75248891	0.543021601860405;0.438907429767499	0.943746	3:126590972_129826338	3:127086744_128186805	0.415905	0.00735706	-0.0148408	0.00251914	0.39483	0.00725871	-0.01609	0.00249884
ENSG00000114631	ENSG00000134152	PODXL2	KATNBL1	3407	rs74741864	rs200529246	1	1	0	1.05322e-09	0	0.0352603	0.96474	2	rs74741864;rs75248891	0.483963296641961;0.468986218622191	0.993377	3:126590972_129826338	3:126998416_128190915	0.415905	0.00735706	0.0340013	0.00470781	0.416163	0.00738858	0.0349176	0.00472901
ENSG00000114631	ENSG00000135083	PODXL2	CCNJL	3348	rs74741864	rs17497118	1	1	0	7.64015e-07	0	0.0270257	0.972974	2	rs74741864;rs75248891	0.533008283575944;0.44312253797584	0.996806	3:126590972_129826338	3:126998416_128178540	0.415905	0.00735706	0.0275385	0.00441702	0.416629	0.00738507	0.0280635	0.00443272
ENSG00000114631	ENSG00000135148	PODXL2	TRAFD1	3407	rs74741864	rs1979526	1	1	0	3.6521e-07	0	0.15182	0.84818	2	rs74741864;rs75248891	0.516022433336007;0.467245782794724	0.845804	3:126590972_129826338	3:126998416_128190915	0.415905	0.00735706	0.0246985	0.00388654	0.370282	0.00721813	0.0253751	0.0037827
ENSG00000114631	ENSG00000135404	PODXL2	CD63	3308	rs74741864	rs7634281	1	1	0	1.22699e-05	0	0.0441608	0.955827	2	rs74741864;rs75248891	0.542072087818407;0.442292774759957	0.971315	3:126590972_129826338	3:127086744_128190915	0.415905	0.00735706	0.01968	0.00342547	0.406196	0.00732986	0.0197857	0.0034093
ENSG00000114631	ENSG00000136156	PODXL2	ITM2B	3375	rs74741864	rs9859117	1	1	0	1.78095e-15	0	0.196798	0.803202	2	rs74741864;rs75248891	0.50370604657183;0.478378601273006	0.943746	3:126590972_129826338	3:126998416_128192234	0.415905	0.00735706	0.0265959	0.00296269	0.39483	0.00725871	0.027497	0.002928
ENSG00000114631	ENSG00000136167	PODXL2	LCP1	3411	rs74741864	rs200529246	1	1	0	5.86511e-19	0	0.0233274	0.976673	2	rs74741864;rs75248891	0.540617592542893;0.439863109514462	0.993377	3:126590972_129826338	3:126998416_128194145	0.415905	0.00735706	0.0291998	0.00299014	0.416163	0.00738858	0.0295624	0.00300558
ENSG00000114631	ENSG00000136490	PODXL2	LIMD2	3537	rs74741864	rs1056235	1	1	0	1.15131e-12	0	0.0887597	0.91124	2	rs74741864;rs75248891	0.506745807153894;0.465423517827637	0.965475	3:126590972_129826338	3:126998416_128246230	0.415905	0.00735706	0.0279078	0.00342583	0.405993	0.00735059	0.0289635	0.00342125
ENSG00000114631	ENSG00000137075	PODXL2	RNF38	2871	rs74741864	rs6801421	1	1	0	0.000166428	0	0.107818	0.892015	2	rs74741864;rs75248891	0.528880348504303;0.458212516301503	0.819801	3:126590972_129826338	3:127182227_128190915	0.415905	0.00735706	-0.018987	0.00362229	0.363258	0.00727004	-0.0198351	0.00354483
ENSG00000114631	ENSG00000137575	PODXL2	SDCBP	3374	rs74741864	rs74741864	1	1	0	1.04131e-20	0	0.0196766	0.980323	2	rs74741864;rs75248891	0.551741620624077;0.431008704416972	1	3:126590972_129826338	3:126998416_128190915	0.415905	0.00735706	0.0260895	0.00256204	0.415905	0.00735706	0.0260895	0.00256204
ENSG00000114631	ENSG00000138279	PODXL2	ANXA7	3407	rs74741864	rs9859117	1	1	0	1.99822e-07	0	0.0781291	0.921871	2	rs74741864;rs75248891	0.537950088469515;0.439013729981266	0.943746	3:126590972_129826338	3:126998416_128190915	0.415905	0.00735706	-0.031246	0.00485422	0.39483	0.00725871	-0.0321232	0.00479261
ENSG00000114631	ENSG00000139946	PODXL2	PELI2	5697	rs74741864	rs150125165	1	1	0	8.90611e-06	0	0.15484	0.845151	2	rs74741864;rs75248891	0.531988853571541;0.449853688680057	0.925338	3:126590972_129826338	3:127116189_129157716	0.415905	0.00735706	0.0185731	0.0032484	0.395323	0.00726375	0.0200588	0.00320131
ENSG00000114631	ENSG00000140932	PODXL2	CMTM2	3511	rs74741864	rs7634281	1	1	0	1.29345e-45	0	0.0523821	0.947618	2	rs74741864;rs75248891	0.50934042008494;0.479423485487916	0.971315	3:126590972_129826338	3:126961512_128210364	0.415905	0.00735706	0.0551804	0.0036029	0.406196	0.00732986	0.0554639	0.00358562
ENSG00000114631	ENSG00000140992	PODXL2	PDPK1	2867	rs74741864	rs150125165	1	1	0	0.00029767	0	0.0561735	0.943529	2	rs74741864;rs75248891	0.524189254943149;0.45402658720769	0.925338	3:126590972_129826338	3:127175392_128174721	0.415905	0.00735706	-0.0168141	0.00327456	0.395323	0.00726375	-0.0180754	0.00323591
ENSG00000114631	ENSG00000141506	PODXL2	PIK3R5	3407	rs74741864	rs74741864	1	1	0	3.85363e-15	0	0.0110366	0.988963	2	rs74741864;rs75248891	0.555194301052126;0.434297588044549	1	3:126590972_129826338	3:126998416_128190915	0.415905	0.00735706	0.0295102	0.00334572	0.415905	0.00735706	0.0295102	0.00334572
ENSG00000114631	ENSG00000142347	PODXL2	MYO1F	3282	rs74741864	rs75248891	1	1	0	2.73221e-06	0	0.0123308	0.987666	2	rs74741864;rs75248891	0.522559070776442;0.463380359026043	0.999947	3:126590972_129826338	3:127086744_128178540	0.415905	0.00735706	0.0137461	0.00235602	0.415992	0.00735875	0.0137659	0.00235635
ENSG00000114631	ENSG00000142634	PODXL2	EFHD2	3167	rs74741864	rs9859117	1	1	0	7.61587e-06	0	0.117777	0.882215	2	rs74741864;rs75248891	0.528940137271332;0.4552741802055	0.943746	3:126590972_129826338	3:127116189_128190915	0.415905	0.00735706	0.0188176	0.00323672	0.39483	0.00725871	0.020158	0.00319301
ENSG00000114631	ENSG00000143669	PODXL2	LYST	3307	rs74741864	rs7634281	1	1	0	6.3517e-06	0	0.0302156	0.969778	2	rs74741864;rs75248891	0.532742958109662;0.453974549050705	0.971315	3:126590972_129826338	3:127086744_128190915	0.415905	0.00735706	0.0178434	0.00304167	0.406196	0.00732986	0.0179386	0.00303227
ENSG00000114631	ENSG00000143815	PODXL2	LBR	3398	rs74741864	rs113761591	1	1	0	2.91684e-06	0	0.0553758	0.944621	2	rs74741864;rs75248891	0.537221405600702;0.438271037708224	0.968782	3:126590972_129826338	3:127001721_128186805	0.415905	0.00735706	0.0194288	0.00324017	0.414377	0.00740718	0.0204468	0.00325354
ENSG00000114631	ENSG00000145491	PODXL2	ROPN1L	3374	rs74741864	rs79983121	1	1	0	2.70328e-07	0	0.0269841	0.973016	2	rs74741864;rs75248891	0.551567090941462;0.428823680110785	0.970055	3:126590972_129826338	3:126998416_128190915	0.415905	0.00735706	0.0277709	0.00432935	0.414087	0.0074024	0.0280265	0.00434778
ENSG00000114631	ENSG00000146859	PODXL2	TMEM140	3133	rs74741864	rs150125165	1	1	0	4.53532e-05	0	0.0191132	0.980841	2	rs74741864;rs75248891	0.533294217536556;0.452072738938419	0.925338	3:126590972_129826338	3:127116189_128174721	0.415905	0.00735706	0.0231605	0.0041858	0.395323	0.00726375	0.0230772	0.00412832
ENSG00000114631	ENSG00000147065	PODXL2	MSN	3407	rs74741864	rs7634281	1	1	0	2.84517e-08	0	0.0564759	0.943524	2	rs74741864;rs75248891	0.51199702927371;0.465936149290992	0.971315	3:126590972_129826338	3:126998416_128190915	0.415905	0.00735706	0.0195969	0.00290938	0.406196	0.00732986	0.0198435	0.00289243
ENSG00000114631	ENSG00000148926	PODXL2	ADM	5887	rs74741864	rs41266485	1	1	0	8.54413e-06	0	0.0264742	0.973517	2	rs74741864;rs75248891	0.545676984692254;0.438725629814859	0.970286	3:126590972_129826338	3:127025364_129196399	0.415905	0.00735706	0.0265632	0.0045696	0.405669	0.00732784	0.0267759	0.00454715
ENSG00000114631	ENSG00000149269	PODXL2	PAK1	3421	rs74741864	rs200529246	1	1	0	1.43013e-18	0	0.043924	0.956076	2	rs74741864;rs75248891	0.512879512610509;0.440492795139644	0.993377	3:126590972_129826338	3:126992113_128194145	0.415905	0.00735706	0.0404907	0.00367653	0.416163	0.00738858	0.0412712	0.00369389
ENSG00000114631	ENSG00000155099	PODXL2	PIP4P2	3308	rs74741864	rs41266485	1	1	0	6.36209e-06	0	0.0273355	0.972658	2	rs74741864;rs75248891	0.539003607860965;0.443933169144228	0.970286	3:126590972_129826338	3:127086744_128190915	0.415905	0.00735706	-0.0192928	0.00328744	0.405669	0.00732784	-0.0192239	0.00326398
ENSG00000114631	ENSG00000158089	PODXL2	GALNT14	3308	rs74741864	rs150125165	1	1	0	5.55448e-07	0	0.0291865	0.970813	2	rs74741864;rs75248891	0.509811788905637;0.476415918349224	0.925338	3:126590972_129826338	3:127086744_128190915	0.415905	0.00735706	-0.0425871	0.00679261	0.395323	0.00726375	-0.0430969	0.00669347
ENSG00000114631	ENSG00000159720	PODXL2	ATP6V0D1	3335	rs74741864	rs78559200	1	1	0	1.02316e-08	0	0.0284124	0.971588	2	rs74741864;rs75248891	0.513309267909155;0.471255988510809	0.993267	3:126590972_129826338	3:127035970_128194145	0.415905	0.00735706	0.0201753	0.00292651	0.414502	0.0073685	0.0204762	0.00293184
ENSG00000114631	ENSG00000160588	PODXL2	MPZL3	3407	rs74741864	rs17497118	1	1	0	4.27276e-13	0	0.0198267	0.980173	2	rs74741864;rs75248891	0.52892800382742;0.450242474306388	0.996806	3:126590972_129826338	3:126998416_128190915	0.415905	0.00735706	0.0324771	0.00416255	0.416629	0.00738507	0.0327623	0.00417564
ENSG00000114631	ENSG00000160712	PODXL2	IL6R	3122	rs74741864	rs150125165	1	1	0	3.30512e-05	0	0.046426	0.953541	2	rs74741864;rs75248891	0.527098083791001;0.458358799452291	0.925338	3:126590972_129826338	3:127119431_128175451	0.415905	0.00735706	0.0159606	0.00286859	0.395323	0.00726375	0.0170823	0.00282874
ENSG00000114631	ENSG00000162434	PODXL2	JAK1	2877	rs74741864	rs1056235	1	1	0	0.000123604	0	0.044371	0.955505	2	rs74741864;rs75248891	0.518491162021876;0.460386008311369	0.965475	3:126590972_129826338	3:127169750_128171906	0.415905	0.00735706	0.0169721	0.00319645	0.405993	0.00735059	0.0174839	0.00318678
ENSG00000114631	ENSG00000162591	PODXL2	MEGF6	3290	rs74741864	rs35703629	1	1	0	3.06864e-06	0	0.0446803	0.955317	2	rs74741864;rs75248891	0.549880516486185;0.428491032603555	0.947439	3:126590972_129826338	3:127034126_128190915	0.415905	0.00735706	-0.030861	0.00509143	0.394622	0.00723276	-0.0314155	0.00501852
ENSG00000114631	ENSG00000163191	PODXL2	S100A11	3358	rs74741864	rs74741864	1	1	0	3.2234e-12	0	0.0166332	0.983367	2	rs74741864;rs75248891	0.539805057747764;0.446904522524608	1	3:126590972_129826338	3:126998416_128190915	0.415905	0.00735706	0.0216791	0.00270826	0.415905	0.00735706	0.0216791	0.00270826
ENSG00000114631	ENSG00000163563	PODXL2	MNDA	3374	rs74741864	rs41266485	1	1	0	9.47502e-14	0	0.0733045	0.926696	2	rs74741864;rs75248891	0.54398861720456;0.445740658260939	0.970286	3:126590972_129826338	3:126998416_128190915	0.415905	0.00735706	0.0296247	0.00352356	0.405669	0.00732784	0.030458	0.00350639
ENSG00000114631	ENSG00000163739	PODXL2	CXCL1	3308	rs74741864	rs7634281	1	1	0	3.01786e-06	0	0.104435	0.895562	2	rs74741864;rs75248891	0.534294380522233;0.44634097663352	0.971315	3:126590972_129826338	3:127086744_128190915	0.415905	0.00735706	0.0332628	0.00552306	0.406196	0.00732986	0.0351917	0.00549254
ENSG00000114631	ENSG00000166710	PODXL2	B2M	3302	rs74741864	rs7634281	1	1	0	2.17759e-08	0	0.0366317	0.963368	2	rs74741864;rs75248891	0.529864939177184;0.451112636717457	0.971315	3:126590972_129826338	3:127086744_128190915	0.415905	0.00735706	0.0210202	0.00309822	0.406196	0.00732986	0.0209933	0.0030837
ENSG00000114631	ENSG00000168710	PODXL2	AHCYL1	3267	rs74741864	rs113761591	1	1	0	2.43282e-05	0	0.0289834	0.970992	2	rs74741864;rs75248891	0.546707803326587;0.429111216951958	0.968782	3:126590972_129826338	3:127086744_128170699	0.415905	0.00735706	-0.0257846	0.00457983	0.414377	0.00740718	-0.0264319	0.00459894
ENSG00000114631	ENSG00000169429	PODXL2	CXCL8	3493	rs74741864	rs9859117	1	1	0	1.32343e-22	0	0.166575	0.833425	2	rs74741864;rs75248891	0.52786906588755;0.461880318841842	0.943746	3:126590972_129826338	3:126998416_128242553	0.415905	0.00735706	0.0685543	0.00647555	0.39483	0.00725871	0.0695354	0.00636807
ENSG00000114631	ENSG00000170776	PODXL2	AKAP13	3230	rs74741864	rs113761591	1	1	0	3.5774e-05	0	0.0278755	0.972089	2	rs74741864;rs75248891	0.530521829788396;0.44571203718844	0.968782	3:126590972_129826338	3:127086744_128153663	0.415905	0.00735706	0.0217858	0.00394201	0.414377	0.00740718	0.0222549	0.00395429
ENSG00000114631	ENSG00000170871	PODXL2	KIAA0232	3407	rs74741864	rs78559200	1	1	0	1.5852e-08	0	0.0319037	0.968096	2	rs74741864;rs75248891	0.539753377851246;0.444187623770974	0.993267	3:126590972_129826338	3:126998416_128190915	0.415905	0.00735706	0.018915	0.00276706	0.414502	0.0073685	0.0191652	0.002773
ENSG00000114631	ENSG00000171049	PODXL2	FPR2	3375	rs74741864	rs543265267	1	1	0	9.76096e-12	0	0.0248958	0.975104	2	rs74741864;rs75248891	0.502023138526136;0.480222880448375	0.968815	3:126590972_129826338	3:126998416_128192234	0.415905	0.00735706	0.0339515	0.00431892	0.413332	0.00739816	0.0346517	0.00433458
ENSG00000114631	ENSG00000172354	PODXL2	GNB2	2868	rs74741864	rs150125165	1	1	0	0.000186189	0	0.0421658	0.957648	2	rs74741864;rs75248891	0.526623315353391;0.454027685251209	0.925338	3:126590972_129826338	3:127175392_128174721	0.415905	0.00735706	0.0126037	0.00240294	0.395323	0.00726375	0.0132775	0.00237509
ENSG00000114631	ENSG00000173575	PODXL2	CHD2	2870	rs74741864	rs1979527	1	1	0	0.000125193	0	0.143537	0.856338	2	rs74741864;rs75248891	0.519902153691421;0.463470735754993	0.840811	3:126590972_129826338	3:127182227_128190915	0.415905	0.00735706	0.0212758	0.00402444	0.36846	0.00721613	0.0224352	0.00391712
ENSG00000114631	ENSG00000173757	PODXL2	STAT5B	3348	rs74741864	rs78559200	1	1	0	2.8401e-06	0	0.0295245	0.970473	2	rs74741864;rs75248891	0.519626809134892;0.461792715735308	0.993267	3:126590972_129826338	3:126998416_128178540	0.415905	0.00735706	0.0206866	0.00344681	0.414502	0.0073685	0.0208795	0.00345471
ENSG00000114631	ENSG00000175105	PODXL2	ZNF654	3308	rs74741864	rs41266485	1	1	0	1.02804e-06	0	0.128822	0.871177	2	rs74741864;rs75248891	0.535153965166572;0.447715439126912	0.970286	3:126590972_129826338	3:127086744_128190915	0.415905	0.00735706	-0.0216747	0.00351854	0.405669	0.00732784	-0.0229969	0.00348529
ENSG00000114631	ENSG00000177105	PODXL2	RHOG	3372	rs74741864	rs200529246	1	1	0	2.55723e-09	0	0.0288082	0.971192	2	rs74741864;rs75248891	0.530454796072697;0.448863752437373	0.993377	3:126590972_129826338	3:127025364_128190915	0.415905	0.00735706	0.0165848	0.00233558	0.416163	0.00738858	0.0169104	0.00234694
ENSG00000114631	ENSG00000177169	PODXL2	ULK1	3374	rs74741864	rs77972570	1	1	0	1.97185e-12	0	0.0182993	0.981701	2	rs74741864;rs75248891	0.500379416695345;0.469712571673789	0.99798	3:126590972_129826338	3:126998416_128190915	0.415905	0.00735706	0.0229	0.00283968	0.416667	0.00737465	0.023129	0.00284613
ENSG00000114631	ENSG00000178726	PODXL2	THBD	3282	rs74741864	rs1056235	1	1	0	7.34582e-05	0	0.0873257	0.912601	2	rs74741864;rs75248891	0.524655626584524;0.45002200216913	0.965475	3:126590972_129826338	3:127086744_128178540	0.415905	0.00735706	-0.036016	0.0064859	0.405993	0.00735059	-0.0382882	0.006475
ENSG00000114631	ENSG00000180573	PODXL2	H2AC6	3303	rs74741864	rs78031583	1	1	0	8.0396e-06	0	0.0250671	0.974925	2	rs74741864;rs75248891	0.51845499334136;0.459832061802934	0.99798	3:126590972_129826338	3:127086744_128186805	0.415905	0.00735706	0.0230307	0.00395652	0.416667	0.00737465	0.023168	0.00396612
ENSG00000114631	ENSG00000180596	PODXL2	H2BC4	3407	rs74741864	rs77972570	1	1	0	2.87033e-10	0	0.0208647	0.979135	2	rs74741864;rs75248891	0.529157905688472;0.450110874445847	0.99798	3:126590972_129826338	3:126998416_128190915	0.415905	0.00735706	0.0357736	0.00482833	0.416667	0.00737465	0.0358779	0.00484005
ENSG00000114631	ENSG00000180871	PODXL2	CXCR2	3374	rs74741864	rs17497159	1	1	0	2.45034e-09	0	0.0225449	0.977455	2	rs74741864;rs75248891	0.529831717808827;0.449306605820444	0.99689	3:126590972_129826338	3:126998416_128190915	0.415905	0.00735706	0.0245014	0.00337606	0.416498	0.00737971	0.0245999	0.0033876
ENSG00000114631	ENSG00000181220	PODXL2	ZNF746	3402	rs74741864	rs200529246	1	1	0	2.20704e-08	0	0.0228255	0.977174	2	rs74741864;rs75248891	0.497125247703733;0.474078199510205	0.993377	3:126590972_129826338	3:126998416_128186805	0.415905	0.00735706	0.0213582	0.00314906	0.416163	0.00738858	0.0216717	0.00316407
ENSG00000114631	ENSG00000181274	PODXL2	FRAT2	3377	rs74741864	rs200529246	1	1	0	1.52402e-05	0	0.033642	0.966343	2	rs74741864;rs75248891	0.5230025239569;0.454194275999538	0.993377	3:126590972_129826338	3:127001721_128178540	0.415905	0.00735706	0.022536	0.0039244	0.416163	0.00738858	0.0229038	0.00394478
ENSG00000114631	ENSG00000181631	PODXL2	P2RY13	3308	rs74741864	rs76232599	1	1	0	2.67425e-06	0	0.127811	0.872186	2	rs74741864;rs75248891	0.519621012285082;0.462478576932073	0.816899	3:126590972_129826338	3:127086744_128190915	0.415905	0.00735706	0.0237003	0.00393808	0.365997	0.00731214	0.0249667	0.00390394
ENSG00000114631	ENSG00000182544	PODXL2	MFSD5	3407	rs74741864	rs17497118	1	1	0	1.13865e-07	0	0.0191118	0.980888	2	rs74741864;rs75248891	0.529337091230934;0.448896043694212	0.996806	3:126590972_129826338	3:126998416_128190915	0.415905	0.00735706	-0.0273456	0.00418571	0.416629	0.00738507	-0.0275382	0.00420023
ENSG00000114631	ENSG00000183283	PODXL2	DAZAP2	3372	rs74741864	rs200529246	1	1	0	4.38465e-10	0	0.0429177	0.957082	2	rs74741864;rs75248891	0.539731667326301;0.43236878495577	0.993377	3:126590972_129826338	3:127025364_128190915	0.415905	0.00735706	0.0231681	0.00315061	0.416163	0.00738858	0.0237821	0.00316777
ENSG00000114631	ENSG00000184381	PODXL2	PLA2G6	3359	rs74741864	rs17497159	1	1	0	4.59682e-08	0	0.0228622	0.977138	2	rs74741864;rs75248891	0.53814662675885;0.43755839719988	0.99689	3:126590972_129826338	3:127039106_128190915	0.415905	0.00735706	0.0290531	0.00435705	0.416498	0.00737971	0.0293229	0.00436474
ENSG00000114631	ENSG00000185201	PODXL2	IFITM2	3407	rs74741864	rs41266485	1	1	0	1.99429e-12	0	0.097924	0.902076	2	rs74741864;rs75248891	0.526771885036789;0.453155644825237	0.970286	3:126590972_129826338	3:126998416_128190915	0.415905	0.00735706	0.028046	0.00345223	0.405669	0.00732784	0.0291344	0.00343608
ENSG00000114631	ENSG00000186635	PODXL2	ARAP1	3128	rs74741864	rs200529246	1	1	0	1.18971e-05	0	0.0197061	0.980282	2	rs74741864;rs75248891	0.518698776285159;0.461599595585542	0.993377	3:126590972_129826338	3:127116189_128178540	0.415905	0.00735706	0.0142431	0.00247614	0.416163	0.00738858	0.0144754	0.00249034
ENSG00000114631	ENSG00000188186	PODXL2	LAMTOR4	3407	rs74741864	rs9859117	1	1	0	2.76286e-11	0	0.0471782	0.952822	2	rs74741864;rs75248891	0.524239767731263;0.451928013719554	0.943746	3:126590972_129826338	3:126998416_128190915	0.415905	0.00735706	0.0272354	0.00351647	0.39483	0.00725871	0.027189	0.00345876
ENSG00000114631	ENSG00000188906	PODXL2	LRRK2	2915	rs74741864	rs1979527	1	1	0	8.23709e-05	0	0.0984431	0.901475	2	rs74741864;rs75248891	0.537138147640562;0.446857879515579	0.840811	3:126590972_129826338	3:127169750_128190915	0.415905	0.00735706	0.0176313	0.0032559	0.36846	0.00721613	0.0181028	0.00318123
ENSG00000114631	ENSG00000188994	PODXL2	ZNF292	3335	rs74741864	rs41266485	1	1	0	1.68435e-10	0	0.0579462	0.942054	2	rs74741864;rs75248891	0.548647624409977;0.426896668982135	0.970286	3:126590972_129826338	3:126997577_128190915	0.415905	0.00735706	-0.0246311	0.00332309	0.405669	0.00732784	-0.0252329	0.00330262
ENSG00000114631	ENSG00000189067	PODXL2	LITAF	3407	rs74741864	rs543265267	1	1	0	9.45879e-11	0	0.0234869	0.976513	2	rs74741864;rs75248891	0.530597623452895;0.449092813789	0.968815	3:126590972_129826338	3:126998416_128190915	0.415905	0.00735706	0.0260611	0.00343922	0.413332	0.00739816	0.0264678	0.00345431
ENSG00000114631	ENSG00000197562	PODXL2	RAB40C	3166	rs74741864	rs77972570	1	1	0	2.65787e-05	0	0.0372435	0.96273	2	rs74741864;rs75248891	0.524391266760307;0.451924288308603	0.99798	3:126590972_129826338	3:127116189_128190915	0.415905	0.00735706	-0.0245716	0.00438408	0.416667	0.00737465	-0.0248231	0.00439377
ENSG00000114631	ENSG00000197629	PODXL2	MPEG1	3281	rs74741864	rs150125165	1	1	0	3.11779e-05	0	0.0570723	0.942897	2	rs74741864;rs75248891	0.536335410229655;0.446954964203406	0.925338	3:126590972_129826338	3:127086744_128178540	0.415905	0.00735706	0.0227512	0.00402767	0.395323	0.00726375	0.0234656	0.00397682
ENSG00000114631	ENSG00000197956	PODXL2	S100A6	3338	rs74741864	rs74741864	1	1	0	2.98516e-07	0	0.0216082	0.978392	2	rs74741864;rs75248891	0.545330163617587;0.438180175699241	1	3:126590972_129826338	3:127025364_128190915	0.415905	0.00735706	0.0231857	0.00363124	0.415905	0.00735706	0.0231857	0.00363124
ENSG00000114631	ENSG00000198216	PODXL2	CACNA1E	5836	rs74741864	rs9859117	1	2	0	0.0001334	0	0.0622324	0.937634	2	rs74741864;rs75248891	0.527142763064682;0.453109272585649	0.943746	3:126590972_129826338	3:127086744_129204891	0.415905	0.00735706	-0.0308993	0.00580713	0.39483	0.00725871	-0.0320332	0.00575337
ENSG00000114631	ENSG00000204569	PODXL2	PPP1R10	3327	rs74741864	rs41266485	1	1	0	5.91938e-07	0	0.0390394	0.96096	2	rs74741864;rs75248891	0.526597203033972;0.449476304917366	0.970286	3:126590972_129826338	3:126998416_128190915	0.415905	0.00735706	0.0317616	0.00502538	0.405669	0.00732784	0.0320161	0.00498914
ENSG00000114631	ENSG00000204592	PODXL2	HLA-E	3437	rs74741864	rs7634281	1	1	0	1.69005e-21	0	0.15592	0.84408	2	rs74741864;rs75248891	0.526991937593135;0.458466203395048	0.971315	3:126590972_129826338	3:126998416_128240343	0.415905	0.00735706	0.042827	0.0039135	0.406196	0.00732986	0.0436159	0.00389582
ENSG00000114631	ENSG00000213347	PODXL2	MXD3	2996	rs74741864	rs9859117	1	1	0	6.46013e-05	0	0.0379173	0.962018	2	rs74741864;rs75248891	0.523744150742097;0.455987452588846	0.943746	3:126590972_129826338	3:127154186_128178540	0.415905	0.00735706	-0.0189943	0.0034929	0.39483	0.00725871	-0.0196815	0.00346727
ENSG00000114631	ENSG00000215301	PODXL2	DDX3X	2883	rs74741864	rs7634281	1	1	0	0.000117717	0	0.0418664	0.958016	2	rs74741864;rs75248891	0.534267855485364;0.451573218090099	0.971315	3:126590972_129826338	3:127169750_128175451	0.415905	0.00735706	0.0140393	0.00263623	0.406196	0.00732986	0.0145154	0.00262699
ENSG00000114631	ENSG00000215458	PODXL2	AATBC	3094	rs74741864	rs74741864	1	1	0	0.00064156	0	0.0249876	0.974371	2	rs74741864;rs75248891	0.538914864827917;0.444802661678882	1	3:126590972_129826338	3:127116189_128170699	0.415905	0.00735706	0.0281506	0.00506122	0.415905	0.00735706	0.0281506	0.00506122
ENSG00000114631	ENSG00000217128	PODXL2	FNIP1	3296	rs74741864	rs41266485	1	1	0	1.0797e-06	0	0.0686595	0.931339	2	rs74741864;rs75248891	0.511648512296016;0.460573492204902	0.970286	3:126590972_129826338	3:127086744_128190915	0.415905	0.00735706	0.0195475	0.00315571	0.405669	0.00732784	0.0203682	0.00315008
ENSG00000114631	ENSG00000217555	PODXL2	CKLF	3366	rs74741864	rs113761591	1	1	0	1.63867e-16	0	0.0379563	0.962044	2	rs74741864;rs75248891	0.518189653087765;0.455665513634678	0.968782	3:126590972_129826338	3:126998416_128190915	0.415905	0.00735706	0.0347164	0.00378807	0.414377	0.00740718	0.0355484	0.00380737
ENSG00000114631	ENSG00000225873	PODXL2	C3orf86	3277	rs74741864	rs75248891	1	1	0	5.65979e-08	0	0.0162769	0.983723	2	rs74741864;rs75248891	0.531006248584978;0.458102957585257	0.999947	3:126590972_129826338	3:126997577_128190915	0.415905	0.00735706	0.0358	0.0053216	0.415992	0.00735875	0.0358112	0.00532136
ENSG00000114631	ENSG00000241721	PODXL2	SUMO1P1	2822	rs74741864	rs150125165	1	1	0	0.000386922	0	0.0900497	0.909563	2	rs74741864;rs75248891	0.528663946063919;0.446922289879941	0.925338	3:126590972_129826338	3:127175392_128174721	0.415905	0.00735706	0.0391272	0.00771461	0.395323	0.00726375	0.0423755	0.00758148
ENSG00000114631	ENSG00000243646	PODXL2	IL10RB	3374	rs74741864	rs75248891	1	1	0	4.41532e-16	0	0.00983595	0.990164	2	rs74741864;rs75248891	0.527488434386486;0.457924734846266	0.999947	3:126590972_129826338	3:126998416_128190915	0.415905	0.00735706	0.0373861	0.00412441	0.415992	0.00735875	0.0374002	0.00412482
ENSG00000114631	ENSG00000247596	PODXL2	TWF2	2860	rs74741864	rs9859117	1	1	0	0.00026569	0	0.0761822	0.923552	2	rs74741864;rs75248891	0.52907419361001;0.450616878802029	0.943746	3:126590972_129826338	3:127176047_128178540	0.415905	0.00735706	0.0160028	0.00308816	0.39483	0.00725871	0.0170745	0.0030601
ENSG00000114631	ENSG00000250616	PODXL2	YPEL3-DT	3249	rs74741864	rs1056235	1	1	0	1.89641e-08	0	0.0989834	0.901017	2	rs74741864;rs75248891	0.510501560958564;0.447240177214487	0.965475	3:126590972_129826338	3:126998416_128190915	0.415905	0.00735706	0.0633207	0.00932653	0.405993	0.00735059	0.0660101	0.00926756
ENSG00000114631	ENSG00000253276	PODXL2	CCDC71L	3363	rs74741864	rs9859117	1	1	0	2.1072e-11	0	0.031188	0.968812	2	rs74741864;rs75248891	0.528566490810817;0.456000256497521	0.943746	3:126590972_129826338	3:126998416_128190915	0.415905	0.00735706	0.0477799	0.00610926	0.39483	0.00725871	0.0479916	0.00603945
ENSG00000114631	ENSG00000260916	PODXL2	CCPG1	3353	rs74741864	rs543265267	1	1	0	2.77405e-06	0	0.0413269	0.95867	2	rs74741864;rs75248891	0.531465049570554;0.44168678676576	0.968815	3:126590972_129826338	3:126998416_128186805	0.415905	0.00735706	0.0183727	0.00305344	0.413332	0.00739816	0.0190668	0.00306093
ENSG00000114631	ENSG00000273320	PODXL2		3164	rs74741864	rs543265267	1	1	0	4.46918e-07	0	0.0361866	0.963813	2	rs74741864;rs75248891	0.53229433264273;0.449932049269704	0.968815	3:126590972_129826338	3:126998416_128190915	0.415905	0.00735706	0.065335	0.0102239	0.413332	0.00739816	0.0661631	0.0102463
ENSG00000114650	ENSG00000005238	SCAP	FAM214B	2745	rs113828400	rs9846315	6	1	5.55062e-12	9.29418e-05	3.25177e-09	0.0525542	0.947353	8	rs9846315;rs113828400;rs41275543;rs62255989;rs782211448;rs7622159;rs62256009;rs9826552	0.794382790839268;0.0769522734836337;0.0290165353275448;0.0139909468729468;0.0103776839664372;0.0101392980522742;0.0100377086430865;0.00676474257200183	0.911129	3:44644513_53977708	3:52752897_53773685	-0.0378931	0.00404061	0.0166673	0.00325916	-0.0354025	0.0039445	0.0180457	0.00318605
ENSG00000114650	ENSG00000007237	SCAP	GAS7	3171	rs113828400	rs12053905	6	1	9.17361e-14	1.53607e-06	1.14578e-08	0.190236	0.809763	11	rs113828400;rs9846315;rs782211448;rs7622159;rs62256009;rs10433617;rs10433618;rs9826552;rs59145995;rs62256003;rs66467735	0.501776652511354;0.222562392183456;0.0557522520780194;0.0551794197000916;0.0548283256926594;0.0199315775987303;0.0175909119901173;0.00740337141105922;0.00710858291098438;0.00582511625570133;0.00441956891063483	0.894165	3:44644513_53977708	3:52740997_53900741	-0.0378931	0.00404061	-0.0287561	0.00467664	-0.0316027	0.00392327	-0.0290973	0.00452443
ENSG00000114650	ENSG00000008130	SCAP	NADK	3218	rs113828400	rs9830594	6	1	3.24211e-14	5.42876e-07	6.44652e-09	0.106156	0.893843	9	rs9846315;rs113828400;rs9826552;rs9830895;rs7622159;rs62256009;rs782211448;rs9830594;rs9850440	0.681433594600234;0.122592062875075;0.0303846425453856;0.0282137354237485;0.0216317552156976;0.0212873777007058;0.0190834333002021;0.0163967744906471;0.0126408493276884	0.932317	3:44644513_53977708	3:52692679_53905672	-0.0378931	0.00404061	0.0177484	0.00290791	-0.0342777	0.00401117	0.0190973	0.00288965
ENSG00000114650	ENSG00000011198	SCAP	ABHD5	3306	rs113828400	rs9850440	6	1	7.96463e-16	1.33364e-08	6.33416e-09	0.104271	0.895729	13	rs113828400;rs9846315;rs7622159;rs62256009;rs782211448;rs10433617;rs62255989;rs59145995;rs62255993;rs9850440;rs10433618;rs62256003;rs9826552	0.480691396347957;0.157678947549288;0.0669357356548398;0.0664173289706822;0.0574803805585;0.0275270673012585;0.016934205462833;0.0154633303303932;0.0143586335379029;0.0132246725854079;0.0129436663438576;0.0127683454972347;0.0107702906145526	0.936723	3:44644513_53977708	3:52685072_53905672	-0.0378931	0.00404061	0.022274	0.00322753	-0.0339533	0.00397813	0.0225931	0.0031844
ENSG00000114650	ENSG00000011422	SCAP	PLAUR	3269	rs113828400	rs62256050	6	1	1.58174e-16	2.64854e-09	1.98183e-09	0.0312471	0.968753	1	rs9846315	0.989447	0.904651	3:44644513_53977708	3:52740997_53932941	-0.0378931	0.00404061	0.0241046	0.00373578	-0.0340896	0.00396759	0.0268441	0.00366248
ENSG00000114650	ENSG00000022567	SCAP	SLC45A4	3168	rs113828400	rs527919546	6	1	3.60787e-14	6.04117e-07	9.97326e-09	0.165327	0.834672	15	rs1197378222;rs113828400;rs62255989;rs41275543;rs3075723;rs62255994;rs62255993;rs782211448;rs9846315;rs7622159;rs62256009;rs9864057;rs62255999;rs62256000;rs10433618	0.262014360092872;0.194550007218142;0.114318273072075;0.0543832671785652;0.0523728516106382;0.0511793011408453;0.0460022155117221;0.0322070086616823;0.0262438045476367;0.0256998190291249;0.0255171865297667;0.0230227288038969;0.0210633437353228;0.0208353120044292;0.00689023851442753	0.837187	3:44644513_53977708	3:52740997_53900741	-0.0378931	0.00404061	-0.0256454	0.00416188	-0.0343091	0.00412657	-0.0280907	0.00425058
ENSG00000114650	ENSG00000052749	SCAP	RRP12	3354	rs113828400	rs62255989	6	1	1.89856e-18	3.17902e-11	4.94207e-09	0.0809141	0.919086	10	rs62255989;rs62255993;rs41275543;rs9864057;rs62256000;rs62255999;rs62255994;rs113828400;rs10433618;rs782211448	0.334283302256831;0.144841494058629;0.10236379568185;0.0998933956553361;0.0786085707016694;0.0772758114785256;0.0495621024380634;0.0279300264912545;0.027435472507632;0.0166222837921665	0.87212	3:44644513_53977708	3:52725153_53949214	-0.0378931	0.00404061	0.042574	0.00572459	-0.0343091	0.00408442	0.0471966	0.00588223
ENSG00000114650	ENSG00000054654	SCAP	SYNE2	3418	rs113828400	rs1204310557	6	1	9.59596e-17	1.6068e-09	9.98606e-09	0.165543	0.834457	11	rs113828400;rs9846315;rs7622159;rs62256009;rs782211448;rs9826552;rs9830895;rs10433618;rs58558806;rs17030933;rs17030934	0.519458022467134;0.177034131466994;0.0826346518336361;0.0816065643888025;0.0337736370881043;0.0274359826887945;0.0123225278463389;0.00526519700630473;0.00510825122854634;0.00485152734712119;0.00476680691603429	0.928183	3:44644513_53977708	3:52697467_53952213	-0.0378931	0.00404061	0.0306023	0.00424454	-0.0317289	0.00409125	0.0319514	0.00429304
ENSG00000114650	ENSG00000058091	SCAP	CDK14	3498	rs113828400	rs10433618	6	1	5.09181e-27	8.52603e-20	5.68679e-09	0.0934097	0.90659	13	rs9846315;rs113828400;rs10433618;rs41275543;rs62255994;rs7622159;rs62256009;rs62255989;rs62255993;rs10433617;rs782211448;rs9830895;rs62256000	0.345331180990529;0.139850699067288;0.110603294931429;0.0731534347736353;0.054743448486129;0.0473716412540426;0.0469908077802947;0.0377534725615693;0.0312851283899733;0.0244698673514287;0.0236049184275551;0.0130344332562881;0.00911237857814081	0.935599	3:44644513_53977708	3:52658705_53952213	-0.0378931	0.00404061	0.0496125	0.00502544	-0.0344804	0.00410936	0.0522682	0.0050977
ENSG00000114650	ENSG00000059377	SCAP	TBXAS1	3313	rs113828400	rs9826552	6	1	1.06144e-15	1.77733e-08	6.83283e-09	0.112638	0.887362	13	rs113828400;rs9846315;rs782211448;rs62255993;rs62255994;rs9826552;rs7622159;rs62256009;rs62255989;rs41275543;rs62255999;rs62256000;rs10433618	0.358942786057798;0.33863588910392;0.0546536172132352;0.031038643454222;0.0266574395267741;0.0235483556978009;0.023412590580383;0.0231255638741547;0.0191855075793774;0.0177029483017019;0.0157292544188424;0.015676124576856;0.0102503924650907	0.935577	3:44644513_53977708	3:52688250_53911750	-0.0378931	0.00404061	-0.0236097	0.00346429	-0.0345445	0.00400932	-0.0240167	0.00343571
ENSG00000114650	ENSG00000067082	SCAP	KLF6	3208	rs113828400	rs201967821	6	1	7.25181e-13	1.21427e-05	7.34283e-09	0.121194	0.878794	14	rs113828400;rs9846315;rs782211448;rs7622159;rs62256009;rs1197378222;rs41275543;rs62255989;rs3075723;rs62255993;rs62255994;rs62255999;rs62256000;rs9864057	0.485368070244503;0.104442709241421;0.0578118146768582;0.0475914461353389;0.0469889078063577;0.0469648536895377;0.0385980822763037;0.034085094045209;0.0270097122009817;0.0223711357817622;0.0127852862829359;0.0117040688110324;0.0116935506171417;0.00721142120894534	0.875059	3:44644513_53977708	3:52725153_53900741	-0.0378931	0.00404061	0.0237557	0.00409484	-0.037377	0.00437873	0.02661	0.0044143
ENSG00000114650	ENSG00000067369	SCAP	TP53BP1	2966	rs113828400	rs1303576221	6	1	4.21308e-12	7.05456e-05	7.31714e-09	0.120763	0.879167	15	rs113828400;rs9846315;rs7622159;rs62256009;rs41275543;rs62255989;rs782211448;rs62255994;rs62255993;rs10433618;rs10433617;rs62256000;rs62255999;rs9826552;rs9864057	0.400647026331055;0.186839712515808;0.0603249596962962;0.059656946928176;0.0437818251376488;0.0414902673038923;0.0314457398126215;0.0282613168053503;0.0253615768509467;0.0152082170706571;0.0142153589170254;0.0134259129887193;0.0134186065401759;0.0112151441470122;0.00795302293651055	0.836059	3:44644513_53977708	3:52745785_53850191	-0.0378931	0.00404061	-0.024762	0.00454935	-0.0413974	0.00464017	-0.0291494	0.00519864
ENSG00000114650	ENSG00000068323	SCAP	TFE3	3195	rs113828400	rs9846315	6	1	3.15798e-14	5.28785e-07	4.11743e-09	0.0670781	0.932921	10	rs9846315;rs113828400;rs41275543;rs9826552;rs782211448;rs62255993;rs7622159;rs62256009;rs9864057;rs9850440	0.704961442093569;0.171701176205863;0.0147566157559224;0.011984917777591;0.011465898397521;0.0101589672420874;0.00703931517862061;0.00689513284840299;0.00686376582558744;0.00648793762346517	0.911129	3:44644513_53977708	3:52740997_53905672	-0.0378931	0.00404061	0.0161448	0.00261603	-0.0354025	0.0039445	0.0166553	0.00256913
ENSG00000114650	ENSG00000070759	SCAP	TESK2	3078	rs113828400	rs59145995	6	1	3.59309e-12	6.01641e-05	9.49887e-09	0.157368	0.842572	18	rs9846315;rs113828400;rs7622159;rs62256009;rs9864057;rs782211448;rs59145995;rs9826552;rs9830895;rs10433617;rs62255989;rs9830594;rs62255993;rs9850440;rs10433618;rs41275543;rs62256003;rs1197378222	0.360451025508723;0.139488638459177;0.0842364411188646;0.0831432843291618;0.052721640482768;0.0346808729843154;0.0315665246291777;0.0283575416761317;0.0239746810600839;0.0225287987697469;0.0146426402098705;0.0138592491376765;0.0130319665739415;0.0129168918967329;0.0119874919432157;0.00988417406480358;0.00971229150007437;0.00957919152528347	0.943018	3:44644513_53977708	3:52750400_53880066	-0.0378931	0.00404061	-0.0315083	0.00598574	-0.0339311	0.00404298	-0.0348933	0.00598828
ENSG00000114650	ENSG00000074660	SCAP	SCARF1	3361	rs113828400	rs10433618	6	1	8.1942e-18	1.37207e-10	7.43157e-09	0.122683	0.877317	13	rs113828400;rs10433618;rs9846315;rs41275543;rs62255994;rs9864057;rs782211448;rs62255993;rs7622159;rs62256009;rs62256000;rs62255999;rs62255989	0.250154388162051;0.181420168770985;0.135762276792098;0.0979086157889093;0.0693719597049073;0.0372561227344728;0.0361974715789955;0.032619856946932;0.0233667970785131;0.0230428865106502;0.0220813211868998;0.0219611283713744;0.0216682926646263	0.935599	3:44644513_53977708	3:52725153_53952213	-0.0378931	0.00404061	0.0453127	0.00607354	-0.0344804	0.00410936	0.0492192	0.00619364
ENSG00000114650	ENSG00000084731	SCAP	KIF3C	3039	rs113828400	rs62255989	6	1	3.28097e-12	5.49382e-05	3.54862e-09	0.057535	0.94241	11	rs113828400;rs62255989;rs9846315;rs41275543;rs3075723;rs62255993;rs9864057;rs7622159;rs62256009;rs62255994;rs782211448	0.507935711629178;0.103833069687196;0.102177467083036;0.100470998863783;0.0447429953661374;0.0189615279732554;0.0177983818370766;0.017757275953859;0.0177085290048655;0.0131545809672078;0.0120021182521122	0.87212	3:44644513_53977708	3:52714841_53850191	-0.0378931	0.00404061	0.0296208	0.00523572	-0.0343091	0.00408442	0.0302268	0.00528842
ENSG00000114650	ENSG00000084764	SCAP	MAPRE3	3238	rs113828400	rs1186652957	6	1	4.18575e-12	7.0088e-05	1.17237e-08	0.194697	0.805233	15	rs113828400;rs7622159;rs62256009;rs782211448;rs62255993;rs9846315;rs62255999;rs62256000;rs62255994;rs10433618;rs62255989;rs10433617;rs59145995;rs1197378222;rs41275543	0.360099162229273;0.157670345674506;0.155641272927912;0.132699069965609;0.0250160596465083;0.0247735805136432;0.0174378425315767;0.0174024010824121;0.0131178373212002;0.0121465370958121;0.0121253115767007;0.0102601163276462;0.00575405988911636;0.0056475594094318;0.00518544752762323	0.921707	3:44644513_53977708	3:52740819_53922361	-0.0378931	0.00404061	-0.030446	0.00553786	-0.0348187	0.00403307	-0.0318756	0.00546816
ENSG00000114650	ENSG00000085514	SCAP	PILRA	3483	rs113828400	rs9826552	6	1	5.63684e-24	9.43862e-17	1.03395e-08	0.171474	0.828526	12	rs9846315;rs9826552;rs9830895;rs113828400;rs782211448;rs9830594;rs62255994;rs7622159;rs62256009;rs62255989;rs62255993;rs10433618	0.569849298260968;0.1957925945247;0.0525455961660388;0.0303683926323717;0.0201061306221151;0.0190144845064221;0.0162021416997683;0.014058392704713;0.0137762425172237;0.00905232046222665;0.00905103508404177;0.00801919229574854	0.935577	3:44644513_53977708	3:52665330_53952213	-0.0378931	0.00404061	0.0273049	0.003049	-0.0345445	0.00400932	0.0290121	0.00302629
ENSG00000114650	ENSG00000089159	SCAP	PXN	3140	rs113828400	rs9846315	6	1	5.77587e-15	9.67137e-08	2.22455e-09	0.0353195	0.96468	6	rs9846315;rs62255993;rs41275543;rs62255999;rs62256000;rs62255994	0.874566429598862;0.0238830551506257;0.021254655823533;0.0126907516345442;0.0125671383372112;0.0117769888148887	0.911129	3:44644513_53977708	3:52740819_53907137	-0.0378931	0.00404061	0.0169205	0.00281939	-0.0354025	0.0039445	0.018825	0.00277513
ENSG00000114650	ENSG00000093134	SCAP	VNN3P	3286	rs113828400	rs9830594	6	1	1.00634e-16	1.68506e-09	7.10354e-09	0.11718	0.88282	9	rs113828400;rs9846315;rs782211448;rs9826552;rs7622159;rs62256009;rs9830594;rs9830895;rs17030934	0.662347728136617;0.0883453093909796;0.0436457009354255;0.0367739013663871;0.0345622876599673;0.0341793211689956;0.0268903134689302;0.0161084177883825;0.00866057692774676	0.932317	3:44644513_53977708	3:52697467_53905672	-0.0378931	0.00404061	0.035401	0.00488609	-0.0342777	0.00401117	0.0364847	0.00485618
ENSG00000114650	ENSG00000096063	SCAP	SRPK1	3479	rs113828400	rs10433618	6	1	3.03317e-25	5.07889e-18	3.95042e-09	0.0642765	0.935723	8	rs113828400;rs9846315;rs10433618;rs782211448;rs10433617;rs7622159;rs62256009;rs59145995	0.598985184572057;0.166342206707;0.0830527223575509;0.0341184059136521;0.0226724635535912;0.0189720292050611;0.0186304128577093;0.00994629414539948	0.935599	3:44644513_53977708	3:52668783_53952213	-0.0378931	0.00404061	0.0396227	0.00413802	-0.0344804	0.00410936	0.0411573	0.00420579
ENSG00000114650	ENSG00000097033	SCAP	SH3GLB1	3235	rs113828400	rs66467735	6	1	1.30691e-15	2.18834e-08	9.47828e-09	0.157023	0.842977	12	rs113828400;rs7622159;rs62256009;rs9846315;rs782211448;rs41275543;rs9864057;rs66467735;rs10433617;rs62255993;rs62256000;rs62255999	0.605163416084373;0.0900466013803869;0.0892156881750282;0.0538301027710051;0.0426367726613167;0.0159554723296191;0.0144420081701029;0.0136150896548545;0.0088130491987086;0.00606915964293738;0.00519712534071749;0.00515584873592577	0.934662	3:44644513_53977708	3:52725153_53907137	-0.0378931	0.00404061	0.0249475	0.0036407	-0.0373258	0.00413303	0.0262799	0.00372036
ENSG00000114650	ENSG00000100612	SCAP	DHRS7	3254	rs113828400	rs9864057	6	1	1.54876e-16	2.59332e-09	2.63296e-09	0.042172	0.957828	7	rs9864057;rs41275543;rs62255989;rs62255993;rs9846315;rs62255994;rs113828400	0.349708634494754;0.29911585960492;0.163071222825483;0.0501321601016449;0.0364858948304548;0.0301325621465827;0.0220418116934308	0.84625	3:44644513_53977708	3:52705504_53900741	-0.0378931	0.00404061	0.0249145	0.00372081	0.0345671	0.00411774	-0.027682	0.00376914
ENSG00000114650	ENSG00000101150	SCAP	TPD52L2	3443	rs113828400	rs9846315	6	1	3.11834e-28	5.22151e-21	1.29428e-09	0.0197115	0.980288	3	rs9846315;rs113828400;rs7622159	0.893760981603112;0.0535247500953593;0.0101943716257904	0.911129	3:44644513_53977708	3:52684138_53952213	-0.0378931	0.00404061	0.0322836	0.00320721	-0.0354025	0.0039445	0.0327267	0.00314848
ENSG00000114650	ENSG00000102007	SCAP	PLP2	3079	rs113828400	rs9846315	6	1	4.00945e-13	6.71359e-06	1.4635e-09	0.0225506	0.977443	2	rs9846315;rs113828400	0.914471081874356;0.0585511333761448	0.911129	3:44644513_53977708	3:52752897_53882289	-0.0378931	0.00404061	0.0280775	0.00506462	-0.0354025	0.0039445	0.0300645	0.00491307
ENSG00000114650	ENSG00000102265	SCAP	TIMP1	2972	rs113828400	rs72240853	6	1	1.09372e-12	1.83137e-05	8.12802e-09	0.134368	0.865614	17	rs113828400;rs9846315;rs7622159;rs62256009;rs10433618;rs782211448;rs10433617;rs72240853;rs62255993;rs9864057;rs41275543;rs62255989;rs62255994;rs59145995;rs9826552;rs62255999;rs62256000	0.355965159282324;0.25454033226931;0.0539570020307941;0.053174318373136;0.0389761348987304;0.0375906683402995;0.0226215529118506;0.0226184810724788;0.0177904407609005;0.0167853695545781;0.0165769513008623;0.0141723296552031;0.0105565120070136;0.0103677614472025;0.00960576297999426;0.00943681474644424;0.00933090358129381	0.905538	3:44644513_53977708	3:52745575_53850538	-0.0378931	0.00404061	0.0274603	0.00484403	-0.0335831	0.00397722	0.0289084	0.00475583
ENSG00000114650	ENSG00000102921	SCAP	N4BP1	3476	rs113828400	rs62256003	6	1	7.46684e-29	1.25029e-21	8.46282e-09	0.139986	0.860014	11	rs113828400;rs7622159;rs62256009;rs782211448;rs9846315;rs10433617;rs10433618;rs62256003;rs9826552;rs9830895;rs59145995	0.198481861356217;0.196441585224024;0.193937456118769;0.191970095651108;0.0588601680534996;0.0314998887127026;0.0273737771657559;0.0240996101430773;0.0124901190951844;0.0104973518041618;0.00837328658601521	0.93358	3:44644513_53977708	3:52668783_53952213	-0.0378931	0.00404061	0.0389855	0.00377608	-0.033462	0.004073	0.0401626	0.00379237
ENSG00000114650	ENSG00000105520	SCAP	PLPPR2	2970	rs113828400	rs201967821	6	1	1.25027e-12	2.0935e-05	5.62175e-09	0.0923177	0.907661	7	rs113828400;rs7622159;rs62256009;rs782211448;rs9846315;rs10433617;rs10433618	0.77385738223029;0.0537872415189779;0.053385333893341;0.0258149922793324;0.0201051196165335;0.0140236494611744;0.0104146403658748	0.875059	3:44644513_53977708	3:52750400_53854188	-0.0378931	0.00404061	-0.0201496	0.00347805	-0.037377	0.00437873	-0.0222471	0.00375954
ENSG00000114650	ENSG00000105722	SCAP	ERF	3179	rs113828400	rs62256050	6	1	2.53732e-14	4.24861e-07	5.86322e-09	0.096369	0.903631	12	rs9846315;rs113828400;rs62255989;rs9864057;rs62255993;rs9850440;rs7622159;rs62256009;rs41275543;rs9830895;rs9826552;rs10433617	0.802845667860226;0.0624700193355065;0.0141643531714861;0.0118195332096032;0.00903777945499197;0.00878240040306574;0.00845459987634911;0.00839337957090979;0.00741049930767602;0.00737244859192843;0.00723825266773919;0.00659653537315595	0.904651	3:44644513_53977708	3:52740819_53907137	-0.0378931	0.00404061	0.0237746	0.00391701	-0.0340896	0.00396759	0.0256363	0.00385584
ENSG00000114650	ENSG00000106714	SCAP	CNTNAP3	3185	rs113828400	rs201967821	6	1	1.9654e-13	3.29096e-06	9.70366e-09	0.160805	0.839192	16	rs9846315;rs113828400;rs62255989;rs41275543;rs62255993;rs7622159;rs62256009;rs62255994;rs62255999;rs62256000;rs10433617;rs782211448;rs9864057;rs10433618;rs59145995;rs9826552	0.430621125546693;0.180628593919903;0.0738394416037968;0.0541152259838975;0.0383177163248173;0.0324186837244619;0.0318239929113432;0.0214950294902902;0.0194132067607685;0.0193883499917372;0.0105467233738435;0.0104837543485397;0.00905847180529811;0.00777263503133006;0.00691806230734087;0.00643628422623067	0.875059	3:44644513_53977708	3:52706166_53905672	-0.0378931	0.00404061	0.0433487	0.00736626	-0.037377	0.00437873	0.0502187	0.00791926
ENSG00000114650	ENSG00000106780	SCAP	MEGF9	3229	rs113828400	rs7622159	6	1	2.34407e-13	3.92501e-06	3.79509e-09	0.0616701	0.938326	9	rs113828400;rs9846315;rs7622159;rs62256009;rs782211448;rs9864057;rs62255989;rs10433617;rs62255993	0.565725313199001;0.118126421017067;0.0824834440160421;0.081290628774801;0.0623728642601519;0.0144269770151488;0.0130497429809639;0.00849454060646953;0.00742346969404663	0.971637	3:44644513_53977708	3:52725153_53905672	-0.0378931	0.00404061	0.0173699	0.00287771	-0.035453	0.00404701	0.0174828	0.00286915
ENSG00000114650	ENSG00000108175	SCAP	ZMIZ1	3348	rs113828400	rs113828400	6	1	6.78123e-17	1.13548e-09	2.54105e-09	0.0406297	0.95937	3	rs113828400;rs9846315;rs7622159	0.913158306943754;0.0245097198197934;0.016584875523549	1	3:44644513_53977708	3:52725153_53949214	-0.0378931	0.00404061	-0.0273893	0.00369204	-0.0378931	0.00404061	-0.0273893	0.00369204
ENSG00000114650	ENSG00000108854	SCAP	SMURF2	3060	rs113828400	rs9826552	6	1	2.40416e-13	4.02563e-06	4.68621e-09	0.0766212	0.923375	5	rs9846315;rs113828400;rs9826552;rs9830895;rs782211448	0.744817463681725;0.154628395242628;0.0345042172721678;0.00871961767503595;0.00855477007478508	0.935577	3:44644513_53977708	3:52747784_53890969	-0.0378931	0.00404061	-0.0271931	0.00468612	-0.0345445	0.00400932	-0.0288953	0.00464892
ENSG00000114650	ENSG00000111490	SCAP	TBC1D30	2987	rs113828400	rs62255999	6	1	1.22441e-12	2.05021e-05	6.14087e-09	0.101028	0.898952	12	rs113828400;rs9846315;rs9864057;rs62255993;rs41275543;rs62255999;rs62256000;rs62255989;rs7622159;rs62256009;rs62255994;rs782211448	0.322161140229234;0.242254853073014;0.0867646732208039;0.0592394619947064;0.0490481112410762;0.0407763145917806;0.0407272089736289;0.0395599063251813;0.0238506801385853;0.023773301965216;0.0192959426985999;0.0150900426902692	0.891024	3:44644513_53977708	3:52742892_53866363	-0.0378931	0.00404061	-0.0444398	0.00791023	-0.0342102	0.00406953	-0.0459986	0.00789119
ENSG00000114650	ENSG00000112062	SCAP	MAPK14	3192	rs113828400	rs113828400	6	1	6.38527e-14	1.06918e-06	2.52062e-09	0.0402869	0.959712	9	rs113828400;rs9864057;rs782211448;rs9846315;rs7622159;rs62256009;rs62255989;rs41275543;rs62255993	0.677016072447453;0.10543897939159;0.0333942568457553;0.0285744981348691;0.0261418480657381;0.0258973178185555;0.025565658650912;0.0203851206488782;0.01812667592874	1	3:44644513_53977708	3:52740997_53905672	-0.0378931	0.00404061	0.0230292	0.00366315	-0.0378931	0.00404061	0.0230292	0.00366315
ENSG00000114650	ENSG00000112245	SCAP	PTP4A1	2649	rs113828400	rs62255989	6	1	1.49861e-11	0.000250934	5.74429e-09	0.0943741	0.905375	12	rs9846315;rs62255989;rs62255994;rs3075723;rs41275543;rs62255993;rs113828400;rs9864057;rs782211448;rs62256000;rs62255999;rs9826552	0.316208337168264;0.248293140779758;0.0682350550706175;0.0679845733792886;0.0489144493635756;0.0487863321046231;0.0445594702835034;0.0425569298683429;0.0168816586124284;0.0165604131861816;0.0164229410201663;0.0153252341867978	0.87212	3:44644513_53977708	3:52742892_53740598	-0.0378931	0.00404061	0.0208638	0.00439933	-0.0343091	0.00408442	0.0245851	0.00449886
ENSG00000114650	ENSG00000112303	SCAP	VNN2	2728	rs113828400	rs113828400	6	1	1.52185e-12	2.54825e-05	3.40008e-09	0.0550425	0.944932	11	rs113828400;rs7622159;rs62256009;rs9846315;rs782211448;rs41275543;rs62255989;rs10433618;rs62255993;rs9864057;rs9826552	0.709552110405646;0.0508487726872404;0.050181078608983;0.0461691377281314;0.0417777315471235;0.0133818455833102;0.0123808641109124;0.00844107311285582;0.00762615743014625;0.00597183593128342;0.00577385601382055	1	3:44644513_53977708	3:52750400_53766796	-0.0378931	0.00404061	0.027055	0.00470508	-0.0378931	0.00404061	0.027055	0.00470508
ENSG00000114650	ENSG00000113916	SCAP	BCL6	3553	rs113828400	rs9846315	6	1	8.51569e-37	1.42591e-29	2.03419e-09	0.0321258	0.967874	9	rs9846315;rs113828400;rs62255993;rs62255989;rs9864057;rs62255994;rs62255999;rs62256000;rs10433618	0.73297874175121;0.066629243303904;0.0306984544685746;0.0289290826586449;0.0287032339106805;0.0197191987235183;0.0183105533266973;0.0180630279103029;0.0130616124161305	0.911129	3:44644513_53977708	3:52668783_54003699	-0.0378931	0.00404061	0.0369501	0.00324707	-0.0354025	0.0039445	0.0369816	0.00318003
ENSG00000114650	ENSG00000114030	SCAP	KPNA1	3418	rs113828400	rs113828400	6	1	9.46313e-20	1.58455e-12	2.23841e-09	0.0355523	0.964448	6	rs113828400;rs7622159;rs62256009;rs782211448;rs10433617;rs62255993	0.796815431556033;0.056259989657755;0.0552759399445217;0.0267706964926279;0.00978488754143182;0.00976500781446779	1	3:44644513_53977708	3:52697467_53952213	-0.0378931	0.00404061	0.0335826	0.00407944	-0.0378931	0.00404061	0.0335826	0.00407944
ENSG00000114650	ENSG00000115145	SCAP	STAM2	3353	rs113828400	rs10433617	6	1	7.83203e-16	1.31143e-08	6.89478e-09	0.113677	0.886323	14	rs9846315;rs113828400;rs62255989;rs10433617;rs62255993;rs7622159;rs62256009;rs62255994;rs9850440;rs59145995;rs9864057;rs62256003;rs41275543;rs782211448	0.50963999037768;0.0950930587596922;0.0637100482603152;0.0616369976653048;0.03623878423527;0.0332539384126171;0.032696122817683;0.0282559837834147;0.0197014468917999;0.0163687269489527;0.015669783901969;0.0155712732807878;0.0138440820713774;0.0128351089391196	0.935187	3:44644513_53977708	3:52725153_53948985	-0.0378931	0.00404061	-0.0231522	0.00347658	-0.0338057	0.00406969	-0.0251269	0.00349499
ENSG00000114650	ENSG00000115165	SCAP	CYTIP	3295	rs113828400	rs9850440	6	1	2.426e-17	4.06222e-10	4.97365e-09	0.0814442	0.918556	8	rs9846315;rs782211448;rs113828400;rs9850440;rs10433618;rs10433617;rs7622159;rs62256009	0.794856551986309;0.0365699544961866;0.0359430550852361;0.0180487893736766;0.017209585439474;0.0169984270358918;0.0154448861818724;0.015368411506876	0.936723	3:44644513_53977708	3:52686473_53905672	-0.0378931	0.00404061	0.0307161	0.00436436	-0.0339533	0.00397813	0.0328812	0.00431218
ENSG00000114650	ENSG00000115310	SCAP	RTN4	3421	rs113828400	rs9850440	6	1	2.18882e-20	3.66508e-13	3.28388e-09	0.0530932	0.946907	6	rs9846315;rs9826552;rs62255994;rs9850440;rs62255989;rs62255993	0.883414828957992;0.0200672213963585;0.014089650909188;0.013136768910638;0.0105779846147331;0.0088642277887795	0.936723	3:44644513_53977708	3:52697467_53952213	-0.0378931	0.00404061	0.0268842	0.00344866	-0.0339533	0.00397813	0.0287289	0.00339042
ENSG00000114650	ENSG00000115507	SCAP	OTX1	3275	rs113828400	rs62252818	6	1	1.05122e-13	1.76021e-06	7.43893e-09	0.122807	0.877191	10	rs113828400;rs9846315;rs7622159;rs62256009;rs782211448;rs62255989;rs41275543;rs9864057;rs62255993;rs62255994	0.516893826793252;0.223788874519913;0.0470861510491511;0.0464211265470231;0.0416521198944648;0.0290135343473874;0.0234680439960985;0.0146421003418649;0.00621473659326824;0.00569600160418814	0.897247	3:44644513_53977708	3:52706166_53905672	-0.0378931	0.00404061	0.0387905	0.006313	-0.0331374	0.00407891	0.0397168	0.00630968
ENSG00000114650	ENSG00000115828	SCAP	QPCT	3283	rs113828400	rs113828400	6	1	2.36607e-16	3.96186e-09	1.65262e-09	0.0257238	0.974276	8	rs113828400;rs9846315;rs62255989;rs41275543;rs62255993;rs62255994;rs9864057;rs7622159	0.774809566439145;0.0517571085236633;0.0339205726067681;0.0266306598857025;0.0239294541843826;0.014649121540791;0.0140658078319998;0.0106105899488081	1	3:44644513_53977708	3:52706166_53907137	-0.0378931	0.00404061	0.0257612	0.00359747	-0.0378931	0.00404061	0.0257612	0.00359747
ENSG00000114650	ENSG00000119801	SCAP	YPEL5	3374	rs113828400	rs10433617	6	1	1.21517e-19	2.03474e-12	8.53744e-09	0.141238	0.858762	15	rs62255989;rs41275543;rs113828400;rs10433617;rs62255993;rs10433618;rs62255994;rs9864057;rs9846315;rs62256000;rs62255999;rs62256003;rs782211448;rs59145995;rs7622159	0.128458045799318;0.127578176610404;0.122288953486222;0.0981925742699294;0.0959301432915396;0.0839374599090301;0.0639331984732493;0.0420918697049942;0.0419032912612043;0.0322531373646618;0.0321016739077421;0.029118438785132;0.0261923043976975;0.0155889878578536;0.0144885407679086	0.935187	3:44644513_53977708	3:52691702_53932941	-0.0378931	0.00404061	0.0228131	0.00288133	-0.0338057	0.00406969	0.0242399	0.00288849
ENSG00000114650	ENSG00000119922	SCAP	IFIT2	3311	rs113828400	rs62257017	6	1	8.48636e-13	1.421e-05	1.08937e-08	0.18077	0.819215	15	rs9846315;rs113828400;rs3075723;rs41275543;rs9864057;rs62255989;rs7622159;rs62256009;rs9826552;rs782211448;rs62255993;rs9850440;rs10433618;rs62255994;rs9830895	0.410693847947616;0.265319717204977;0.0596268035945396;0.0501800078769692;0.040674238305172;0.0265940996919187;0.0164037528136777;0.0162507912928507;0.0151799514295829;0.0150430334309875;0.00994401932308457;0.00813274323241924;0.00643933893789808;0.00638670280269584;0.00624110996456245	0.899561	3:44644513_53977708	3:52684138_53905672	-0.0378931	0.00404061	0.0220496	0.00387173	-0.0346163	0.00423633	0.0247101	0.00404139
ENSG00000114650	ENSG00000120709	SCAP	FAM53C	3501	rs113828400	rs72240853	6	1	8.81251e-32	1.47562e-24	7.81363e-09	0.129094	0.870906	12	rs9846315;rs41275543;rs113828400;rs62255989;rs782211448;rs62255993;rs62255999;rs62256000;rs7622159;rs72240853;rs62256009;rs62255994	0.378160579872503;0.127973243889819;0.0785853332117926;0.0762014756963852;0.0586224139013125;0.0440618924298743;0.0370431047560658;0.036863511049183;0.0295986853839923;0.0295076855715245;0.0290458867316948;0.0279197954310131	0.905538	3:44644513_53977708	3:52658705_53952213	-0.0378931	0.00404061	0.0287359	0.00279967	-0.0335831	0.00397722	0.0293217	0.00275809
ENSG00000114650	ENSG00000121964	SCAP	GTDC1	3208	rs113828400	rs1204310557	6	1	1.05874e-13	1.7728e-06	9.21989e-09	0.152687	0.847311	16	rs113828400;rs9846315;rs62255989;rs3075723;rs62255993;rs41275543;rs782211448;rs62255994;rs9864057;rs62255999;rs62256000;rs9826552;rs7622159;rs62256009;rs66467735;rs9850440	0.371519111981502;0.275630637356182;0.0528173864893171;0.0434836938405895;0.029795263238458;0.0275625763275459;0.0251050834430088;0.0221210278094043;0.0173307030056789;0.0146830729123998;0.0145277220469347;0.0143550744467859;0.0140174982538529;0.0138758278503651;0.00899322234252332;0.00497510106914038	0.928183	3:44644513_53977708	3:52725153_53900741	-0.0378931	0.00404061	-0.0326594	0.00536992	-0.0317289	0.00409125	-0.0349106	0.0054467
ENSG00000114650	ENSG00000122694	SCAP	GLIPR2	3170	rs113828400	rs9846315	6	1	1.33953e-12	2.24296e-05	3.19033e-09	0.0515234	0.948454	8	rs113828400;rs9846315;rs9864057;rs782211448;rs41275543;rs7622159;rs62256009;rs62255993	0.430793883619444;0.428283988336849;0.0356370756002295;0.0142966253409049;0.0118337567304759;0.0099301828441944;0.0098444613957209;0.00960039816419979	0.911129	3:44644513_53977708	3:52742592_53900741	-0.0378931	0.00404061	0.0182798	0.00321621	-0.0354025	0.0039445	0.0182143	0.00315462
ENSG00000114650	ENSG00000122862	SCAP	SRGN	3229	rs113828400	rs1254121177	6	1	1.37884e-15	2.3088e-08	3.25154e-09	0.0525503	0.94745	8	rs113828400;rs9846315;rs7622159;rs62256009;rs62255993;rs62255989;rs782211448;rs9864057	0.662656937930744;0.206455063655284;0.0175329302889081;0.0174405767535557;0.0125092197500776;0.0119579257247519;0.0116430264052692;0.0102694497364727	0.903488	3:44644513_53977708	3:52725153_53905672	-0.0378931	0.00404061	0.0212765	0.00309355	-0.0340157	0.00396399	0.0210067	0.00303658
ENSG00000114650	ENSG00000123191	SCAP	ATP7B	3430	rs113828400	rs10433618	6	1	7.5677e-28	1.26717e-20	2.69246e-09	0.0431702	0.95683	5	rs9846315;rs113828400;rs7622159;rs62256009;rs782211448	0.592853133346096;0.168722092163201;0.0834345166434642;0.0823522865978512;0.0255637413158578	0.935599	3:44644513_53977708	3:52684138_53952213	-0.0378931	0.00404061	-0.0751009	0.00738831	-0.0344804	0.00410936	-0.0780425	0.00754188
ENSG00000114650	ENSG00000123836	SCAP	PFKFB2	3195	rs113828400	rs62257017	6	1	1.18837e-12	1.98985e-05	9.94796e-09	0.164903	0.835077	13	rs113828400;rs62255989;rs782211448;rs62255993;rs7622159;rs62256009;rs62255994;rs62255999;rs62256000;rs9864057;rs41275543;rs9846315;rs10433618	0.261253822946911;0.121520853699245;0.100590691132276;0.0783622873718713;0.0739859443077123;0.0733109551206212;0.0618339342947162;0.041355467806783;0.0412358118393914;0.039328958027372;0.0282274462347658;0.0258369135456927;0.0109097854049917	0.899561	3:44644513_53977708	3:52740997_53905672	-0.0378931	0.00404061	0.0297653	0.0053244	-0.0346163	0.00423633	0.0330134	0.00559739
ENSG00000114650	ENSG00000124233	SCAP	SEMG1	3354	rs113828400	rs78770788	6	1	1.20757e-14	2.02201e-07	8.43641e-09	0.139542	0.860458	15	rs1197378222;rs41275543;rs9864057;rs113828400;rs62255989;rs9846315;rs7622159;rs62256009;rs782211448;rs62255993;rs10433617;rs10433618;rs62256000;rs62255999;rs62255994	0.194991842747741;0.187769700265049;0.179266829114329;0.0660707604737961;0.0656668766589896;0.0605252675983923;0.0436482072145835;0.0433427639048511;0.0278569629300975;0.0194311270697296;0.0169203576044024;0.0128525760183009;0.0113315801721832;0.0111875888776033;0.0110749373137536	0.911694	3:44644513_53977708	3:52725153_53949214	-0.0378931	0.00404061	0.0472365	0.00766926	-0.0341544	0.00401018	0.050311	0.00750877
ENSG00000114650	ENSG00000124496	SCAP	TRERF1	3310	rs113828400	rs17234771	6	1	6.04311e-16	1.01189e-08	5.48952e-09	0.0900995	0.9099	10	rs113828400;rs7622159;rs62256009;rs782211448;rs62255989;rs9864057;rs9846315;rs62255993;rs10433618;rs62255999	0.703181823091886;0.0673263734523896;0.0664356028588633;0.0403804330978651;0.0273626963417696;0.0159029172261065;0.012283608231592;0.00925955647420913;0.00710588369916663;0.00609317248220474	0.960332	3:44644513_53977708	3:52705504_53919149	-0.0378931	0.00404061	-0.0339476	0.00484845	-0.0350807	0.00405892	-0.0342655	0.00486241
ENSG00000114650	ENSG00000125753	SCAP	VASP	3226	rs113828400	rs9846315	6	1	1.53392e-16	2.56847e-09	2.12775e-09	0.0336954	0.966305	9	rs9846315;rs113828400;rs3075723;rs41275543;rs9864057;rs62255993;rs62255989;rs62255994;rs9826552	0.669273147253751;0.116179002675604;0.034936390590459;0.0337699680329965;0.0297728864011054;0.0221993330789337;0.0206706362698163;0.0151337820682125;0.0131767986077641	0.911129	3:44644513_53977708	3:52725153_53905672	-0.0378931	0.00404061	0.0184118	0.00264585	-0.0354025	0.0039445	0.0189443	0.00260193
ENSG00000114650	ENSG00000126759	SCAP	CFP	3239	rs113828400	rs9830594	6	1	2.46036e-20	4.11976e-13	6.33564e-09	0.104296	0.895704	14	rs9846315;rs113828400;rs62255994;rs7622159;rs62256009;rs62255993;rs41275543;rs62256000;rs62255999;rs782211448;rs9830594;rs62255989;rs9830895;rs10433618	0.379091410193864;0.103071678969711;0.0830595428290192;0.0710998297846584;0.070289041651608;0.0683894555025585;0.0346750236391285;0.0267651472470962;0.0264219072191662;0.0255567134212134;0.0213149901149867;0.0182319766678379;0.0167343787255767;0.0164919452013652	0.932317	3:44644513_53977708	3:52684138_53907137	-0.0378931	0.00404061	0.0281995	0.00348031	-0.0342777	0.00401117	0.0294743	0.00345199
ENSG00000114650	ENSG00000127084	SCAP	FGD3	5214	rs113828400	rs62256050	6	2	2.79393e-12	4.67841e-05	1.0908e-08	0.181015	0.818938	17	rs9846315;rs113828400;rs782211448;rs7622159;rs62256009;rs9826552;rs66467735;rs9830895;rs1197378222;rs62255994;rs9830594;rs10433618;rs62255993;rs62255989;rs10433617;rs41275543;rs9850440	0.648581976515821;0.109867265700228;0.0375531730510601;0.0369232650416749;0.0367033459465948;0.0119265485894711;0.0105399385681527;0.00915301745569542;0.00797809393689972;0.00609314808004882;0.0057867076379968;0.00566889903418512;0.0056356984263595;0.00544056785438697;0.00497222051505315;0.00464887634213057;0.00428676684823804	0.904651	3:44644513_53977708	3:49080028_53888593	-0.0378931	0.00404061	0.0161471	0.00313303	-0.0340896	0.00396759	0.0177687	0.00307493
ENSG00000114650	ENSG00000129355	SCAP	CDKN2D	3215	rs113828400	rs17030933	6	1	2.71728e-15	4.54994e-08	3.99673e-09	0.0650531	0.934947	11	rs113828400;rs9846315;rs9864057;rs41275543;rs10433618;rs9826552;rs62255993;rs62255989;rs62255994;rs62256000;rs62255999	0.572565401947961;0.208639212335229;0.066952236380321;0.0315275371419331;0.0151827805093299;0.0136297114061181;0.0132043539621588;0.0100016357237647;0.00839126795934239;0.00719277388969487;0.00714245808814521	0.947369	3:44644513_53977708	3:52731630_53905672	-0.0378931	0.00404061	0.0241183	0.0035721	-0.0344295	0.00402578	0.0244745	0.003564
ENSG00000114650	ENSG00000130305	SCAP	NSUN5	2673	rs113828400	rs41275543	6	1	2.09021e-11	0.000349993	3.20833e-09	0.0518261	0.947824	8	rs41275543;rs62255989;rs9864057;rs113828400;rs62255993;rs62255994;rs62256000;rs62255999	0.334527944565664;0.287993516227922;0.191578532794938;0.0626886303386234;0.0290261468146967;0.0198710725360435;0.0124141821148458;0.0122481316042723	0.86705	3:44644513_53977708	3:52740997_53741712	-0.0378931	0.00404061	-0.0206375	0.00427151	-0.0343637	0.00408137	-0.0239759	0.00431543
ENSG00000114650	ENSG00000130592	SCAP	LSP1	3196	rs113828400	rs9830594	6	1	4.22497e-13	7.07447e-06	6.15043e-09	0.101188	0.898805	15	rs9846315;rs113828400;rs7622159;rs62256009;rs1197378222;rs782211448;rs3075723;rs9830895;rs62255989;rs9826552;rs41275543;rs9830594;rs62255994;rs62255993;rs10433618	0.565185866563207;0.152480510755786;0.0383961462299031;0.0379649081478349;0.0365587519165557;0.0218925817188807;0.0159142378837137;0.0151076792512785;0.0140948696347775;0.012581628959113;0.00941933164734003;0.00918671979215241;0.00903812663819313;0.00890124064906328;0.00620917653392706	0.932317	3:44644513_53977708	3:52725153_53900741	-0.0378931	0.00404061	0.0206814	0.00362947	-0.0342777	0.00401117	0.0220103	0.00360113
ENSG00000114650	ENSG00000131355	SCAP	ADGRE3	3127	rs113828400	rs113828400	6	1	3.68397e-12	6.16859e-05	5.74876e-09	0.0944487	0.90549	8	rs113828400;rs9846315;rs7622159;rs62256009;rs782211448;rs9864057;rs62255989;rs41275543	0.700839911855851;0.0743269190398186;0.0449898439663937;0.0445303893246366;0.041270386413702;0.0223552048537877;0.0130531785729125;0.00906058627691645	1	3:44644513_53977708	3:52752897_53897456	-0.0378931	0.00404061	0.0217293	0.00389485	-0.0378931	0.00404061	0.0217293	0.00389485
ENSG00000114650	ENSG00000131504	SCAP	DIAPH1	3193	rs113828400	rs1108506	6	1	9.73235e-14	1.62963e-06	5.77882e-09	0.094953	0.905045	6	rs113828400;rs9846315;rs782211448;rs7622159;rs62256009;rs3075723	0.83782577000092;0.0556820439454177;0.021020911992958;0.0167336615592922;0.0164279967873854;0.00618960495437281	0.950703	3:44644513_53977708	3:52740819_53905672	-0.0378931	0.00404061	0.0210657	0.0033744	-0.0359234	0.00410711	0.0215042	0.00341479
ENSG00000114650	ENSG00000132326	SCAP	PER2	2942	rs113828400	rs1254121177	6	1	3.28811e-12	5.50575e-05	3.74738e-09	0.0608695	0.939075	8	rs113828400;rs9846315;rs7622159;rs62256009;rs782211448;rs10433618;rs62255993;rs62255994	0.465358743479015;0.435751812049909;0.0110536387440951;0.0109486835985381;0.0103874791042531;0.00707602016598308;0.00665709379160455;0.00474968508960332	0.903488	3:44644513_53977708	3:52750784_53849417	-0.0378931	0.00404061	-0.0304382	0.00550351	-0.0340157	0.00396399	-0.0303626	0.00537975
ENSG00000114650	ENSG00000134250	SCAP	NOTCH2	3192	rs113828400	rs113828400	6	1	2.05517e-13	3.44126e-06	4.45026e-09	0.0726624	0.927334	11	rs113828400;rs7622159;rs62256009;rs782211448;rs9846315;rs41275543;rs62255989;rs3075723;rs9864057;rs62255993;rs62255994	0.679325447715249;0.039694733748338;0.0390718973277198;0.0343773060631148;0.0334538040498013;0.0307363327491052;0.0270370458913201;0.0255379922081671;0.0187643636350298;0.0147664462177446;0.010640730988647	1	3:44644513_53977708	3:52740997_53905672	-0.0378931	0.00404061	0.0212136	0.00348477	-0.0378931	0.00404061	0.0212136	0.00348477
ENSG00000114650	ENSG00000134755	SCAP	DSC2	3476	rs113828400	rs66467735	6	1	2.66846e-22	4.46821e-15	9.71829e-09	0.16105	0.83895	13	rs113828400;rs62255989;rs9846315;rs782211448;rs62255993;rs62255994;rs41275543;rs62255999;rs62256000;rs7622159;rs62256009;rs66467735;rs9864057	0.559442631551531;0.120975462239357;0.0487142490583393;0.0403861022566328;0.0391187244258884;0.025597840754283;0.0213804237194402;0.0211711133826676;0.0210751742401394;0.0162167679293746;0.0160633676954147;0.0149937300174866;0.00613697626281818	0.934662	3:44644513_53977708	3:52668783_53952213	-0.0378931	0.00404061	-0.0536639	0.00607106	-0.0373258	0.00413303	-0.0558411	0.00618735
ENSG00000114650	ENSG00000135083	SCAP	CCNJL	3476	rs113828400	rs72240853	6	1	3.90894e-31	6.54533e-24	5.68092e-09	0.093311	0.906689	5	rs113828400;rs9846315;rs782211448;rs7622159;rs62256009	0.845068589850511;0.0466531830897573;0.0215760016066299;0.0206740265257572;0.0204758750493677	0.905538	3:44644513_53977708	3:52668783_53952213	-0.0378931	0.00404061	-0.0463779	0.00420458	-0.0335831	0.00397722	-0.0458921	0.00413815
ENSG00000114650	ENSG00000135636	SCAP	DYSF	3195	rs113828400	rs72240853	6	1	5.98051e-13	1.0014e-05	8.60965e-09	0.142449	0.857541	13	rs113828400;rs62255989;rs41275543;rs9846315;rs62255993;rs9864057;rs7622159;rs62256009;rs782211448;rs62255994;rs72240853;rs62255999;rs62256000	0.333990558982337;0.160386015719068;0.112867155889944;0.0617622245458105;0.0434617746111552;0.042295859512352;0.0403797108646627;0.0400458319442858;0.0358938127856312;0.0219062980958267;0.0195665066114714;0.0193373938933472;0.0193290815517383	0.905538	3:44644513_53977708	3:52740997_53905672	-0.0378931	0.00404061	0.0162734	0.00282297	-0.0335831	0.00397722	0.0170725	0.00277414
ENSG00000114650	ENSG00000135838	SCAP	NPL	3433	rs113828400	rs62256050	6	1	1.81802e-20	3.04419e-13	5.01865e-09	0.0821993	0.917801	13	rs9846315;rs113828400;rs7622159;rs62256009;rs782211448;rs9826552;rs62255993;rs62255989;rs10433618;rs41275543;rs9830895;rs62255994;rs10433617	0.534094354278666;0.235553188515664;0.0293864692957854;0.0289392149423107;0.0272446861992763;0.0174158458239184;0.0161317788764436;0.0128920100225697;0.0127771873546581;0.0108028876711169;0.00925221632868151;0.00854994134514001;0.0070029846747329	0.904651	3:44644513_53977708	3:52684138_53949214	-0.0378931	0.00404061	0.0315809	0.00378274	-0.0340896	0.00396759	0.0317352	0.00372044
ENSG00000114650	ENSG00000135926	SCAP	TMBIM1	3446	rs113828400	rs9826552	6	1	1.863e-20	3.11949e-13	6.91844e-09	0.114074	0.885926	8	rs113828400;rs9846315;rs9826552;rs10433618;rs782211448;rs7622159;rs62256009;rs10433617	0.556606365132424;0.282378288466232;0.0460348956814184;0.0277159288137915;0.0137411825693526;0.011464774694437;0.0113082103638917;0.00736607519626774	0.935577	3:44644513_53977708	3:52684138_53952213	-0.0378931	0.00404061	0.0336173	0.0040288	-0.0345445	0.00400932	0.0340665	0.00400092
ENSG00000114650	ENSG00000136026	SCAP	CKAP4	3388	rs113828400	rs9864057	6	1	1.70094e-25	2.84815e-18	2.1087e-09	0.0333758	0.966624	7	rs9864057;rs113828400;rs41275543;rs62255994;rs62255989;rs62255993;rs62255999	0.412698130885898;0.303323440325914;0.103802470210085;0.0475743038951589;0.0420588703308252;0.0360939754716749;0.0166877578269269	0.84625	3:44644513_53977708	3:52684138_53932941	-0.0378931	0.00404061	0.0442533	0.004612	0.0345671	0.00411774	-0.0464385	0.00473645
ENSG00000114650	ENSG00000136869	SCAP	TLR4	3100	rs113828400	rs62256050	6	1	3.32632e-12	5.56972e-05	9.14244e-09	0.151388	0.848557	13	rs9846315;rs113828400;rs62255989;rs7622159;rs62256009;rs9826552;rs782211448;rs9830895;rs1197378222;rs62255993;rs62256000;rs62255999;rs9864057	0.492886658530552;0.306442074682988;0.0246346846210191;0.0217002740081271;0.0214449143743216;0.0171403286600337;0.0140560754979169;0.0137492614534868;0.0134021154417595;0.00894687651333351;0.00687946459248785;0.00686712816607364;0.00603632707245305	0.904651	3:44644513_53977708	3:52752897_53888593	-0.0378931	0.00404061	0.0207436	0.00382001	-0.0340896	0.00396759	0.0220495	0.00373005
ENSG00000114650	ENSG00000137575	SCAP	SDCBP	3192	rs113828400	rs9850440	6	1	5.35546e-13	8.96741e-06	4.69877e-09	0.0768319	0.923159	12	rs9846315;rs113828400;rs9826552;rs9864057;rs9830895;rs7622159;rs62256009;rs782211448;rs9850440;rs62255989;rs62255993;rs41275543	0.621027106969007;0.202644882860029;0.0281893949290186;0.0165152676143541;0.0151487393694527;0.0117295499700542;0.0115454397696051;0.0108350329826993;0.010788139224778;0.0087688122935641;0.00852045151915594;0.00757094659385508	0.936723	3:44644513_53977708	3:52740997_53905672	-0.0378931	0.00404061	0.0139519	0.00244432	-0.0339533	0.00397813	0.014615	0.00241386
ENSG00000114650	ENSG00000138468	SCAP	SENP7	3329	rs113828400	rs62255994	6	1	4.78608e-14	8.01402e-07	3.86948e-09	0.0629182	0.937081	9	rs62255989;rs41275543;rs62255994;rs62255993;rs9864057;rs113828400;rs10433618;rs62255999;rs62256000	0.360732576206625;0.145260386810738;0.13919170641518;0.0933565141372863;0.082815218521181;0.0500736366008293;0.0285701028829676;0.0279757846945037;0.0274825564104267	0.883199	3:44644513_53977708	3:52725153_53939778	-0.0378931	0.00404061	-0.0197583	0.00335345	-0.0341233	0.00407641	-0.0223236	0.00341976
ENSG00000114650	ENSG00000138621	SCAP	PPCDC	5090	rs113828400	rs9846315	6	2	7.34212e-13	1.22944e-05	2.88207e-09	0.0463529	0.953635	9	rs9846315;rs113828400;rs9864057;rs41275543;rs62255989;rs9826552;rs9850440;rs10433618;rs62255993	0.816082192046543;0.0400184600571305;0.033708342280666;0.0203703932672473;0.0145911917688819;0.00888243358767547;0.00823863972848807;0.00809840602569255;0.00639402768272888	0.911129	3:44644513_53977708	3:49353649_53864528	-0.0378931	0.00404061	0.0244804	0.0045248	-0.0354025	0.0039445	0.026414	0.00441883
ENSG00000114650	ENSG00000140932	SCAP	CMTM2	3435	rs113828400	rs112256781	6	1	5.06725e-27	8.48487e-20	7.00129e-09	0.115464	0.884536	7	rs9846315;rs113828400;rs9826552;rs9850440;rs9864057;rs782211448;rs7622159	0.589005354883399;0.30616747478857;0.0167710188439218;0.0133184824642627;0.00971362633440939;0.00943476584733902;0.00747956810380929	0.921149	3:44644513_53977708	3:52688250_53952213	-0.0378931	0.00404061	0.0342894	0.00344605	-0.0330658	0.00400427	0.0349515	0.00341932
ENSG00000114650	ENSG00000140995	SCAP	DEF8	3232	rs113828400	rs1254121177	6	1	3.1458e-15	5.26747e-08	3.73127e-09	0.0605993	0.939401	9	rs113828400;rs9846315;rs9864057;rs41275543;rs62255989;rs62255993;rs7622159;rs62256009;rs62255994	0.422852017949514;0.352326656674795;0.123642958840832;0.0104964837070558;0.00997326245502106;0.00922716251890413;0.00764239951140765;0.00753058276882117;0.00725177776971921	0.903488	3:44644513_53977708	3:52725153_53905672	-0.0378931	0.00404061	-0.0201514	0.00301478	-0.0340157	0.00396399	-0.0201084	0.00296862
ENSG00000114650	ENSG00000141497	SCAP	ZMYND15	3171	rs113828400	rs1186652957	6	1	4.28541e-13	7.17568e-06	4.55731e-09	0.0744585	0.925534	8	rs113828400;rs1197378222;rs7622159;rs62256009;rs782211448;rs3075723;rs62255989;rs9846315	0.745799929353514;0.0691413185674608;0.0468411457868617;0.0462017535139087;0.019466244193108;0.0105561722347537;0.0102283148180097;0.00720427459242402	0.921707	3:44644513_53977708	3:52740997_53900741	-0.0378931	0.00404061	0.0361084	0.00593238	-0.0348187	0.00403307	0.0365857	0.0058988
ENSG00000114650	ENSG00000142039	SCAP	CCDC97	3468	rs113828400	rs113828400	6	1	1.29518e-22	2.16872e-15	2.29426e-09	0.0364892	0.963511	4	rs113828400;rs62255989;rs7622159;rs62256009	0.888678787400053;0.0305658992098958;0.0189937601080631;0.018788594068514	1	3:44644513_53977708	3:52694788_53968349	-0.0378931	0.00404061	-0.0367388	0.0040677	-0.0378931	0.00404061	-0.0367388	0.0040677
ENSG00000114650	ENSG00000142186	SCAP	SCYL1	3394	rs113828400	rs10433617	6	1	2.41701e-19	4.04718e-12	1.11947e-08	0.185823	0.814177	14	rs7622159;rs62256009;rs113828400;rs1197378222;rs782211448;rs10433617;rs9846315;rs10433618;rs59145995;rs72240853;rs62256003;rs62255989;rs62255993;rs62255994	0.219937169847274;0.215781364989352;0.202238661854428;0.0839666937654565;0.0616112428545316;0.0447942099164073;0.0343096229976653;0.0228551066419075;0.0189343693326698;0.0144588447565939;0.0142242554642695;0.00947045135392486;0.00641830039202131;0.00578020263986846	0.935187	3:44644513_53977708	3:52646627_53907137	-0.0378931	0.00404061	-0.0298139	0.00375068	-0.0338057	0.00406969	-0.0311485	0.00376661
ENSG00000114650	ENSG00000143457	SCAP	GOLPH3L	3026	rs113828400	rs1254121177	6	1	1.27595e-12	2.1365e-05	5.6017e-09	0.0919813	0.907997	13	rs9846315;rs113828400;rs62255993;rs62255989;rs62255994;rs41275543;rs62256000;rs62255999;rs782211448;rs9864057;rs7622159;rs62256009;rs10433618	0.446644996247305;0.187107259172963;0.0590942393053516;0.0505768728903825;0.0356338344074976;0.0326874787121035;0.0308657012761378;0.0305873714113222;0.0228303234119011;0.0153327140088744;0.0143505582137505;0.0142519010031383;0.0126701596322073	0.903488	3:44644513_53977708	3:52740997_53862774	-0.0378931	0.00404061	0.0341617	0.0061768	-0.0340157	0.00396399	0.0351658	0.00604045
ENSG00000114650	ENSG00000143797	SCAP	MBOAT2	3308	rs113828400	rs9830895	6	1	5.11545e-16	8.56557e-09	8.28435e-09	0.136991	0.863009	16	rs9846315;rs113828400;rs62255989;rs62255993;rs41275543;rs7622159;rs62256009;rs9826552;rs10433618;rs62256000;rs62255999;rs62255994;rs782211448;rs9830895;rs10433617;rs62256003	0.538557559377326;0.0599442948895726;0.0493677483692403;0.0336659200338406;0.0323637980245046;0.0320934970330158;0.0318944091624293;0.0251037262268384;0.0234850334802614;0.023069035079127;0.0230304920830798;0.0210459041826785;0.0199331013627807;0.0175599785646738;0.0150560197101335;0.00843090171232762	0.936107	3:44644513_53977708	3:52684138_53905672	-0.0378931	0.00404061	-0.0262188	0.00394022	-0.0343559	0.00400821	-0.027909	0.00390876
ENSG00000114650	ENSG00000144711	SCAP	IQSEC1	3446	rs113828400	rs9830594	6	1	7.36555e-21	1.23333e-13	3.54405e-09	0.0574583	0.942542	12	rs113828400;rs7622159;rs62256009;rs9846315;rs41275543;rs782211448;rs62255993;rs9864057;rs62255999;rs62256000;rs9826552;rs10433617	0.732982933684402;0.0401664998822218;0.0395095323065152;0.0270348559314279;0.0219707597730778;0.0214317164997077;0.0184983575880607;0.0144425836325246;0.0121327470499158;0.0119566950931047;0.00899711962487817;0.00793275383343027	0.932317	3:44644513_53977708	3:52684138_53952213	-0.0378931	0.00404061	0.0269488	0.00309211	-0.0342777	0.00401117	0.0268793	0.00307126
ENSG00000114650	ENSG00000146859	SCAP	TMEM140	3312	rs113828400	rs9830594	6	1	2.33235e-16	3.9054e-09	9.55094e-09	0.158242	0.841758	14	rs9846315;rs113828400;rs10433618;rs7622159;rs62256009;rs9826552;rs10433617;rs782211448;rs9830895;rs9850440;rs9830594;rs62256003;rs59145995;rs41275543	0.492106050495012;0.108021197808291;0.0510450423669246;0.0430478109918981;0.0421378824841611;0.0359015331789369;0.0333634955803479;0.0316394641558712;0.0276078489566033;0.0241528410719967;0.0196049783896459;0.0186998868374674;0.0127190476378248;0.0116235647216323	0.932317	3:44644513_53977708	3:52685072_53907137	-0.0378931	0.00404061	0.0273489	0.00399007	-0.0342777	0.00401117	0.0291338	0.00396487
ENSG00000114650	ENSG00000147459	SCAP	DOCK5	5882	rs113828400	rs9846315	6	2	9.4403e-26	1.58078e-18	1.74971e-09	0.0273537	0.972646	2	rs9846315;rs113828400	0.698322744249495;0.251689140505608	0.911129	3:44644513_53977708	3:49072152_53968349	-0.0378931	0.00404061	-0.0266261	0.002743	-0.0354025	0.0039445	-0.0262108	0.00269364
ENSG00000114650	ENSG00000148180	SCAP	GSN	2924	rs113828400	rs9850440	6	1	6.95919e-12	0.000116528	7.10141e-09	0.117144	0.88274	14	rs113828400;rs9846315;rs782211448;rs7622159;rs62256009;rs10433618;rs10433617;rs9864057;rs9826552;rs59145995;rs41275543;rs62255993;rs62255994;rs9850440	0.550435669906573;0.16831010211046;0.0495954783211267;0.0456574743193446;0.0450414204748063;0.014030174330266;0.0130773602197587;0.0127285967059296;0.0107259198415749;0.00993675657035397;0.00913610482041822;0.0084753752165108;0.00829590789532824;0.00798844216578756	0.936723	3:44644513_53977708	3:52750784_53838364	-0.0378931	0.00404061	0.0239827	0.00443413	-0.0339533	0.00397813	0.0240919	0.004351
ENSG00000114650	ENSG00000149084	SCAP	HSD17B12	3106	rs113828400	rs9830594	6	1	1.17369e-12	1.96528e-05	1.04701e-08	0.173663	0.826318	14	rs9846315;rs7622159;rs62256009;rs113828400;rs782211448;rs9830895;rs9826552;rs9830594;rs10433618;rs10433617;rs62255993;rs62255994;rs62256000;rs62255999	0.321625107845567;0.169951654405235;0.167545749705805;0.109453492602981;0.0917931247508598;0.020998972960529;0.0204289384987814;0.0113642937847895;0.00982943759646192;0.0082036237622896;0.00655616894302413;0.00518943467334514;0.00470500819626318;0.00467554572329309	0.932317	3:44644513_53977708	3:52750400_53890969	-0.0378931	0.00404061	-0.0318526	0.00599042	-0.0342777	0.00401117	-0.0346605	0.00594481
ENSG00000114650	ENSG00000150048	SCAP	CLEC1A	2994	rs113828400	rs62257017	6	1	1.01096e-11	0.000169279	9.74331e-09	0.161469	0.838361	12	rs113828400;rs1197378222;rs9846315;rs782211448;rs7622159;rs62256009;rs9826552;rs10433618;rs72240853;rs9830895;rs10433617;rs9850440	0.624625919259655;0.112724845792836;0.0558831731853597;0.0404568882731314;0.0397730930835579;0.039361424845828;0.00919498400360553;0.00880856190045027;0.00661721776654236;0.00484023467188533;0.00472598100022913;0.00412890595189951	0.899561	3:44644513_53977708	3:52762658_53866363	-0.0378931	0.00404061	0.033186	0.00620165	-0.0346163	0.00423633	0.0351314	0.00643002
ENSG00000114650	ENSG00000153094	SCAP	BCL2L11	3411	rs113828400	rs10433618	6	1	5.30283e-22	8.87933e-15	5.84681e-09	0.0960942	0.903906	13	rs9864057;rs113828400;rs62255989;rs41275543;rs782211448;rs10433618;rs62255993;rs7622159;rs62256009;rs62255994;rs9826552;rs62255999;rs62256000	0.273148736242954;0.190912093004875;0.157780275513608;0.0709411660336384;0.0584721855029327;0.0529491280928094;0.0315956013050102;0.026573626082141;0.0263019291179612;0.0262063842228596;0.0136807197258667;0.0128622190011919;0.0124946993545687	0.935599	3:44644513_53977708	3:52684138_53939778	-0.0378931	0.00404061	-0.0506798	0.00586334	-0.0344804	0.00410936	-0.0534106	0.00596139
ENSG00000114650	ENSG00000154359	SCAP	LONRF1	3232	rs113828400	rs201967821	6	1	3.34108e-14	5.59446e-07	9.57721e-09	0.158682	0.841317	14	rs113828400;rs9864057;rs41275543;rs62255989;rs62255994;rs62255993;rs10433618;rs62255999;rs62256000;rs782211448;rs1197378222;rs7622159;rs62256009;rs9846315	0.299423689349172;0.235929356179805;0.126381220145544;0.0628712751874601;0.0499092385023973;0.0383816973650019;0.0219883130194932;0.0201149573143389;0.0200194476755816;0.018351062957265;0.0162401572682164;0.0147465492559887;0.0146061332005312;0.0132104389415975	0.875059	3:44644513_53977708	3:52725153_53905672	-0.0378931	0.00404061	0.0292892	0.00469599	-0.037377	0.00437873	0.0329708	0.00507508
ENSG00000114650	ENSG00000157800	SCAP	SLC37A3	3100	rs113828400	rs113828400	6	1	2.97993e-13	4.98972e-06	2.9176e-09	0.0469475	0.953048	11	rs113828400;rs9846315;rs9864057;rs7622159;rs62256009;rs782211448;rs62255993;rs62255994;rs62255999;rs62256000;rs62255989	0.5130096486461;0.236800029351704;0.054423158431358;0.0289651870109658;0.0285450245726277;0.0274927274928381;0.0177309492519868;0.0133576826834538;0.0124246158928897;0.0123099538744565;0.0111336674183361	1	3:44644513_53977708	3:52740997_53880066	-0.0378931	0.00404061	0.0301668	0.00504391	-0.0378931	0.00404061	0.0301668	0.00504391
ENSG00000114650	ENSG00000159556	SCAP	ISL2	3206	rs113828400	rs41275543	6	1	4.48729e-14	7.51371e-07	4.45552e-09	0.0727507	0.927249	10	rs41275543;rs62255989;rs113828400;rs62255993;rs62255994;rs62255999;rs62256000;rs9846315;rs9864057;rs10433618	0.302388301022038;0.186772089493958;0.137451922076415;0.0831791440351917;0.0719712217404631;0.0510184854541331;0.0502733167618772;0.0289279253929678;0.0283031063006836;0.0120480285823469	0.86705	3:44644513_53977708	3:52725153_53900741	-0.0378931	0.00404061	-0.0415383	0.00688174	-0.0343637	0.00408137	-0.0448321	0.00695964
ENSG00000114650	ENSG00000160703	SCAP	NLRX1	3255	rs113828400	rs1303576221	6	1	3.95586e-13	6.62389e-06	8.96703e-09	0.148445	0.851548	12	rs113828400;rs62255989;rs41275543;rs1303576221;rs7622159;rs62256009;rs782211448;rs9846315;rs9864057;rs1197378222;rs62255993;rs62255994	0.650327932844842;0.0726480219943176;0.0366973646577776;0.0364004073163043;0.0261168885998981;0.0257278260137737;0.0250097960228338;0.0249336713364419;0.0207954774893249;0.0149440635424888;0.0122459421169071;0.00644368200389001	0.836059	3:44644513_53977708	3:52704149_53900741	-0.0378931	0.00404061	0.0275639	0.00454931	-0.0413974	0.00464017	0.03366	0.00520341
ENSG00000114650	ENSG00000160712	SCAP	IL6R	3232	rs113828400	rs9850440	6	1	9.52406e-14	1.59475e-06	3.45429e-09	0.0559521	0.944046	12	rs9846315;rs62255989;rs41275543;rs9864057;rs113828400;rs62255993;rs62255999;rs62256000;rs62255994;rs7622159;rs62256009;rs9826552	0.489557887753439;0.103691488581532;0.0914504535567066;0.0798687368114077;0.0543976719756132;0.0431185863030018;0.0236849502246162;0.0236084214216707;0.0169671467778922;0.00911529941579869;0.00896268471887448;0.00857850603941547	0.936723	3:44644513_53977708	3:52725153_53905672	-0.0378931	0.00404061	0.0158005	0.00273077	-0.0339533	0.00397813	0.0170082	0.00270191
ENSG00000114650	ENSG00000160888	SCAP	IER2	3088	rs113828400	rs9846315	6	1	1.95947e-12	3.28102e-05	3.28301e-09	0.0530784	0.946889	2	rs9846315;rs113828400	0.700962380098247;0.253160487929764	0.911129	3:44644513_53977708	3:52752897_53900741	-0.0378931	0.00404061	0.0220801	0.00400377	-0.0354025	0.0039445	0.0228141	0.0039376
ENSG00000114650	ENSG00000162551	SCAP	ALPL	3300	rs113828400	rs10433618	6	1	3.28875e-18	5.50685e-11	6.10277e-09	0.100389	0.899611	12	rs113828400;rs9846315;rs7622159;rs62256009;rs10433618;rs62255993;rs62255994;rs782211448;rs62255999;rs62256000;rs10433617;rs62255989	0.428765880183463;0.0896375362096333;0.0847228562323284;0.0838131067254533;0.0474684549527531;0.0442783396694764;0.0431294356834555;0.0406180032975524;0.0245533843616464;0.0243321402927469;0.0236863602732666;0.0170732356777835	0.935599	3:44644513_53977708	3:52688250_53907137	-0.0378931	0.00404061	-0.0362133	0.00473002	-0.0344804	0.00410936	-0.0376468	0.00476861
ENSG00000114650	ENSG00000162881	SCAP	OXER1	3232	rs113828400	rs9864057	6	1	4.78725e-16	8.01599e-09	5.63406e-09	0.0925242	0.907476	11	rs113828400;rs9864057;rs41275543;rs62255989;rs782211448;rs3075723;rs7622159;rs62256009;rs62255993;rs62255994;rs62255999	0.395214265136121;0.177125141727924;0.0954601225863285;0.0598996268383691;0.0581790797661439;0.0410935240316517;0.0333199260174149;0.0328715705627858;0.0308621471606335;0.0195021334348108;0.0126379433895165	0.84625	3:44644513_53977708	3:52725153_53905672	-0.0378931	0.00404061	0.0346582	0.00498607	0.0345671	0.00411774	-0.0358989	0.00506961
ENSG00000114650	ENSG00000163191	SCAP	S100A11	3430	rs113828400	rs62256050	6	1	1.80186e-21	3.01712e-14	2.10042e-09	0.033237	0.966763	2	rs9846315;rs113828400	0.854454227301505;0.120934249989638	0.904651	3:44644513_53977708	3:52684138_53952213	-0.0378931	0.00404061	0.0216794	0.00256493	-0.0340896	0.00396759	0.0221877	0.00252574
ENSG00000114650	ENSG00000163220	SCAP	S100A9	3229	rs113828400	rs9850440	6	1	1.42319e-14	2.38305e-07	5.53567e-09	0.0908734	0.909126	13	rs9846315;rs113828400;rs9826552;rs62255989;rs9830895;rs9864057;rs62255993;rs9850440;rs62255994;rs41275543;rs62255999;rs62256000;rs7622159	0.640655694120978;0.156363333540835;0.0320892353762057;0.0146996356879158;0.0141567723369007;0.0138855016896678;0.0137803767019685;0.0126858852530433;0.0113924703487503;0.010762891929867;0.0100927860790719;0.00991509097398423;0.00968104218320102	0.936723	3:44644513_53977708	3:52725153_53905672	-0.0378931	0.00404061	0.0188788	0.00300467	-0.0339533	0.00397813	0.0197886	0.00296985
ENSG00000114650	ENSG00000163221	SCAP	S100A12	3232	rs113828400	rs9846315	6	1	5.58017e-16	9.34369e-09	3.2676e-09	0.0528197	0.94718	11	rs9846315;rs113828400;rs9864057;rs3075723;rs62255989;rs62255993;rs62255994;rs41275543;rs62255999;rs62256000;rs1197378222	0.661575493204979;0.121148915411946;0.0337008678375794;0.0234651259232285;0.0223440417486058;0.0201237603538276;0.0195077616366746;0.0145734327706528;0.0128425066606809;0.0128317357386272;0.0108422457442702	0.911129	3:44644513_53977708	3:52725153_53905672	-0.0378931	0.00404061	0.0295042	0.00430066	-0.0354025	0.0039445	0.0301131	0.00418978
ENSG00000114650	ENSG00000163681	SCAP	SLMAP	2745	rs113828400	rs62256050	6	1	9.76577e-12	0.000163522	8.97063e-09	0.148505	0.851331	11	rs9846315;rs113828400;rs7622159;rs62256009;rs1197378222;rs782211448;rs62255989;rs10433617;rs9826552;rs62256050;rs9830895	0.619085915748284;0.211648906873071;0.0360299412861696;0.0355857632281797;0.0130523727858157;0.0102560058828865;0.00565846265152079;0.00557312981024946;0.0052431923747318;0.0052299697196005;0.00507048022399442	0.904651	3:44644513_53977708	3:52752897_53773685	-0.0378931	0.00404061	-0.0160196	0.00311234	-0.0340896	0.00396759	-0.0175475	0.00307723
ENSG00000114650	ENSG00000163739	SCAP	CXCL1	3279	rs113828400	rs10433618	6	1	2.01347e-17	3.37146e-10	7.94521e-09	0.131301	0.868699	12	rs113828400;rs7622159;rs62256009;rs782211448;rs10433618;rs62255994;rs62255993;rs41275543;rs62255999;rs62256000;rs62255989;rs10433617	0.388846408002573;0.177486716450653;0.174146202674216;0.0604034439261974;0.0383118405230465;0.0271548428767858;0.0200368975249751;0.0187055082899846;0.0135488235486162;0.013368788825189;0.0129421176269176;0.0115103303555623	0.935599	3:44644513_53977708	3:52704149_53905672	-0.0378931	0.00404061	-0.0389546	0.00525703	-0.0344804	0.00410936	-0.0407267	0.00532555
ENSG00000114650	ENSG00000164104	SCAP	HMGB2	3294	rs113828400	rs1254121177	6	1	1.33416e-16	2.23398e-09	1.05607e-08	0.175183	0.824817	16	rs113828400;rs1197378222;rs9864057;rs62256009;rs7622159;rs782211448;rs62255989;rs41275543;rs3075723;rs62255993;rs62255994;rs1254121177;rs62255999;rs62256000;rs10433618;rs10433617	0.292866326668574;0.174133251535741;0.103035563494041;0.0672931296649308;0.0672730174282884;0.0672247871701698;0.0367148826848937;0.0302906276183159;0.0278163543659276;0.0228894633035939;0.0134635516116123;0.013190586553;0.0126229722455807;0.0125621984197421;0.00701002476779012;0.00693784140992592	0.903488	3:44644513_53977708	3:52692679_53905672	-0.0378931	0.00404061	0.0289093	0.00408368	-0.0340157	0.00396399	0.0299211	0.00401802
ENSG00000114650	ENSG00000165801	SCAP	ARHGEF40	3569	rs113828400	rs782211448	6	1	1.03831e-50	1.73861e-43	8.80033e-09	0.145649	0.854351	7	rs113828400;rs782211448;rs7622159;rs62256009;rs41275543;rs62256000;rs62255999	0.523020886956369;0.156469034462794;0.127049465322172;0.125728963977947;0.00765484278927933;0.00684021982312505;0.00681260925153221	0.968255	3:44644513_53977708	3:52646627_53968349	-0.0378931	0.00404061	0.072296	0.00497166	-0.0357132	0.00406671	0.0733675	0.00501421
ENSG00000114650	ENSG00000166825	SCAP	ANPEP	3171	rs113828400	rs62255994	6	1	9.05655e-13	1.51647e-05	6.13291e-09	0.100894	0.899091	14	rs41275543;rs113828400;rs62255993;rs62255989;rs9846315;rs62255994;rs62256000;rs62255999;rs782211448;rs7622159;rs62256009;rs10433618;rs9864057;rs10433617	0.211010766007744;0.163027812691168;0.117685407997617;0.0896520230511302;0.0846985753938662;0.0815267668630317;0.0401204783795918;0.0399931189900756;0.0276360679883259;0.0220275370025952;0.0217950153717362;0.0206427750895212;0.0164005246884243;0.0155467526104502	0.883199	3:44644513_53977708	3:52740997_53900741	-0.0378931	0.00404061	0.0260011	0.00463285	-0.0341233	0.00407641	0.0279156	0.00465353
ENSG00000114650	ENSG00000166986	SCAP	MARS1	3133	rs113828400	rs113828400	6	1	7.96286e-16	1.33334e-08	2.10115e-09	0.033249	0.966751	4	rs113828400;rs9846315;rs7622159;rs62256009	0.645429783297667;0.282649380708309;0.0147667975857881;0.0146127895200327	1	3:44644513_53977708	3:52742892_53905672	-0.0378931	0.00404061	-0.0301165	0.00432831	-0.0378931	0.00404061	-0.0301165	0.00432831
ENSG00000114650	ENSG00000166987	SCAP	MBD6	3433	rs113828400	rs9826552	6	1	4.45782e-22	7.4644e-15	1.18997e-08	0.19765	0.80235	16	rs113828400;rs782211448;rs9846315;rs7622159;rs62256009;rs9826552;rs10433618;rs9830895;rs10433617;rs9850440;rs9830594;rs66467735;rs59145995;rs41275543;rs17030933;rs17030934	0.518810193407457;0.134107822755103;0.0736063319997669;0.0575531864482055;0.0573405836952398;0.0346187336094104;0.022722439583679;0.00891189150980398;0.00747885176901452;0.00707627117991336;0.00604722363022542;0.00593816871051372;0.00468524940252252;0.0046068887870871;0.00458764347102699;0.00444547565985616	0.935577	3:44644513_53977708	3:52684138_53949214	-0.0378931	0.00404061	-0.0263216	0.00300256	-0.0345445	0.00400932	-0.0265678	0.00298378
ENSG00000114650	ENSG00000167393	SCAP	PPP2R3B	3332	rs113828400	rs62255993	6	1	1.51533e-18	2.53735e-11	4.06234e-09	0.0661542	0.933846	11	rs113828400;rs9846315;rs62255993;rs62255994;rs41275543;rs7622159;rs62256009;rs62255989;rs62255999;rs62256000;rs9864057	0.496205242675013;0.181002737034044;0.0560830148996217;0.0372733656959882;0.0359310842935624;0.0257421209017971;0.0253051592395468;0.0244575184610978;0.0241132472436979;0.0240160357215988;0.0228958442924017	0.885589	3:44644513_53977708	3:52697582_53968349	-0.0378931	0.00404061	0.0551299	0.00702588	-0.0341801	0.00406717	0.0546751	0.00696111
ENSG00000114650	ENSG00000167395	SCAP	ZNF646	3137	rs113828400	rs1318694382	6	1	1.36761e-13	2.28999e-06	1.00503e-08	0.166619	0.833378	12	rs113828400;rs41275543;rs9864057;rs62255989;rs782211448;rs62255994;rs7622159;rs62256009;rs62255993;rs9846315;rs1197378222;rs62256000	0.723607870800484;0.0385056673637621;0.0358868371179477;0.0236835115058333;0.0217580145364949;0.0214120650462043;0.0189484330128768;0.0186056771994145;0.0168096306032765;0.0165993482983188;0.00831196659627106;0.00619098985768628	0.898314	3:44644513_53977708	3:52725153_53900741	-0.0378931	0.00404061	-0.0242745	0.00394822	-0.0327941	0.00425184	-0.0258808	0.00415274
ENSG00000114650	ENSG00000167434	SCAP	CA4	3298	rs113828400	rs41275543	6	1	2.12917e-14	3.56518e-07	4.81738e-09	0.0788223	0.921177	13	rs9846315;rs41275543;rs62255989;rs9864057;rs113828400;rs3075723;rs62255993;rs62255994;rs62256000;rs62255999;rs7622159;rs62256009;rs9826552	0.239193772240895;0.148870634327229;0.13503149543443;0.130215180330391;0.0874941394753774;0.0454025293083815;0.0436803143449139;0.0309580383624819;0.0246858189899092;0.0246298882688268;0.0159945283932699;0.0157700912107989;0.0139685856965223	0.86705	3:44644513_53977708	3:52688250_53905672	-0.0378931	0.00404061	0.0273918	0.00447388	-0.0343637	0.00408137	0.0291671	0.00448206
ENSG00000114650	ENSG00000167552	SCAP	TUBA1A	3411	rs113828400	rs62256050	6	1	1.31153e-23	2.19611e-16	6.51879e-09	0.107369	0.892631	12	rs9846315;rs62255989;rs113828400;rs41275543;rs9864057;rs62255994;rs62255993;rs62256000;rs62255999;rs782211448;rs3075723;rs7622159	0.364827760369717;0.125902713042064;0.102722440229647;0.0948788942425981;0.0565442626231158;0.056286515685652;0.0545656622921068;0.0229522506882074;0.0229185357200405;0.0226969477888615;0.0201824526552182;0.0117097789326853	0.904651	3:44644513_53977708	3:52656622_53949214	-0.0378931	0.00404061	0.0337946	0.00439923	-0.0340896	0.00396759	0.0347313	0.00434473
ENSG00000114650	ENSG00000167874	SCAP	TMEM88	3300	rs113828400	rs113828400	6	1	9.5716e-16	1.60272e-08	3.84731e-09	0.0625465	0.937454	12	rs113828400;rs9846315;rs62255989;rs782211448;rs9864057;rs7622159;rs62256009;rs41275543;rs62255993;rs62255994;rs62255999;rs62256000	0.552461905915839;0.0988596858096108;0.048809592974769;0.044681423278053;0.0416332136671823;0.0327656976626503;0.0322265002244187;0.0289270638687962;0.0276216455272231;0.0197841488325039;0.0133665037976141;0.0131673853821086	1	3:44644513_53977708	3:52688250_53905672	-0.0378931	0.00404061	0.0292951	0.00423942	-0.0378931	0.00404061	0.0292951	0.00423942
ENSG00000114650	ENSG00000167996	SCAP	FTH1	3392	rs113828400	rs9846315	6	1	1.2226e-21	2.04718e-14	8.39417e-10	0.0120798	0.98792	1	rs9846315	0.993719	0.911129	3:44644513_53977708	3:52688250_53939778	-0.0378931	0.00404061	0.0301907	0.00378107	-0.0354025	0.0039445	0.0323775	0.00367608
ENSG00000114650	ENSG00000168916	SCAP	ZNF608	3283	rs113828400	rs1254121177	6	1	2.43551e-14	4.07814e-07	8.05889e-09	0.133209	0.866791	6	rs9846315;rs113828400;rs7622159;rs62256009;rs782211448;rs1254121177	0.67335742326055;0.196563744598717;0.0292664559150135;0.0289414120290581;0.0133389459736924;0.011383283019685	0.903488	3:44644513_53977708	3:52706166_53907137	-0.0378931	0.00404061	0.0432407	0.0069466	-0.0340157	0.00396399	0.0454507	0.00680357
ENSG00000114650	ENSG00000169231	SCAP	THBS3	3084	rs113828400	rs62255989	6	1	1.28985e-13	2.15979e-06	4.41541e-09	0.0720778	0.92792	11	rs62255989;rs41275543;rs62255994;rs9864057;rs62255993;rs113828400;rs62255999;rs62256000;rs10433618;rs3075723;rs9846315	0.462721762615932;0.148353799148018;0.096089110187727;0.0674719074152542;0.0665405426105115;0.0341886745612937;0.0279276300814403;0.0277197226401679;0.00929880462378412;0.00879398358565529;0.00824233698262527	0.87212	3:44644513_53977708	3:52725153_53865574	-0.0378931	0.00404061	0.0300909	0.00530471	-0.0343091	0.00408442	0.034753	0.00540603
ENSG00000114650	ENSG00000169429	SCAP	CXCL8	3250	rs113828400	rs10433618	6	1	2.54195e-15	4.25636e-08	8.08103e-09	0.13358	0.86642	15	rs113828400;rs7622159;rs62256009;rs782211448;rs62255989;rs10433618;rs62255994;rs41275543;rs10433617;rs9846315;rs62255993;rs62256003;rs9864057;rs62255999;rs62256000	0.567393289254883;0.0644165002339508;0.0632756995838281;0.0396851688048859;0.0351635021960751;0.0308809065470234;0.0263999270701041;0.022148862002163;0.0198368486038245;0.0183246398240278;0.0178990974385019;0.0127453432127763;0.012235967683776;0.0121600797019898;0.0121146686538817	0.935599	3:44644513_53977708	3:52706166_53900741	-0.0378931	0.00404061	-0.0410115	0.0060767	-0.0344804	0.00410936	-0.0428927	0.00620239
ENSG00000114650	ENSG00000169891	SCAP	REPS2	3170	rs113828400	rs17234771	6	1	3.68295e-13	6.16689e-06	8.4318e-09	0.139465	0.860529	4	rs113828400;rs7622159;rs62256009;rs782211448	0.726068994222212;0.0803593612114969;0.0794353801956736;0.0675097802539682	0.960332	3:44644513_53977708	3:52750400_53905672	-0.0378931	0.00404061	0.0201563	0.00335639	-0.0350807	0.00405892	0.0204019	0.00336062
ENSG00000114650	ENSG00000170638	SCAP	TRABD	3330	rs113828400	rs1254121177	6	1	1.67535e-12	2.80528e-05	8.42403e-09	0.139334	0.860638	15	rs113828400;rs9846315;rs62255989;rs9864057;rs62255994;rs62255993;rs782211448;rs41275543;rs62255999;rs62256000;rs7622159;rs62256009;rs9826552;rs66467735;rs1254121177	0.240363529119857;0.220693058160826;0.106511739459451;0.0636232174292063;0.0597087803279271;0.0587016549301334;0.0524087769761545;0.0411022575382369;0.0216071901438197;0.0214005942303219;0.0212900093486147;0.0209150343726215;0.0135506634696493;0.0079498289333971;0.00705767066913516	0.903488	3:44644513_53977708	3:52740997_53952213	-0.0378931	0.00404061	0.0205823	0.00373101	-0.0340157	0.00396399	0.0216465	0.00366153
ENSG00000114650	ENSG00000172936	SCAP	MYD88	3600	rs113828400	rs10433618	6	1	4.98158e-47	8.34144e-40	8.81217e-09	0.145848	0.854152	7	rs10433618;rs782211448;rs113828400;rs9846315;rs7622159;rs62256009;rs9826552	0.255030771176202;0.245821963932952;0.16594159832902;0.14257046157869;0.0689458407975332;0.0684088979627456;0.0231050178947054	0.935599	3:44644513_53977708	3:52646627_53993152	-0.0378931	0.00404061	0.0458423	0.00331063	-0.0344804	0.00410936	0.0477924	0.00337194
ENSG00000114650	ENSG00000172939	SCAP	OXSR1	3526	rs113828400	rs9846315	6	1	3.81434e-24	6.38694e-17	3.22576e-09	0.0521182	0.947882	4	rs9846315;rs113828400;rs62255989;rs782211448	0.758593973739145;0.16766779144277;0.014867833582108;0.0137349024601063	0.911129	3:44644513_53977708	3:52646627_53952213	-0.0378931	0.00404061	0.0411561	0.00441131	-0.0354025	0.0039445	0.0412943	0.00432129
ENSG00000114650	ENSG00000172965	SCAP	MIR4435-2HG	2718	rs113828400	rs1108506	6	1	1.26938e-11	0.000212551	1.0367e-08	0.171933	0.827854	14	rs62255989;rs3075723;rs41275543;rs113828400;rs62255994;rs62255993;rs9846315;rs9864057;rs1197378222;rs62256000;rs62255999;rs7622159;rs62256009;rs782211448	0.217898900165565;0.200187230334134;0.0904742152636328;0.084617167180987;0.0646736399695082;0.064486795345316;0.0404226117672926;0.0389794173806668;0.0301959373437828;0.0285838683059634;0.028504009979397;0.0240479019400645;0.0236194926601075;0.0227559671672712	0.950703	3:44644513_53977708	3:52725153_53784727	-0.0378931	0.00404061	-0.0333663	0.00681275	-0.0359234	0.00410711	-0.0396774	0.00694096
ENSG00000114650	ENSG00000174132	SCAP	FAM174A	3443	rs113828400	rs764681495	6	1	5.87345e-29	9.8348e-22	9.22628e-09	0.152795	0.847205	4	rs113828400;rs782211448;rs7622159;rs62256009	0.303995455933561;0.266039485263065;0.19640622359191;0.19456824146772	0.932109	3:44644513_53977708	3:52684138_53952213	-0.0378931	0.00404061	-0.055268	0.00533803	-0.0349621	0.00414774	-0.0579631	0.00546996
ENSG00000114650	ENSG00000175130	SCAP	MARCKSL1	3332	rs113828400	rs9846315	6	1	4.90976e-15	8.22112e-08	9.26514e-10	0.013541	0.986459	2	rs113828400;rs9846315	0.504271796984485;0.464869208807973	0.911129	3:44644513_53977708	3:52725153_53939778	-0.0378931	0.00404061	0.0327215	0.00492006	-0.0354025	0.0039445	0.0323275	0.0048137
ENSG00000114650	ENSG00000176788	SCAP	BASP1	3195	rs113828400	rs201967821	6	1	1.21191e-13	2.02927e-06	9.4213e-09	0.156066	0.843931	16	rs113828400;rs9846315;rs782211448;rs7622159;rs62256009;rs41275543;rs62255989;rs9826552;rs9864057;rs62255993;rs10433617;rs10433618;rs62255994;rs9830895;rs62256000;rs62255999	0.387342000914636;0.294309234925717;0.0455020729854926;0.0382813955723013;0.0379905885840188;0.0344336235688674;0.0281896676743892;0.0149986417145053;0.0134795932736018;0.00966421313273221;0.0094196283788833;0.00903106375053107;0.00795082908771535;0.00745534658740169;0.00651739197967724;0.0064815492518082	0.875059	3:44644513_53977708	3:52740997_53905672	-0.0378931	0.00404061	0.0210324	0.00346758	-0.037377	0.00437873	0.0235653	0.00373129
ENSG00000114650	ENSG00000177628	SCAP	GBA	3273	rs113828400	rs62256003	6	1	1.71726e-15	2.87545e-08	6.53783e-09	0.107688	0.892312	10	rs113828400;rs9846315;rs7622159;rs62256009;rs782211448;rs10433617;rs9864057;rs59145995;rs62256003;rs62255989	0.582725799051765;0.0825857530722034;0.0567271639642487;0.0560374056779648;0.0479017708497897;0.0379615985491863;0.0356319640268314;0.0227661018146354;0.0201560983270121;0.0130036923215442	0.93358	3:44644513_53977708	3:52731630_53952213	-0.0378931	0.00404061	-0.0340546	0.00499588	-0.033462	0.004073	-0.0351664	0.00499705
ENSG00000114650	ENSG00000178075	SCAP	GRAMD1C	3229	rs113828400	rs6780100	6	1	2.45979e-15	4.11878e-08	9.01388e-09	0.149231	0.850769	11	rs113828400;rs9846315;rs782211448;rs41275543;rs7622159;rs62256009;rs9826552;rs62255993;rs62255994;rs1197378222;rs62255999	0.800405674605585;0.0575348871578514;0.0209742612440949;0.0142828345006182;0.0127363063876609;0.0125909590962717;0.00880589612238269;0.00816158990432369;0.00603423008599771;0.00577742172306086;0.00549477834246247	0.895018	3:44644513_53977708	3:52725153_53905672	-0.0378931	0.00404061	-0.0393681	0.00579273	-0.0314273	0.0039758	-0.0396318	0.00570314
ENSG00000114650	ENSG00000178814	SCAP	OPLAH	2702	rs113828400	rs62256000	6	1	3.02923e-12	5.07228e-05	5.00609e-09	0.0819882	0.917961	13	rs113828400;rs9864057;rs62255993;rs62255989;rs9846315;rs41275543;rs62256000;rs62255999;rs62255994;rs782211448;rs7622159;rs62256009;rs10433618	0.308818879601429;0.0910173133720477;0.0888756803832194;0.079332754857405;0.0716015508904524;0.066857218402632;0.0556476770308704;0.0553686657573466;0.0548244210558456;0.0258967076072826;0.0242502493402258;0.0241081434956958;0.0140866677462519	0.891046	3:44644513_53977708	3:52742892_53766796	-0.0378931	0.00404061	0.0328535	0.00601242	-0.0342147	0.00406959	0.0342207	0.00595816
ENSG00000114650	ENSG00000180891	SCAP	CUEDC1	3300	rs113828400	rs9826552	6	1	7.01149e-18	1.17404e-10	4.00534e-09	0.0651979	0.934802	13	rs9846315;rs113828400;rs62255994;rs62255993;rs782211448;rs62255989;rs41275543;rs9826552;rs10433618;rs62256000;rs62255999;rs7622159;rs62256009	0.513821899200583;0.194710002693057;0.0426122832915342;0.0388770900406692;0.0315629875522967;0.0298005048005944;0.0267203519573696;0.0179744097944504;0.015692770578828;0.0122190779621933;0.0121982956292699;0.0119867723985222;0.0117967921740455	0.935577	3:44644513_53977708	3:52688250_53905672	-0.0378931	0.00404061	0.0330313	0.00442363	-0.0345445	0.00400932	0.0336893	0.00439093
ENSG00000114650	ENSG00000181481	SCAP	RNF135	3278	rs113828400	rs1254121177	6	1	1.96142e-14	3.2843e-07	6.43574e-09	0.105975	0.894024	13	rs9846315;rs113828400;rs41275543;rs1197378222;rs62255989;rs7622159;rs62256009;rs782211448;rs9864057;rs10433618;rs62255993;rs9826552;rs1254121177	0.439435617090234;0.210061210673574;0.122743922727112;0.0601144717937333;0.0253873748789709;0.0208149395740289;0.0206650835638077;0.0143346371832965;0.011848737934401;0.0072635007981815;0.00676236285867556;0.00663792286044664;0.00659024332351763	0.903488	3:44644513_53977708	3:52705504_53905672	-0.0378931	0.00404061	0.0256636	0.00403352	-0.0340157	0.00396399	0.0262857	0.00395996
ENSG00000114650	ENSG00000181631	SCAP	P2RY13	3098	rs113828400	rs1303576221	6	1	2.44252e-12	4.08986e-05	6.64055e-09	0.109411	0.890548	14	rs1197378222;rs113828400;rs9846315;rs41275543;rs782211448;rs7622159;rs62256009;rs62255989;rs9864057;rs62255994;rs62255993;rs1303576221;rs62255999;rs62256000	0.228269297022492;0.216267318425442;0.0959349236837797;0.0775375691318887;0.0637689772315913;0.0612155677584019;0.0606904880922773;0.0499180082719562;0.0270286050210263;0.0242084313065408;0.0218020979333961;0.0105421529058989;0.00946602702347355;0.00937231971418877	0.836059	3:44644513_53977708	3:52740997_53879178	-0.0378931	0.00404061	-0.020631	0.00376267	-0.0413974	0.00464017	-0.0253591	0.00430105
ENSG00000114650	ENSG00000182389	SCAP	CACNB4	3428	rs113828400	rs9830895	6	1	2.03598e-24	3.40914e-17	5.33238e-09	0.0874631	0.912537	9	rs9846315;rs9826552;rs9830895;rs113828400;rs9830594;rs7622159;rs10433617;rs62256009;rs62255989	0.769042785185132;0.0536326861623683;0.0436676490012546;0.0361848546471898;0.014015161851567;0.0110032243469871;0.0109062855347868;0.0108599490039419;0.00651382841903645	0.936107	3:44644513_53977708	3:52685072_53949214	-0.0378931	0.00404061	-0.0605864	0.00666542	-0.0343559	0.00400821	-0.0634556	0.00661098
ENSG00000114650	ENSG00000184014	SCAP	DENND5A	3410	rs113828400	rs62256050	6	1	1.92679e-19	3.2263e-12	1.04749e-08	0.173745	0.826255	7	rs9846315;rs113828400;rs782211448;rs7622159;rs62256009;rs66467735;rs9830895	0.313334847356454;0.265180042062187;0.13103583179318;0.113040306838405;0.112530461884445;0.0103421048166828;0.00482475398697948	0.904651	3:44644513_53977708	3:52725153_53968349	-0.0378931	0.00404061	0.0229705	0.00288797	-0.0340896	0.00396759	0.0234708	0.00284807
ENSG00000114650	ENSG00000184489	SCAP	PTP4A3	3596	rs113828400	rs17234771	6	1	1.46724e-37	2.45683e-30	7.07519e-09	0.116704	0.883296	8	rs113828400;rs9846315;rs9826552;rs10433618;rs7622159;rs62256009;rs9830895;rs782211448	0.784403283052687;0.0420354130909395;0.0308890173045648;0.0274894817401205;0.0217910024441382;0.0212485814673505;0.015840518600337;0.00977768750778494	0.960332	3:44644513_53977708	3:52646627_54003699	-0.0378931	0.00404061	-0.0719344	0.00608394	-0.0350807	0.00405892	-0.072766	0.00611357
ENSG00000114650	ENSG00000184922	SCAP	FMNL1	3274	rs113828400	rs62255994	6	1	1.10478e-14	1.8499e-07	6.26836e-09	0.103167	0.896833	13	rs9846315;rs62255993;rs62255994;rs62255999;rs62256000;rs62255989;rs41275543;rs113828400;rs3075723;rs9826552;rs782211448;rs7622159;rs62256009	0.315397493305356;0.160749014705962;0.151033987604034;0.0593977496428271;0.059286971571608;0.0487521848065997;0.0454051887357857;0.0385634820532336;0.0209791967042205;0.0139053906392324;0.0135256235889056;0.0120486049312416;0.0119217741512089	0.883199	3:44644513_53977708	3:52725153_53922361	-0.0378931	0.00404061	0.0135272	0.00221057	-0.0341233	0.00407641	0.0150095	0.00221251
ENSG00000114650	ENSG00000186074	SCAP	CD300LF	3405	rs113828400	rs527919546	6	1	3.76545e-20	6.30505e-13	6.39821e-09	0.105346	0.894654	6	rs113828400;rs9846315;rs7622159;rs62256009;rs782211448;rs10433617	0.533146630592857;0.318567230581188;0.036715777822182;0.0360771530963487;0.0221722357062712;0.0134577055331925	0.837187	3:44644513_53977708	3:52697467_53949214	-0.0378931	0.00404061	-0.0354798	0.00429842	-0.0343091	0.00412657	-0.0367909	0.00438422
ENSG00000114650	ENSG00000186204	SCAP	CYP4F12	3169	rs113828400	rs10433618	6	1	6.22084e-13	1.04164e-05	8.41469e-09	0.139178	0.860812	18	rs113828400;rs9846315;rs41275543;rs7622159;rs62255993;rs62256009;rs782211448;rs62255989;rs62255994;rs10433618;rs10433617;rs1197378222;rs62256000;rs62255999;rs3075723;rs59145995;rs9826552;rs9830895	0.215230188507255;0.110265882446963;0.086347042659233;0.0652405040994608;0.0649709617064053;0.0640398830365717;0.0632633581677118;0.0451262621447383;0.0406765982995772;0.0344543398846433;0.0312421773245331;0.0295143456736263;0.0271403831879023;0.0270328036924808;0.017568610608458;0.0121440958372244;0.0116614463205496;0.0100174238603274	0.935599	3:44644513_53977708	3:52740997_53900741	-0.0378931	0.00404061	0.0357762	0.0062997	-0.0344804	0.00410936	0.0385594	0.00635905
ENSG00000114650	ENSG00000186529	SCAP	CYP4F3	3569	rs113828400	rs62255994	6	1	1.46592e-42	2.45463e-35	4.1803e-09	0.0681336	0.931866	9	rs113828400;rs62255993;rs62255994;rs62255999;rs62256000;rs9846315;rs62255989;rs9826552;rs782211448	0.386606787847245;0.225729892736688;0.168020330345582;0.0474291177031598;0.0463310349289124;0.0349088387131597;0.0206678092415465;0.0186905062098685;0.0108278779171137	0.883199	3:44644513_53977708	3:52646627_53968349	-0.0378931	0.00404061	0.0620059	0.00459692	-0.0341233	0.00407641	0.0628346	0.00460166
ENSG00000114650	ENSG00000188404	SCAP	SELL	3238	rs113828400	rs9846315	6	1	1.05083e-15	1.75956e-08	2.54026e-09	0.0406164	0.959384	7	rs9846315;rs113828400;rs41275543;rs62255989;rs7622159;rs62256009;rs62255993	0.628818792174467;0.224373172074655;0.0346213010687109;0.0339696902014426;0.0122792857329898;0.0120883898224791;0.0104197071032188	0.911129	3:44644513_53977708	3:52725153_53907137	-0.0378931	0.00404061	0.0303664	0.00449216	-0.0354025	0.0039445	0.0305918	0.00437756
ENSG00000114650	ENSG00000189159	SCAP	JPT1	3486	rs113828400	rs9846315	6	1	3.41893e-22	5.72483e-15	1.9617e-09	0.0309096	0.96909	2	rs9846315;rs113828400	0.891818071970234;0.0610375074657796	0.911129	3:44644513_53977708	3:52684138_53968349	-0.0378931	0.00404061	0.0281532	0.00327087	-0.0354025	0.0039445	0.0288445	0.0032133
ENSG00000114650	ENSG00000196074	SCAP	SYCP2	3183	rs113828400	rs66467735	6	1	3.93417e-13	6.58753e-06	1.14968e-08	0.19089	0.809104	15	rs113828400;rs7622159;rs62256009;rs782211448;rs10433618;rs9846315;rs66467735;rs10433617;rs62255993;rs41275543;rs1197378222;rs59145995;rs62255994;rs9864057;rs62256000	0.604955525080223;0.0947155983327643;0.093759188971631;0.0736704584644283;0.0135180568749719;0.0128080757694456;0.0114170406412255;0.0106343649224378;0.00666873116848264;0.00620511274517197;0.00584143652758911;0.00535258743684772;0.00478967287494913;0.00381099742507648;0.00376115684613893	0.934662	3:44644513_53977708	3:52745575_53905672	-0.0378931	0.00404061	0.032959	0.00555541	-0.0373258	0.00413303	0.034821	0.00566039
ENSG00000114650	ENSG00000196083	SCAP	IL1RAP	3569	rs113828400	rs62255994	6	1	1.64701e-36	2.75785e-29	5.48771e-09	0.0900694	0.909931	8	rs62255994;rs62255993;rs62255999;rs62256000;rs62255989;rs113828400;rs41275543;rs9864057	0.375780314449713;0.220494683562543;0.0859920931637146;0.0847080733196794;0.0763135349905944;0.04337995408712;0.0420997946988415;0.0272542684266256	0.883199	3:44644513_53977708	3:52646627_53968349	-0.0378931	0.00404061	-0.0505264	0.00428254	-0.0341233	0.00407641	-0.0526819	0.00431191
ENSG00000114650	ENSG00000196118	SCAP	CFAP119	3435	rs113828400	rs62256043	6	1	3.66176e-19	6.13144e-12	1.0688e-08	0.17732	0.82268	7	rs9846315;rs7622159;rs62256009;rs113828400;rs782211448;rs9826552;rs62256050	0.816962545716812;0.0456497780789483;0.0454636776568205;0.0183241794793517;0.0176270400027249;0.00506128911141623;0.0044370056641922	0.935287	3:44644513_53977708	3:52688250_53952213	-0.0378931	0.00404061	-0.0425823	0.0056774	-0.0327308	0.00402753	-0.0464285	0.00565774
ENSG00000114650	ENSG00000196154	SCAP	S100A4	3467	rs113828400	rs62255994	6	1	4.63644e-21	7.7635e-14	3.44627e-09	0.0558178	0.944182	8	rs9846315;rs62255994;rs41275543;rs62255993;rs62255989;rs62255999;rs62256000;rs9826552	0.647044284006842;0.0803588687384035;0.0682050494531381;0.0455958723776519;0.0334512242410319;0.0311665393582916;0.031130840354759;0.0168080193758415	0.883199	3:44644513_53977708	3:52672491_53952213	-0.0378931	0.00404061	0.0285125	0.00353305	-0.0341233	0.00407641	0.030873	0.00357438
ENSG00000114650	ENSG00000196549	SCAP	MME	3149	rs113828400	rs72240853	6	1	4.13979e-12	6.93184e-05	8.87969e-09	0.146979	0.852951	17	rs9846315;rs113828400;rs782211448;rs7622159;rs62256009;rs62255989;rs62255993;rs1197378222;rs62255994;rs9826552;rs62255999;rs62256000;rs9830895;rs9864057;rs41275543;rs72240853;rs10433618	0.287059562296779;0.283814866767501;0.0676700602408474;0.0654626341334943;0.0647325739536562;0.0363912678633195;0.025176737145026;0.0197039357550861;0.0165751652293009;0.0158799519914601;0.0120310380928342;0.0118896612929904;0.0104842767800264;0.0103544636431913;0.0097346474802317;0.00973057321617357;0.00845339651401861	0.905538	3:44644513_53977708	3:52750400_53900741	-0.0378931	0.00404061	0.0221169	0.00412593	-0.0335831	0.00397722	0.0230361	0.00405919
ENSG00000114650	ENSG00000196923	SCAP	PDLIM7	3526	rs113828400	rs10433618	6	1	2.41114e-30	4.03736e-23	2.23213e-09	0.035447	0.964553	8	rs113828400;rs9846315;rs62255994;rs62255993;rs10433618;rs62256000;rs62255999;rs41275543	0.711026527827165;0.0821676084620998;0.0451431043515955;0.0434267297531445;0.0219234943553884;0.0194762567864229;0.0194618617163302;0.0111867727132237	0.935599	3:44644513_53977708	3:52646627_53952213	-0.0378931	0.00404061	0.027294	0.00252129	-0.0344804	0.00410936	0.0276811	0.00254532
ENSG00000114650	ENSG00000197329	SCAP	PELI1	3344	rs113828400	rs10433618	6	1	7.6227e-19	1.27638e-11	5.77531e-09	0.0948946	0.905105	14	rs113828400;rs41275543;rs62255993;rs10433618;rs62255989;rs62255994;rs9864057;rs62255999;rs62256000;rs9846315;rs7622159;rs62256009;rs10433617;rs782211448	0.272136455059472;0.125891943171556;0.100879214262476;0.0784269123398866;0.075995731481249;0.0557914264246241;0.0477235920361066;0.0364494608090294;0.0362942962704811;0.035708785603696;0.0281654370567035;0.0278719686826549;0.0257144949963913;0.0191225198415095	0.935599	3:44644513_53977708	3:52668783_53905672	-0.0378931	0.00404061	-0.0248779	0.00319383	-0.0344804	0.00410936	-0.0264004	0.00324162
ENSG00000114650	ENSG00000197956	SCAP	S100A6	3495	rs113828400	rs1254121177	6	1	1.00609e-28	1.68466e-21	4.48415e-09	0.0732317	0.926768	4	rs9846315;rs1254121177;rs782211448;rs66467735	0.927493399570729;0.0107919764829197;0.00872785756890147;0.00770801058935302	0.903488	3:44644513_53977708	3:52658705_53952213	-0.0378931	0.00404061	0.0345634	0.00344206	-0.0340157	0.00396399	0.03606	0.00338288
ENSG00000114650	ENSG00000198431	SCAP	TXNRD1	3103	rs113828400	rs112256781	6	1	3.91839e-12	6.56112e-05	8.69884e-09	0.143945	0.855989	15	rs9846315;rs9864057;rs113828400;rs41275543;rs62255989;rs9826552;rs62255993;rs62255994;rs1197378222;rs62255999;rs62256000;rs10433618;rs782211448;rs7622159;rs62256009	0.346534843548122;0.192588907998229;0.110813381284014;0.108356568038485;0.0518700540682274;0.0234213430677853;0.0232423623295148;0.0220102197023932;0.0170301037814823;0.0136936365403386;0.0135806524558749;0.00976981882126554;0.00805224261736784;0.00743733509978977;0.00737226022856616	0.921149	3:44644513_53977708	3:52742592_53882289	-0.0378931	0.00404061	0.0206566	0.00397102	-0.0330658	0.00400427	0.0225488	0.00394023
ENSG00000114650	ENSG00000204020	SCAP	LIPN	3225	rs113828400	rs10433618	6	1	5.96496e-13	9.98799e-06	7.37021e-09	0.121653	0.878337	15	rs9846315;rs62255989;rs10433618;rs113828400;rs10433617;rs7622159;rs62256009;rs782211448;rs62255993;rs9864057;rs62255994;rs62256003;rs62255999;rs62256000;rs9826552	0.660204361016249;0.0495740450998596;0.0412252692989994;0.0343758842930492;0.0319668079847836;0.019635787534097;0.0193619086378842;0.017217851593205;0.0166115883155093;0.0139244062053002;0.012445063153123;0.0114370282541481;0.00834255038832716;0.00832697200733496;0.00830022804207698	0.935599	3:44644513_53977708	3:52725153_53905672	-0.0378931	0.00404061	0.0380547	0.00711626	-0.0344804	0.00410936	0.044798	0.00733831
ENSG00000114650	ENSG00000204482	SCAP	LST1	3128	rs113828400	rs62255994	6	1	1.1074e-13	1.85427e-06	6.49508e-09	0.10697	0.893028	11	rs62255994;rs62255993;rs62255989;rs9846315;rs9864057;rs62256000;rs62255999;rs41275543;rs782211448;rs113828400;rs7622159	0.20865915193219;0.203610752782706;0.115137704243459;0.102423007023594;0.0802086625745587;0.0793845921591101;0.0782634065522866;0.0327860040213218;0.027028460818697;0.015272777544577;0.00922746291802281	0.883199	3:44644513_53977708	3:52725153_53900741	-0.0378931	0.00404061	0.0202514	0.00367041	-0.0341233	0.00407641	0.0238845	0.00370178
ENSG00000114650	ENSG00000204592	SCAP	HLA-E	3287	rs113828400	rs9850440	6	1	1.83115e-15	3.06615e-08	3.64207e-09	0.0591026	0.940897	12	rs9846315;rs113828400;rs9864057;rs41275543;rs62255993;rs62255989;rs62255994;rs7622159;rs62256009;rs62255999;rs62256000;rs9850440	0.551539590918182;0.110990037389753;0.109741141643271;0.0523357197512192;0.0269133457931362;0.0224899667512264;0.0157336103737527;0.0154746174746923;0.0153084685616564;0.0132458503991222;0.0131423701354124;0.0101600368177596	0.936723	3:44644513_53977708	3:52725153_53952213	-0.0378931	0.00404061	0.0250585	0.00371854	-0.0339533	0.00397813	0.0260834	0.00366521
ENSG00000114650	ENSG00000205517	SCAP	RGL3	3181	rs113828400	rs201967821	6	1	7.07092e-16	1.18399e-08	1.03361e-08	0.171415	0.828585	15	rs113828400;rs9846315;rs782211448;rs7622159;rs62256009;rs9864057;rs41275543;rs62255989;rs10433617;rs10433618;rs62255993;rs62255999;rs62256000;rs62255994;rs62256003	0.412458328673651;0.12804732108739;0.0827153459654626;0.0759100141270987;0.0749822777845696;0.0443847396243877;0.0232544230632892;0.0212936103634404;0.0160586291969618;0.0160509089021747;0.0154233165210351;0.0121487551525748;0.0121398268697575;0.0120394781779309;0.00893750169460289	0.875059	3:44644513_53977708	3:52725153_53907137	-0.0378931	0.00404061	-0.0551904	0.00791085	-0.037377	0.00437873	-0.0617003	0.00848783
ENSG00000114650	ENSG00000213073	SCAP	CHP1P2	3181	rs113828400	rs72240853	6	1	8.8632e-15	1.4841e-07	6.42245e-09	0.105752	0.894248	10	rs113828400;rs9846315;rs7622159;rs62256009;rs782211448;rs72240853;rs9826552;rs10433617;rs9830594;rs9830895	0.432792653771126;0.339586761676408;0.044166238534876;0.0436116293533912;0.0310301404442273;0.0225627743693714;0.0124885767414327;0.00918566397571563;0.00910654105798672;0.00895925269003319	0.905538	3:44644513_53977708	3:52685072_53905672	-0.0378931	0.00404061	0.0342617	0.00525551	-0.0335831	0.00397722	0.0353996	0.00517028
ENSG00000114650	ENSG00000213719	SCAP	CLIC1	3287	rs113828400	rs6780100	6	1	1.50034e-16	2.51224e-09	1.15758e-08	0.192215	0.807785	14	rs113828400;rs9846315;rs782211448;rs7622159;rs62256009;rs41275543;rs62255989;rs9826552;rs66467735;rs10433618;rs62255993;rs62255994;rs62256000;rs62255999	0.653166312043912;0.138350528309751;0.0511906497652643;0.0208186579282479;0.020721631199766;0.0151050979605031;0.0132118683348218;0.0071900743937039;0.00683803443356249;0.0063443272813146;0.00528264223420893;0.00439303032437588;0.00384403248522905;0.00379342417835668	0.895018	3:44644513_53977708	3:52725153_53952213	-0.0378931	0.00404061	0.0199534	0.00278124	-0.0314273	0.0039758	0.0203048	0.00274017
ENSG00000114650	ENSG00000213722	SCAP	DDAH2	2689	rs113828400	rs1254121177	6	1	7.93367e-12	0.000132845	4.5058e-09	0.0735945	0.926273	12	rs9846315;rs113828400;rs7622159;rs62256009;rs782211448;rs62255993;rs62255994;rs41275543;rs62255989;rs10433618;rs9864057;rs62255999	0.67614338973965;0.149144496468686;0.0188833040471365;0.018766746062994;0.0171875324553494;0.0150301412276877;0.0136084607906038;0.0103966215883329;0.00962657777179385;0.00913624303308559;0.00796285153085672;0.00741883620131251	0.903488	3:44644513_53977708	3:52752897_53775645	-0.0378931	0.00404061	0.0262182	0.00511575	-0.0340157	0.00396399	0.0277447	0.00502575
ENSG00000114650	ENSG00000214655	SCAP	ZSWIM8	3446	rs113828400	rs9850440	6	1	4.49725e-27	7.53042e-20	1.44856e-09	0.0223001	0.9777	2	rs9846315;rs113828400	0.632235975563836;0.333034329155301	0.936723	3:44644513_53977708	3:52684138_53952213	-0.0378931	0.00404061	-0.0280282	0.00279622	-0.0339533	0.00397813	-0.0280377	0.00276119
ENSG00000114650	ENSG00000223969	SCAP		3024	rs113828400	rs7622159	6	1	4.26423e-12	7.1402e-05	9.98179e-09	0.165471	0.834458	15	rs113828400;rs7622159;rs62256009;rs9846315;rs62255989;rs782211448;rs41275543;rs62255993;rs62255994;rs10433618;rs10433617;rs72240853;rs62255999;rs62256000;rs59145995	0.194469314914469;0.191269693441379;0.18848802505254;0.0854840101306857;0.0758713123604441;0.0638043138032233;0.0392603487978819;0.0240284842790769;0.0214601138257002;0.0208711357922343;0.0119365026770027;0.0111427327292527;0.00826325693678239;0.00825103890160507;0.00812904483355218	0.971637	3:44644513_53977708	3:52742892_53900741	-0.0378931	0.00404061	0.0463705	0.00876414	-0.035453	0.00404701	0.0501948	0.00878465
ENSG00000114650	ENSG00000229314	SCAP	ORM1	3146	rs113828400	rs72240853	6	1	2.6189e-13	4.38519e-06	6.94047e-09	0.114443	0.885552	12	rs113828400;rs1197378222;rs9846315;rs7622159;rs62256009;rs782211448;rs62255989;rs41275543;rs9864057;rs62255993;rs72240853;rs9826552	0.631044301668698;0.106942262150377;0.0632717779626679;0.0300876411631824;0.0295337710809579;0.0226951786566369;0.0185839792088458;0.0168804145550788;0.0156535455677979;0.00652827927566509;0.00641185966632432;0.00633453438766738	0.905538	3:44644513_53977708	3:52742892_53905672	-0.0378931	0.00404061	0.0495314	0.00821995	-0.0335831	0.00397722	0.0491041	0.00803595
ENSG00000114650	ENSG00000234902	SCAP		3032	rs113828400	rs1186652957	6	1	9.30354e-12	0.000155782	7.28003e-09	0.120141	0.879704	14	rs113828400;rs1197378222;rs9846315;rs9864057;rs41275543;rs62255989;rs62255993;rs62255994;rs62256000;rs62255999;rs10433618;rs7622159;rs62256009;rs782211448	0.153936300802215;0.141290379150431;0.13340934377198;0.114451098919674;0.0942981493090503;0.0889169539168031;0.0528749189724018;0.0470238445482548;0.0322161367907527;0.0320004631020356;0.0217638196315614;0.01462108408903;0.0144410119829633;0.0129948332308652	0.921707	3:44644513_53977708	3:52750784_53878353	-0.0378931	0.00404061	-0.0528848	0.0103719	-0.0348187	0.00403307	-0.0580266	0.0104156
ENSG00000114650	ENSG00000237441	SCAP	RGL2	5393	rs113828400	rs113828400	6	2	5.85382e-26	9.80218e-19	1.92113e-09	0.0302296	0.96977	2	rs113828400;rs782211448	0.934552316591964;0.0220504765447297	1	3:44644513_53977708	3:49171432_53952213	-0.0378931	0.00404061	-0.0305067	0.00307964	-0.0378931	0.00404061	-0.0305067	0.00307964
ENSG00000114650	ENSG00000237781	SCAP	ADAMTSL4-AS2	3079	rs113828400	rs112256781	6	1	1.13006e-14	1.89223e-07	8.26122e-09	0.136603	0.863397	7	rs113828400;rs9846315;rs782211448;rs7622159;rs62256009;rs9826552;rs9850440	0.625838254818905;0.222626897396427;0.0329847838934327;0.0274845967762662;0.0272585187919078;0.00829358178329035;0.00712114290602936	0.921149	3:44644513_53977708	3:52740819_53905672	-0.0378931	0.00404061	-0.0516508	0.00787778	-0.0330658	0.00400427	-0.0519449	0.0078049
ENSG00000114650	ENSG00000243273	SCAP		3146	rs113828400	rs72240853	6	1	4.38761e-14	7.3468e-07	4.7353e-09	0.0774447	0.922555	15	rs113828400;rs9846315;rs782211448;rs9864057;rs62255993;rs7622159;rs62256009;rs62255989;rs41275543;rs62256000;rs62255999;rs62255994;rs10433618;rs9826552;rs3075723	0.615026879163306;0.0843168865748787;0.0332589312679152;0.0253830416522011;0.0243652739822854;0.0219212171471223;0.0215774915094704;0.0202532308898439;0.0193051809941564;0.0189025962090844;0.0185511877007447;0.0163877963284387;0.0130611566680114;0.0128183244885252;0.0114370116843237	0.905538	3:44644513_53977708	3:52740997_53900741	-0.0378931	0.00404061	0.0670277	0.0105964	-0.0335831	0.00397722	0.065696	0.0103239
ENSG00000114650	ENSG00000253729	SCAP	PRKDC	3100	rs113828400	rs9846315	6	1	4.38972e-14	7.35033e-07	1.57526e-09	0.0244256	0.975574	2	rs9846315;rs113828400	0.942181285011999;0.0341896326835612	0.911129	3:44644513_53977708	3:52750400_53888593	-0.0378931	0.00404061	0.0257542	0.00438085	-0.0354025	0.0039445	0.0278547	0.00427317
ENSG00000114650	ENSG00000273033	SCAP	LINC02035	3239	rs113828400	rs9864057	6	1	2.83627e-18	4.7492e-11	5.11233e-09	0.0837709	0.916229	8	rs9864057;rs113828400;rs9846315;rs62255989;rs41275543;rs62255993;rs782211448;rs62255994	0.49269041537832;0.23749834554289;0.089516354987486;0.0737535333615969;0.0227715903427487;0.018879466702429;0.0109077378537526;0.00917631574166338	0.84625	3:44644513_53977708	3:52697467_53948985	-0.0378931	0.00404061	0.050004	0.00657098	0.0345671	0.00411774	-0.0528632	0.00665844
ENSG00000114745	ENSG00000229647	GORASP1	MYOSLID	3333	rs71323688	rs28362642	3	1	1.46671e-49	0.000108997	1.0373e-46	0.0752362	0.924655	7	rs71323688;rs4585134;rs6599272;rs7630613;rs4676587;rs10222470;rs4289298	0.373555870657672;0.183314878737065;0.134381329495296;0.121680315645433;0.0751355927185753;0.0559102398360461;0.0540852227044982	0.825037	3:38206159_40053747	3:38608433_39645997	0.0607592	0.00579699	-0.0614864	0.0113975	0.0560584	0.00609971	-0.0678627	0.0120622
ENSG00000114770	ENSG00000083814	ABCC5	ZNF671	4151	rs6798870	rs10576500	1	1	0	3.95701e-10	0	0.0919151	0.908085	1	rs6798870	1	0.90388	3:182607204_185047788	3:183409405_184541099	-0.544297	0.00323432	0.0329546	0.00448091	-0.529382	0.00324074	0.033564	0.00443131
ENSG00000114770	ENSG00000166816	ABCC5	LDHD	4138	rs6798870	rs11429616	1	1	0	6.65179e-11	0	0.0505915	0.949409	1	rs6798870	1	0.905302	3:182607204_185047788	3:183409405_184539010	-0.544297	0.00323432	-0.0462144	0.00609008	-0.528212	0.00322668	-0.0472705	0.00599295
ENSG00000114770	ENSG00000173917	ABCC5	HOXB2	3971	rs6443925	rs6443925	3	1	0	1.29229e-05	0	0.0221045	0.977883	1	rs6443925	0.999965	1	3:182607204_185047788	3:183436055_184532169	-0.495757	0.00373563	0.0338684	0.00589922	-0.495757	0.00373563	0.0338684	0.00589922
ENSG00000114841	ENSG00000166086	DNAH1	JAM3	1561	rs1060330	rs9311474	4	1	7.13176e-60	7.5695e-06	2.89471e-56	0.0287814	0.971211	3	rs1060330;rs11717383;rs610060	0.590776747626321;0.337356903279412;0.0583484793273046	0.968509	3:51263479_53932941	3:51739434_52875861	-0.0461616	0.00272535	0.0303756	0.00519231	-0.0446514	0.00273137	0.031408	0.00518005
ENSG00000114861	ENSG00000069943	FOXP1	PIGB	3552	rs73123562	rs73123562	2	3	9.06429e-13	1.15334e-08	3.48014e-07	0.00243298	0.997567	2	rs73123562;rs12486945	0.948561160589061;0.0242376585987285	1	3:70675019_71997469	3:70675019_72295697	-0.0252421	0.00403491	0.0398461	0.00577511	-0.0252421	0.00403491	0.0398461	0.00577511
ENSG00000114861	ENSG00000073737	FOXP1	DHRS9	3552	rs73123562	rs73123562	2	3	1.93144e-13	2.45755e-09	4.39427e-07	0.00359845	0.996401	2	rs73123562;rs12486945	0.83201280116682;0.122171883732786	1	3:70675019_71997469	3:70675019_72280517	-0.0252421	0.00403491	0.0442039	0.00635384	-0.0252421	0.00403491	0.0442039	0.00635384
ENSG00000114861	ENSG00000116991	FOXP1	SIPA1L2	3552	rs73123562	rs12486945	2	2	2.39334e-14	3.04527e-10	9.98242e-07	0.010723	0.989276	3	rs12486945;rs73123562;rs73106155	0.631236219187889;0.205259837576106;0.124720094354253	0.970806	3:70675019_71997469	3:70675019_72220910	-0.0252421	0.00403491	0.0351903	0.00513389	-0.0243593	0.00401725	0.0366266	0.00511168
ENSG00000114861	ENSG00000141664	FOXP1	ZCCHC2	2203	rs73123562	rs12486945	2	1	2.73002e-09	3.47365e-05	5.55337e-07	0.00507627	0.994888	2	rs73123562;rs12486945	0.628001924778842;0.331279057874629	0.970806	3:70675019_71997469	3:70675019_71677119	-0.0252421	0.00403491	0.0325385	0.00588614	-0.0243593	0.00401725	0.0331853	0.00589981
ENSG00000114861	ENSG00000154928	FOXP1	EPHB1	3552	rs73123562	rs75472130	2	2	5.20901e-10	6.62792e-06	1.25789e-06	0.0140333	0.985959	6	rs73123562;rs12496895;rs75472130;rs12486945;rs73106155;rs57467020	0.50951282049809;0.144484411670282;0.131919707455009;0.0981521370003014;0.0586971697255506;0.0572287511859169	0.841238	3:70675019_71997469	3:70675019_72220910	-0.0252421	0.00403491	0.0316868	0.00554944	-0.0252341	0.00412194	0.0342749	0.00572155
ENSG00000114861	ENSG00000159556	FOXP1	ISL2	3165	rs73123562	rs12486945	2	4	4.78432e-08	0.000608754	6.19361e-07	0.00589372	0.993497	3	rs73123562;rs12486945;rs73106155	0.657619435896805;0.231065755289843;0.096101820941809	0.970806	3:70675019_71997469	3:70938491_72961905	-0.0252421	0.00403491	0.0352541	0.00730361	-0.0243593	0.00401725	0.0355611	0.00724883
ENSG00000114861	ENSG00000197965	FOXP1	MPZL1	3563	rs73123562	rs12486945	2	2	4.11398e-27	5.23461e-23	6.11325e-07	0.00579005	0.994209	3	rs73123562;rs12486945;rs73106155	0.5891666041188;0.323452710799795;0.0708267191842757	0.970806	3:70675019_71997469	3:70675019_72220910	-0.0252421	0.00403491	0.0614136	0.00595863	-0.0243593	0.00401725	0.0615352	0.00592769
ENSG00000114904	ENSG00000163946	NEK4	TASOR	2182	rs11379683	rs13083798	1	1	7.68029e-101	5.82789e-05	4.72237e-98	0.0339018	0.96604	1	rs11379683	0.985682	0.973022	3:49041339_53952213	3:52054469_53218883	-0.0944406	0.00407233	0.0120907	0.00221422	-0.0913215	0.00403802	0.0122537	0.0021973
