## Supplementary tables for "*Trans*-eQTLs reveal the architecture of human gene regulatory networks" (part 18 of 38)

### Sheet: Table S6 (continued)
Colocalization results for cis–trans-eQTLs. This table reports all colocalizing cis- and trans-eQTL credible sets (CSs) identified in the analysis. Columns include: cis eGene / trans eGene: Ensembl IDs of the cis- and trans-regulated genes. cis HGNC symbol / trans HGNC symbol: Standard gene symbols for cis- and trans-genes. number of variants: Total number of variants considered in the colocalization test. cis-eQTL variant / trans-eQTL variant: Lead variants for cis- and trans-eQTL signals. cis-eQTL CS / trans-eQTL CS: Credible sets for cis- and trans-eQTLs. PP_H0–PP_H4: Posterior probabilities for each colocalization hypothesis (H0–H4). coloc_cs95_size: Size of the 95% credible set for the colocalized signal. cs95_variants: Variants included in the 95% credible set. cs95_PIP: Posterior inclusion probability for variants in the credible set. R² between colocalizing eQTL variants: Linkage disequilibrium between lead cis and trans variants expressed in R². cis-eQTL locus / trans-eQTL locus: Genomic coordinates of cis and trans loci. Effect estimates and standard errors: Beta and SE for cis- and trans-eQTL effects, reported for both cis-eQTL and trans-eQTL variants across cis- and trans-genes.
ENSG00000114933	ENSG00000170004	INO80D	CHD3	2852	rs818006	rs58631421	2	1	5.54592e-10	9.65974e-05	6.55222e-07	0.11235	0.887553	10	rs818006;rs4673344;rs818002;rs2616349;rs201750520;rs2616348;rs140826666;rs11423495;rs11691102;rs2969766	0.223078218071856;0.121449811917514;0.117644785147149;0.110200774933077;0.104855398911896;0.0999164692248306;0.0653484382277789;0.043048648923726;0.0410518139641745;0.0360064688340655	0.822409	2:205509300_206687753	2:205483853_206509104	-0.0171201	0.00326253	0.0198391	0.00370993	-0.0134885	0.00334034	0.0223386	0.0038184
ENSG00000114988	ENSG00000144115	LMAN2L	THNSL2	5198	rs2271893	rs72809827	1	3	9.59307e-234	3.60772e-15	2.94498e-221	0.00909354	0.990906	3	rs2271893;rs72809827;rs58361269	0.629221984957641;0.251539492493512;0.119200674017432	0.996946	2:94740822_98806858	2:94740822_98908191	0.190032	0.00556115	-0.0552253	0.00678767	0.190903	0.00559334	-0.0558937	0.0068185
ENSG00000115232	ENSG00000002586	ITGA4	CD99	2733	rs35723031	rs13029501	1	1	0	7.66205e-05	0	0.0555616	0.944362	2	rs35723031;rs10562650	0.877831954463428;0.12163571122675	0.908231	2:179718539_183322445	2:180964306_181967958	-0.276297	0.00254528	0.0200738	0.00371998	-0.269783	0.00257397	0.0218279	0.00373897
ENSG00000115232	ENSG00000007237	ITGA4	GAS7	2859	rs35723031	rs13029144	1	1	0	1.6057e-05	0	0.0217504	0.978234	2	rs35723031;rs10562650	0.858982553520487;0.140522642980032	0.939585	2:179718539_183322445	2:180944869_181967958	-0.276297	0.00254528	0.0214482	0.00376722	-0.273608	0.00256977	0.022244	0.00378859
ENSG00000115232	ENSG00000008438	ITGA4	PGLYRP1	2859	rs35723031	rs6731125	1	1	0	8.86882e-08	0	0.0254551	0.974545	2	rs35723031;rs10562650	0.930362242850316;0.0687501677241676	0.901203	2:179718539_183322445	2:180944869_181967958	-0.276297	0.00254528	0.02641	0.00406049	-0.267777	0.00261597	0.0275508	0.00411788
ENSG00000115232	ENSG00000012223	ITGA4	LTF	2894	rs35723031	rs1375493	1	1	0	3.29552e-69	0	0.00475501	0.995245	2	rs35723031;rs10562650	0.929437042658392;0.0696990977625468	0.998564	2:179718539_183322445	2:180941461_181988002	-0.276297	0.00254528	0.0998657	0.00556604	-0.276244	0.00254487	0.0999418	0.00556229
ENSG00000115232	ENSG00000026025	ITGA4	VIM	2697	rs35723031	rs13029144	1	1	0	6.7267e-19	0	0.0344383	0.965562	2	rs35723031;rs10562650	0.80021020426422;0.199487931316154	0.939585	2:179718539_183322445	2:180944869_181971039	-0.276297	0.00254528	0.0401588	0.00412195	-0.273608	0.00256977	0.0412336	0.00415478
ENSG00000115232	ENSG00000026508	ITGA4	CD44	2867	rs35723031	rs10562650	1	1	0	2.33842e-19	0	0.00556844	0.994432	2	rs35723031;rs10562650	0.866039048567988;0.133704958832276	0.997725	2:179718539_183322445	2:180944869_181975868	-0.276297	0.00254528	0.0336597	0.00341263	-0.276016	0.00254531	0.0337631	0.00341198
ENSG00000115232	ENSG00000026652	ITGA4	AGPAT4	2867	rs35723031	rs397789655	1	1	0	1.36992e-15	0	0.020581	0.979419	2	rs35723031;rs10562650	0.854063836794319;0.14537876925279	0.94183	2:179718539_183322445	2:180944869_181975868	-0.276297	0.00254528	0.0406006	0.00460061	-0.272889	0.00256863	0.0413757	0.00462133
ENSG00000115232	ENSG00000038427	ITGA4	VCAN	2859	rs35723031	rs10562650	1	1	0	5.00386e-06	0	0.0122748	0.98772	2	rs35723031;rs10562650	0.870529593593109;0.129058818876581	0.997725	2:179718539_183322445	2:180944869_181967958	-0.276297	0.00254528	0.0180758	0.00306122	-0.276016	0.00254531	0.0182167	0.00306044
ENSG00000115232	ENSG00000064763	ITGA4	FAR2	2859	rs35723031	rs1375493	1	1	0	7.67152e-09	0	0.0082115	0.991788	2	rs35723031;rs10562650	0.908945003606723;0.0903777684412807	0.998564	2:179718539_183322445	2:180944869_181967958	-0.276297	0.00254528	0.0309654	0.00445807	-0.276244	0.00254487	0.0310977	0.00445357
ENSG00000115232	ENSG00000068724	ITGA4	TTC7A	2878	rs35723031	rs10562650	1	1	0	1.80549e-25	0	0.00582432	0.994176	2	rs35723031;rs10562650	0.831812889216993;0.167696776171348	0.997725	2:179718539_183322445	2:180944869_181986155	-0.276297	0.00254528	0.037974	0.00336573	-0.276016	0.00254531	0.0381396	0.00336496
ENSG00000115232	ENSG00000077514	ITGA4	POLD3	2833	rs35723031	rs6740847	1	1	0	0.000313422	0	0.0369809	0.962706	2	rs35723031;rs10562650	0.872040969566932;0.127596224999253	0.914951	2:179718539_183322445	2:180944869_181942483	-0.276297	0.00254528	0.02374	0.00467366	-0.264128	0.00254636	0.025342	0.00464506
ENSG00000115232	ENSG00000092964	ITGA4	DPYSL2	2878	rs35723031	rs13029144	1	1	0	1.00784e-21	0	0.0188221	0.981178	2	rs35723031;rs10562650	0.944962237894869;0.0541826622777608	0.939585	2:179718539_183322445	2:180944869_181986155	-0.276297	0.00254528	0.0306786	0.00294622	-0.273608	0.00256977	0.031222	0.00296091
ENSG00000115232	ENSG00000093167	ITGA4	LRRFIP2	2859	rs35723031	rs397789655	1	1	0	7.53954e-09	0	0.0143112	0.985689	2	rs35723031;rs10562650	0.919666590987926;0.0799072153008915	0.94183	2:179718539_183322445	2:180944869_181967958	-0.276297	0.00254528	0.0292144	0.00426302	-0.272889	0.00256863	0.029584	0.00428292
ENSG00000115232	ENSG00000096006	ITGA4	CRISP3	2893	rs35723031	rs2124440	1	1	0	3.23318e-52	0	0.0203068	0.979693	2	rs35723031;rs10562650	0.916715720200316;0.0822365668104277	0.950485	2:179718539_183322445	2:180940574_181986155	-0.276297	0.00254528	0.0899037	0.00575293	-0.27023	0.00254555	0.0903435	0.00572898
ENSG00000115232	ENSG00000100528	ITGA4	CNIH1	2833	rs35723031	rs6740847	1	1	0	3.93973e-06	0	0.0161587	0.983837	2	rs35723031;rs10562650	0.913877873814718;0.0855300044391574	0.914951	2:179718539_183322445	2:180944869_181967958	-0.276297	0.00254528	0.0192977	0.00324115	-0.264128	0.00254636	0.0197104	0.0032154
ENSG00000115232	ENSG00000101425	ITGA4	BPI	2818	rs35723031	rs2124440	1	1	0	5.17711e-05	0	0.0136761	0.986272	2	rs35723031;rs10562650	0.920118887383856;0.0791266223686628	0.950485	2:179718539_183322445	2:180959197_181960635	-0.276297	0.00254528	0.0303642	0.00554579	-0.27023	0.00254555	0.031298	0.00552326
ENSG00000115232	ENSG00000102837	ITGA4	OLFM4	2862	rs35723031	rs1375493	1	1	0	4.36379e-22	0	0.0044535	0.995546	2	rs35723031;rs10562650	0.915017760453172;0.0843560308452842	0.998564	2:179718539_183322445	2:180944869_181971039	-0.276297	0.00254528	0.0638024	0.00616103	-0.276244	0.00254487	0.0638558	0.00615688
ENSG00000115232	ENSG00000108798	ITGA4	ABI3	2859	rs35723031	rs397789655	1	1	0	2.59056e-05	0	0.0187766	0.981198	2	rs35723031;rs10562650	0.882346658986097;0.117166480876604	0.94183	2:179718539_183322445	2:180944869_181967958	-0.276297	0.00254528	-0.0155541	0.00282772	-0.272889	0.00256863	-0.0160749	0.00284336
ENSG00000115232	ENSG00000109436	ITGA4	TBC1D9	2855	rs35723031	rs10562650	1	1	0	2.22411e-06	0	0.0169075	0.98309	2	rs35723031;rs10562650	0.881664687660712;0.117867576772392	0.997725	2:179718539_183322445	2:180944869_181967958	-0.276297	0.00254528	0.0228991	0.00368346	-0.276016	0.00254531	0.0230012	0.00368288
ENSG00000115232	ENSG00000111961	ITGA4	SASH1	2830	rs35723031	rs10562650	1	1	0	7.83639e-07	0	0.00992361	0.990076	2	rs35723031;rs10562650	0.87682009396474;0.12262768778932	0.997725	2:179718539_183322445	2:180944869_181967958	-0.276297	0.00254528	-0.0340105	0.00546725	-0.276016	0.00254531	-0.0341941	0.00546565
ENSG00000115232	ENSG00000114204	ITGA4	SERPINI2	2848	rs35723031	rs35723031	1	1	0	4.73577e-10	0	0.00696061	0.993039	2	rs35723031;rs10562650	0.919102802267326;0.0804965652605999	1	2:179718539_183322445	2:180944869_181967958	-0.276297	0.00254528	0.0650143	0.00885103	-0.276297	0.00254528	0.0650143	0.00885103
ENSG00000115232	ENSG00000115604	ITGA4	IL18R1	2859	rs35723031	rs6740847	1	1	0	1.71148e-05	0	0.0153988	0.984584	2	rs35723031;rs10562650	0.897897698614317;0.101687828654693	0.914951	2:179718539_183322445	2:180944869_181967958	-0.276297	0.00254528	-0.0243126	0.00427204	-0.264128	0.00254636	-0.0244585	0.00424041
ENSG00000115232	ENSG00000118113	ITGA4	MMP8	2889	rs35723031	rs1375493	1	1	0	2.38193e-50	0	0.00851506	0.991485	2	rs35723031;rs10562650	0.86125895132657;0.137371150938289	0.998564	2:179718539_183322445	2:180940934_181986155	-0.276297	0.00254528	0.0893621	0.00578184	-0.276244	0.00254487	0.0896598	0.0057766
ENSG00000115232	ENSG00000121316	ITGA4	PLBD1	2859	rs35723031	rs2124440	1	1	0	1.93902e-06	0	0.0434148	0.956583	2	rs35723031;rs10562650	0.87006527900302;0.129603205554602	0.950485	2:179718539_183322445	2:180944869_181967958	-0.276297	0.00254528	0.0203307	0.0033533	-0.27023	0.00254555	0.0210763	0.00334275
ENSG00000115232	ENSG00000123384	ITGA4	LRP1	2859	rs35723031	rs13029144	1	1	0	3.14445e-05	0	0.0189917	0.980977	2	rs35723031;rs10562650	0.880852759772671;0.118529118813918	0.939585	2:179718539_183322445	2:180944869_181967958	-0.276297	0.00254528	0.0152812	0.00274021	-0.273608	0.00256977	0.0157746	0.00275831
ENSG00000115232	ENSG00000124942	ITGA4	AHNAK	2859	rs35723031	rs13029144	1	1	0	1.48873e-15	0	0.0603324	0.939668	2	rs35723031;rs10562650	0.891172696398535;0.108162146077466	0.939585	2:179718539_183322445	2:180944869_181967958	-0.276297	0.00254528	0.028886	0.00323969	-0.273608	0.00256977	0.0301693	0.00325674
ENSG00000115232	ENSG00000133063	ITGA4	CHIT1	2850	rs35723031	rs13029144	1	1	0	1.59935e-12	0	0.0873496	0.91265	2	rs35723031;rs10562650	0.906613056352288;0.092748209421364	0.939585	2:179718539_183322445	2:180944869_181967958	-0.276297	0.00254528	0.0488258	0.00611672	-0.273608	0.00256977	0.0516911	0.00616698
ENSG00000115232	ENSG00000135046	ITGA4	ANXA1	2859	rs35723031	rs10562650	1	1	0	2.74396e-13	0	0.0115036	0.988496	2	rs35723031;rs10562650	0.803062111503415;0.19657970349837	0.997725	2:179718539_183322445	2:180944869_181967958	-0.276297	0.00254528	0.0288407	0.00348175	-0.276016	0.00254531	0.0291596	0.00348058
ENSG00000115232	ENSG00000139117	ITGA4	CPNE8	2859	rs35723031	rs397789655	1	1	0	1.13334e-06	0	0.00833201	0.991667	2	rs35723031;rs10562650	0.897011369248301;0.102419972521407	0.94183	2:179718539_183322445	2:180944869_181967958	-0.276297	0.00254528	0.0205787	0.00333875	-0.272889	0.00256863	0.0207921	0.00335646
ENSG00000115232	ENSG00000140836	ITGA4	ZFHX3	2767	rs35723031	rs397789655	1	1	0	5.71975e-05	0	0.0171493	0.982794	2	rs35723031;rs10562650	0.902369923483748;0.0970976125072379	0.94183	2:179718539_183322445	2:180948215_181967958	-0.276297	0.00254528	0.0212053	0.00387793	-0.272889	0.00256863	0.0219152	0.00390427
ENSG00000115232	ENSG00000148346	ITGA4	LCN2	2779	rs35723031	rs1375493	1	1	0	2.70085e-43	0	0.00733407	0.992666	2	rs35723031;rs10562650	0.900494022061149;0.0982222400314076	0.998564	2:179718539_183322445	2:180942022_181986155	-0.276297	0.00254528	0.0873807	0.00617678	-0.276244	0.00254487	0.0876751	0.0061707
ENSG00000115232	ENSG00000148737	ITGA4	TCF7L2	2791	rs35723031	rs397789655	1	1	0	7.15658e-05	0	0.0208122	0.979116	2	rs35723031;rs10562650	0.887358931710939;0.112246036490556	0.94183	2:179718539_183322445	2:180967386_181964697	-0.276297	0.00254528	-0.0238436	0.0044833	-0.272889	0.00256863	-0.0245718	0.00450499
ENSG00000115232	ENSG00000150054	ITGA4	MPP7	2754	rs35723031	rs4667283	1	1	0	7.61908e-07	0	0.023247	0.976752	2	rs35723031;rs10562650	0.877007503960629;0.122468178946485	0.919196	2:179718539_183322445	2:180944869_181967958	-0.276297	0.00254528	0.0286688	0.00460685	-0.268294	0.00256763	0.0292061	0.00460041
ENSG00000115232	ENSG00000153823	ITGA4	PID1	2839	rs35723031	rs6740847	1	1	0	0.000186777	0	0.0419312	0.957882	2	rs35723031;rs10562650	0.867318905939782;0.13218430874308	0.914951	2:179718539_183322445	2:180944869_181948006	-0.276297	0.00254528	-0.0272273	0.00515884	-0.264128	0.00254636	-0.0290957	0.00510731
ENSG00000115232	ENSG00000155366	ITGA4	RHOC	2819	rs35723031	rs397789655	1	1	0	3.77962e-05	0	0.0126978	0.987264	2	rs35723031;rs10562650	0.887477497325405;0.112183261756595	0.94183	2:179718539_183322445	2:180959392_181964697	-0.276297	0.00254528	-0.0201077	0.0036613	-0.272889	0.00256863	-0.0204576	0.00367867
ENSG00000115232	ENSG00000155465	ITGA4	SLC7A7	2859	rs35723031	rs2124440	1	1	0	8.9507e-07	0	0.0133275	0.986672	2	rs35723031;rs10562650	0.913588401574066;0.0859771112546427	0.950485	2:179718539_183322445	2:180944869_181967958	-0.276297	0.00254528	0.020365	0.00320268	-0.27023	0.00254555	0.0206145	0.00319277
ENSG00000115232	ENSG00000156675	ITGA4	RAB11FIP1	2833	rs35723031	rs6731125	1	1	0	0.000396466	0	0.0522553	0.947348	2	rs35723031;rs10562650	0.90309131027316;0.0963953845488557	0.901203	2:179718539_183322445	2:180944869_181942483	-0.276297	0.00254528	0.0143167	0.00281783	-0.267777	0.00261597	0.0158951	0.00285971
ENSG00000115232	ENSG00000159713	ITGA4	TPPP3	2859	rs35723031	rs13029144	1	1	0	2.04576e-15	0	0.0307828	0.969217	2	rs35723031;rs10562650	0.915338130357077;0.0837820285313501	0.939585	2:179718539_183322445	2:180944869_181967958	-0.276297	0.00254528	0.0456832	0.00514053	-0.273608	0.00256977	0.0471258	0.00517547
ENSG00000115232	ENSG00000159714	ITGA4	ZDHHC1	2859	rs35723031	rs10562650	1	1	0	2.63229e-11	0	0.0107302	0.98927	2	rs35723031;rs10562650	0.867652839002317;0.131818401081965	0.997725	2:179718539_183322445	2:180944869_181967958	-0.276297	0.00254528	0.0377489	0.00485747	-0.276016	0.00254531	0.0379258	0.00485595
ENSG00000115232	ENSG00000160180	ITGA4	TFF3	2854	rs35723031	rs6731125	1	1	0	3.30935e-05	0	0.0165538	0.983413	2	rs35723031;rs10562650	0.922741363059389;0.076452519843221	0.901203	2:179718539_183322445	2:180944869_181959336	-0.276297	0.00254528	0.0316428	0.00567589	-0.267777	0.00261597	0.0332139	0.00577574
ENSG00000115232	ENSG00000161642	ITGA4	ZNF385A	2862	rs35723031	rs1375493	1	1	0	1.68545e-21	0	0.0083894	0.991611	2	rs35723031;rs10562650	0.927515477147968;0.0716120175322451	0.998564	2:179718539_183322445	2:180944869_181971039	-0.276297	0.00254528	0.0266455	0.00257138	-0.276244	0.00254487	0.026755	0.00257027
ENSG00000115232	ENSG00000163659	ITGA4	TIPARP	2859	rs35723031	rs6731125	1	1	0	8.27484e-07	0	0.0552436	0.944756	2	rs35723031;rs10562650	0.870878269950451;0.128706275595753	0.901203	2:179718539_183322445	2:180944869_181967958	-0.276297	0.00254528	0.0248727	0.00403306	-0.267777	0.00261597	0.026908	0.00409211
ENSG00000115232	ENSG00000164023	ITGA4	SGMS2	2859	rs35723031	rs35723031	1	1	0	1.28033e-17	0	0.00477851	0.995221	2	rs35723031;rs10562650	0.934050445297457;0.0654198698466437	1	2:179718539_183322445	2:180944869_181967958	-0.276297	0.00254528	0.0365636	0.0038687	-0.276297	0.00254528	0.0365636	0.0038687
ENSG00000115232	ENSG00000164047	ITGA4	CAMP	2887	rs35723031	rs1375493	1	1	0	1.86688e-41	0	0.00494086	0.995059	2	rs35723031;rs10562650	0.92727214894557;0.0719979107209229	0.998564	2:179718539_183322445	2:180942022_181986155	-0.276297	0.00254528	0.0684649	0.00497826	-0.276244	0.00254487	0.0685397	0.00497585
ENSG00000115232	ENSG00000164509	ITGA4	IL31RA	2691	rs35723031	rs13029144	1	1	0	1.01137e-07	0	0.0239159	0.976084	2	rs35723031;rs10562650	0.842189202642719;0.157308612567362	0.939585	2:179718539_183322445	2:180944869_181967958	-0.276297	0.00254528	0.0476178	0.00728023	-0.273608	0.00256977	0.0495336	0.00735617
ENSG00000115232	ENSG00000165092	ITGA4	ALDH1A1	2862	rs35723031	rs35723031	1	1	0	3.94457e-21	0	0.00387202	0.996128	2	rs35723031;rs10562650	0.916415055701166;0.0831266124355228	1	2:179718539_183322445	2:180944869_181971039	-0.276297	0.00254528	0.0484935	0.00471797	-0.276297	0.00254528	0.0484935	0.00471797
ENSG00000115232	ENSG00000166068	ITGA4	SPRED1	2859	rs35723031	rs13029501	1	1	0	5.07301e-06	0	0.0762885	0.923706	2	rs35723031;rs10562650	0.854739019544664;0.144894898872626	0.908231	2:179718539_183322445	2:180944869_181967958	-0.276297	0.00254528	-0.0272789	0.00471098	-0.269783	0.00257397	-0.0294054	0.00472854
ENSG00000115232	ENSG00000166928	ITGA4	MS4A14	2859	rs35723031	rs397789655	1	1	0	1.14473e-06	0	0.0164352	0.983564	2	rs35723031;rs10562650	0.895705481109116;0.103594569914228	0.94183	2:179718539_183322445	2:180944869_181967958	-0.276297	0.00254528	0.0297375	0.00469967	-0.272889	0.00256863	0.0306662	0.00472376
ENSG00000115232	ENSG00000170275	ITGA4	CRTAP	2859	rs35723031	rs1375493	1	1	0	2.79818e-06	0	0.00724211	0.992755	2	rs35723031;rs10562650	0.908991264558358;0.0903733301613496	0.998564	2:179718539_183322445	2:180944869_181967958	-0.276297	0.00254528	0.0180218	0.00299487	-0.276244	0.00254487	0.0181074	0.00299322
ENSG00000115232	ENSG00000171408	ITGA4	PDE7B	2766	rs35723031	rs13029501	1	1	0	1.58966e-05	0	0.051115	0.948869	2	rs35723031;rs10562650	0.89902038538609;0.10042618928088	0.908231	2:179718539_183322445	2:180949038_181967958	-0.276297	0.00254528	0.0345	0.00605463	-0.269783	0.00257397	0.0373832	0.00608078
ENSG00000115232	ENSG00000173391	ITGA4	OLR1	2879	rs35723031	rs1375493	1	1	0	8.69783e-29	0	0.0062234	0.993777	2	rs35723031;rs10562650	0.9346567882204;0.0645977606526688	0.998564	2:179718539_183322445	2:180942022_181982085	-0.276297	0.00254528	0.0665952	0.00571107	-0.276244	0.00254487	0.0666942	0.00570705
ENSG00000115232	ENSG00000174516	ITGA4	PELI3	2859	rs35723031	rs10562650	1	1	0	3.01372e-07	0	0.0134614	0.986538	2	rs35723031;rs10562650	0.855868124035583;0.143536583978135	0.997725	2:179718539_183322445	2:180944869_181967958	-0.276297	0.00254528	0.0301048	0.00472644	-0.276016	0.00254531	0.0303944	0.00472475
ENSG00000115232	ENSG00000174776	ITGA4	WDR49	2810	rs35723031	rs1375493	1	1	0	3.09185e-18	0	0.00868619	0.991314	2	rs35723031;rs10562650	0.893282566019697;0.105936120976906	0.998564	2:179718539_183322445	2:180944869_181967958	-0.276297	0.00254528	0.0614897	0.00640658	-0.276244	0.00254487	0.0617161	0.00640132
ENSG00000115232	ENSG00000176014	ITGA4	TUBB6	2792	rs35723031	rs1375493	1	1	0	5.51228e-05	0	0.0130342	0.986911	2	rs35723031;rs10562650	0.906696544204721;0.0925967139205638	0.998564	2:179718539_183322445	2:180959197_181967958	-0.276297	0.00254528	0.0333128	0.00608235	-0.276244	0.00254487	0.0336221	0.00607716
ENSG00000115232	ENSG00000179820	ITGA4	MYADM	2821	rs35723031	rs10562650	1	1	0	9.71983e-06	0	0.00895504	0.991035	2	rs35723031;rs10562650	0.882822157281787;0.116730975068303	0.997725	2:179718539_183322445	2:180959197_181967958	-0.276297	0.00254528	0.0232019	0.00400661	-0.276016	0.00254531	0.0233079	0.00400538
ENSG00000115232	ENSG00000179869	ITGA4	ABCA13	2859	rs35723031	rs1375493	1	1	0	1.19887e-12	0	0.00604946	0.993951	2	rs35723031;rs10562650	0.914055374995288;0.0852950310827598	0.998564	2:179718539_183322445	2:180944869_181967958	-0.276297	0.00254528	0.045941	0.00569448	-0.276244	0.00254487	0.0460473	0.00568988
ENSG00000115232	ENSG00000184232	ITGA4	OAF	2862	rs35723031	rs1375493	1	1	0	9.29174e-20	0	0.00426583	0.995734	2	rs35723031;rs10562650	0.923033985116741;0.0763406416776367	0.998564	2:179718539_183322445	2:180944869_181971039	-0.276297	0.00254528	0.0364839	0.00366161	-0.276244	0.00254487	0.0365108	0.00365853
ENSG00000115232	ENSG00000185340	ITGA4	GAS2L1	2859	rs35723031	rs6740847	1	1	0	9.84221e-06	0	0.0251283	0.974862	2	rs35723031;rs10562650	0.89673778005474;0.102889847893128	0.914951	2:179718539_183322445	2:180944869_181967958	-0.276297	0.00254528	0.0192902	0.00333256	-0.264128	0.00254636	0.0199408	0.00332384
ENSG00000115232	ENSG00000185347	ITGA4	TEDC1	2833	rs35723031	rs7573465	1	1	0	6.37833e-07	0	0.0236388	0.976361	2	rs35723031;rs10562650	0.864235576105321;0.13528314522548	0.920095	2:179718539_183322445	2:180944869_181967958	-0.276297	0.00254528	0.0234095	0.0037456	-0.268239	0.00256649	0.0239981	0.00376006
ENSG00000115232	ENSG00000186827	ITGA4	TNFRSF4	3462	rs7566434	rs34601234	2	1	6.79745e-100	3.97089e-07	5.63434e-95	0.0309762	0.969023	5	rs7566434;rs7592486;rs7566256;rs11891215;rs34601234	0.282048172776228;0.247193855228084;0.246028283937383;0.137709561529934;0.048625795934931	0.998739	2:179718539_183322445	2:180606567_181655940	0.0907901	0.00309606	-0.033132	0.00534197	0.0907679	0.00309717	-0.0332777	0.00534452
ENSG00000115232	ENSG00000197747	ITGA4	S100A10	2861	rs35723031	rs397789655	1	1	0	1.05952e-21	0	0.0121638	0.987836	2	rs35723031;rs10562650	0.856934086196869;0.142686459575766	0.94183	2:179718539_183322445	2:180943158_181967958	-0.276297	0.00254528	0.034969	0.00340436	-0.272889	0.00256863	0.0352887	0.00342008
ENSG00000115232	ENSG00000198853	ITGA4	RUSC2	2859	rs35723031	rs4667282	1	1	0	1.00094e-07	0	0.0511541	0.948846	2	rs35723031;rs10562650	0.926539602868725;0.0729597909896558	0.951306	2:179718539_183322445	2:180944869_181967958	-0.276297	0.00254528	0.0272893	0.00429436	-0.272651	0.0025743	0.0292736	0.00432802
ENSG00000115232	ENSG00000213145	ITGA4	CRIP1	2674	rs35723031	rs13029501	1	1	0	4.72949e-07	0	0.046251	0.953749	2	rs35723031;rs10562650	0.884029974743241;0.115283543301303	0.908231	2:179718539_183322445	2:180944869_181967958	-0.276297	0.00254528	0.0267031	0.00419684	-0.269783	0.00257397	0.0283255	0.00422208
ENSG00000115232	ENSG00000255833	ITGA4	TIFAB	2859	rs35723031	rs6740847	1	1	0	0.00104571	0	0.0398433	0.959111	2	rs35723031;rs10562650	0.875230790649763;0.124358364520483	0.914951	2:179718539_183322445	2:180944869_181967958	-0.276297	0.00254528	-0.0312042	0.0058255	-0.264128	0.00254636	-0.0334518	0.00579801
ENSG00000115232	ENSG00000257017	ITGA4	HP	2767	rs35723031	rs397789655	1	1	0	1.11752e-10	0	0.0138599	0.98614	2	rs35723031;rs10562650	0.894863024941643;0.104687397445204	0.94183	2:179718539_183322445	2:180944869_181967958	-0.276297	0.00254528	0.0410244	0.00553382	-0.272889	0.00256863	0.0418142	0.0055578
ENSG00000115271	ENSG00000004059	GCA	ARF5	4955	2:159576912:C:CAA	2:159588214:C:CAAA	5	1	1.31754e-26	2.42329e-19	8.20435e-09	0.149197	0.850803	30	rs1235374041;rs13000070;rs10460340;rs142992586;rs141842965;rs10185155;rs11687103;rs10432413;rs7588710;rs1365800;rs4665103;rs10202187;rs13397722;rs117626141;rs570845016;2:159588214:C:CAAA;rs5835752;rs13014418;rs13020365;rs140022265;rs4665083;rs6745766;rs6738215;rs9678638;rs12622391;rs1963848;rs10165041;rs12611922;rs12692554;rs6753181	0.216065411765112;0.0959380564913423;0.0827145345293421;0.0781544051076695;0.0667262375434787;0.0649479004418231;0.0539706293136962;0.0305349443938775;0.0299358284719619;0.0291091308625325;0.0270754249892966;0.0268210957542986;0.0234148526128898;0.0227203176368897;0.016956020311122;0.0132246875092182;0.0112272993363859;0.00656987941278537;0.00615313072021939;0.00607142954368211;0.00606560574018319;0.00566862347139014;0.00539710312870774;0.00536138163774037;0.00529370127556934;0.00352192942140575;0.00350981580350062;0.00304662396933727;0.00285225916642599;0.00283604463773051	0.885656	2:159057374_163131804	2:158970835_160346884	-0.0168202	0.00236078	0.0251047	0.0026995	-0.0154844	0.00237233	0.0285407	0.00274382
ENSG00000115271	ENSG00000005302	GCA	MSL3	5119	2:159576912:C:CAA	rs10202187	5	1	1.9012e-74	3.49678e-67	3.81186e-09	0.0682462	0.931754	12	rs141842965;rs142992586;rs10460340;rs10202187;rs10185155;rs10432413;rs11687103;rs1365800;rs117626141;rs13000070;rs7588710;rs4665103	0.178537684480305;0.176799714861736;0.12523213847959;0.101205653747402;0.0939618436694339;0.0596843357318041;0.0550117125107902;0.0459202973046814;0.034012348839514;0.0322953648038911;0.0282965965637619;0.0273491588962862	0.91462	2:159057374_163131804	2:158934875_160421590	-0.0168202	0.00236078	-0.0584223	0.0033719	-0.0160119	0.00231601	-0.0594316	0.00332697
ENSG00000115271	ENSG00000006007	GCA	GDE1	5119	2:159576912:C:CAA	2:159576912:C:CAA	5	1	2.7149e-22	4.99339e-15	3.66166e-09	0.0654781	0.934522	37	2:159576912:C:CAA;rs13000070;rs766494921;rs10460340;rs143656549;rs11687103;rs10185155;rs13397722;rs142992586;rs5835752;rs4665103;rs7588710;rs6432548;rs10432413;rs1365800;rs141842965;rs1235374041;rs117626141;rs7597488;rs7597482;rs10803758;rs7590607;rs1166432697;rs10202187;rs7604482;rs4664296;rs10176436;rs7559127;rs2357526;rs34435647;rs55710169;rs768099248;rs4665098;rs6432542;rs34074082;rs2357382;rs12692558	0.803658189102396;0.00820890957249653;0.00751602343075353;0.00724843301948088;0.00708101673507416;0.0069381790615436;0.00668341423083988;0.0057378547972401;0.00517297810209021;0.00515749053174026;0.00454686279206649;0.00433272371835751;0.00421165899275006;0.00420966855409202;0.00418587329328325;0.00405661415274442;0.00377164906442347;0.00376354201062587;0.00375876626703682;0.00354737881784583;0.00352167209019376;0.0032558555121426;0.00321982599805846;0.00318965700527015;0.00317820330387786;0.00316364476308661;0.00314461360896465;0.00314461360896465;0.0027410823519286;0.00254105380642368;0.00243933555900005;0.0024167779310825;0.00226402208488399;0.00223759027302238;0.0022227731467727;0.00207563665206819;0.00205843711017232	1	2:159057374_163131804	2:158970835_160421590	-0.0168202	0.00236078	0.0316893	0.0035354	-0.0168202	0.00236078	0.0316893	0.0035354
ENSG00000115271	ENSG00000007237	GCA	GAS7	7494	2:159576912:C:CAA	rs10185155	5	1	1.42277e-57	2.61682e-50	5.24565e-09	0.0946701	0.90533	32	rs10185155;rs141842965;rs10460340;rs7588710;rs4665103;rs11687103;rs142992586;rs13397722;rs1365800;rs10432413;rs10202187;rs117626141;rs143656549;2:159576912:C:CAA;rs10173538;rs34074082;rs140839331;rs1346325;rs55710169;rs35975814;rs13000070;rs9646765;rs1006192;rs13014418;rs12999124;rs9678638;rs75811077;rs148915963;rs570845016;rs4380179;rs7590607;rs13020365	0.177943565501602;0.128855137840837;0.104263381253102;0.0665008123176979;0.0593143460622229;0.0576778016836037;0.0549456400278585;0.0538189899088872;0.0297629262909815;0.0296450555601;0.0248129470161788;0.0186919978135977;0.0179343414516547;0.0131540959720217;0.0117719523032393;0.0110954457225018;0.00989869127892958;0.00899998356747669;0.00853550716983189;0.00847481938444163;0.00706914315754301;0.00641933967670043;0.0062447452201222;0.00618732541850436;0.00539416948230967;0.00402438309156385;0.00354289934772475;0.00347837662784515;0.00305222160944737;0.00303659940861755;0.00294067695435579;0.00292725021640783	0.888452	2:159057374_163131804	2:158893526_161025174	-0.0168202	0.00236078	-0.0613857	0.00397274	-0.0161095	0.00229685	-0.0608022	0.00387308
ENSG00000115271	ENSG00000011198	GCA	ABHD5	4877	2:159576912:C:CAA	rs10202187	5	1	1.56611e-21	2.88047e-14	8.17942e-09	0.148738	0.851262	24	rs1365800;rs10432413;rs10202187;rs13397722;rs1235374041;rs117626141;rs10185155;rs141842965;rs10460340;rs7588710;rs143656549;rs13000070;rs4665103;rs142992586;rs11687103;rs147779538;rs35975814;rs1346325;rs13014418;rs9646765;rs1006192;rs140022265;rs9678638;rs140839331	0.140023177170314;0.112241685294157;0.108637974474737;0.0872713567095914;0.0669700367798451;0.0601344398110032;0.05316637976635;0.0505537204389809;0.0450097410232512;0.0404660192394805;0.0372563447266711;0.0344183408956751;0.0299361533976809;0.0239528854678853;0.019063290013401;0.00754153193194126;0.00618878625196031;0.00494116406360785;0.00477795746022014;0.00459099612465885;0.00451119950372696;0.00433994221588355;0.00386402700933873;0.00375717415292862	0.91462	2:159057374_163131804	2:158970835_160318363	-0.0168202	0.00236078	-0.0217652	0.00275751	-0.0160119	0.00231601	-0.0238505	0.00271271
ENSG00000115271	ENSG00000012822	GCA	CALCOCO1	4877	2:159576912:C:CAA	rs5835752	5	1	8.26063e-24	1.51934e-16	7.46197e-09	0.135515	0.864485	49	rs141842965;rs10185155;rs5835752;rs10460340;rs142992586;rs13000070;rs1365800;rs7588710;rs10432413;rs4665103;rs11687103;rs13397722;rs766494921;rs10202187;rs117626141;rs1235374041;2:159576912:C:CAA;rs6432548;rs148915963;2:159687041:C:CAAA;rs13391919;rs768099248;rs7597488;rs7597482;rs55710169;rs4664293;rs10184034;rs4665100;rs11676412;rs10193402;rs4665098;rs4380179;rs75811077;rs6432542;rs7590607;rs10803758;rs1896269;rs2357382;rs10173538;rs7604482;rs10176436;rs7559127;rs4665104;rs12386214;rs7595639;rs4664296;rs2357526;rs34435647;rs140022265	0.0955368199130568;0.0880484583939395;0.0827392635888304;0.0702898387383328;0.0595662556888914;0.058002535601753;0.0517987385664847;0.0482698446475582;0.044942501233812;0.0436970141053985;0.0387990072814646;0.0311021374910277;0.015134488163084;0.0149335187699536;0.012710361785202;0.00908778737513765;0.00895926034151905;0.00839914573846366;0.00816577265528154;0.00801991610501392;0.00785531330158894;0.00783112509113739;0.00712964436847328;0.00711779697028541;0.00709796507822861;0.00650721618420821;0.00649018994101876;0.00649018994101876;0.00627868122202523;0.00599703466106114;0.00590117069571778;0.00576661631108696;0.00571548463184279;0.00557151354069299;0.0053423663423081;0.00519035430916049;0.00508572238345277;0.00455370118562135;0.0045509189476236;0.00401839053600951;0.00397928578780852;0.00397928578780852;0.00395448917612565;0.00395328010576572;0.00394351439711518;0.00364985935083723;0.00359385963623067;0.00329364447599997;0.00309241398752667	0.88286	2:159057374_163131804	2:159000507_160318363	-0.0168202	0.00236078	0.0245668	0.00275187	-0.0159032	0.00230366	0.0254567	0.0026869
ENSG00000115271	ENSG00000013810	GCA	TACC3	4809	2:159576912:C:CAA	rs143656549	5	1	4.21445e-18	7.75143e-11	9.08275e-09	0.165385	0.834615	56	2:159576912:C:CAA;rs10460340;rs10202187;rs143656549;rs142992586;rs117626141;rs10432413;rs141842965;rs5835752;rs7588710;rs4665103;rs10185155;rs1235374041;rs11687103;rs1365800;rs13000070;rs4665098;rs4664293;rs10184034;rs4665100;rs140022265;rs10193402;rs6432542;rs13014418;rs10173538;rs13397722;rs3940435;rs9678638;rs11676412;rs13020365;rs2357382;rs768099248;rs35662165;rs12622391;rs4665083;rs34935364;rs6753181;rs34885086;rs6432548;rs10165041;rs55710169;rs6745766;rs148915963;rs7597488;rs7597482;rs13391919;rs34074082;rs6738215;rs1896269;rs12386214;rs7595639;rs4665104;rs1346325;2:159687041:C:CAAA;rs9646765;rs6432541	0.429687432908291;0.0461678708509079;0.0458462479111363;0.0418049108810389;0.0403510207402281;0.0339486788124403;0.0317903900330782;0.0152551458886155;0.0140462936960289;0.0131365086291438;0.0121795967678841;0.0112262210617033;0.0110128265027978;0.0104436065071978;0.009527924800105;0.008060521534819;0.00722440618592485;0.00709861851895512;0.00709307096203469;0.00709307096203469;0.00683675615533579;0.00677508052731027;0.00668731613869203;0.00657163822127896;0.00618288469800892;0.00613397968881951;0.00603652620682792;0.00591841176623317;0.00577878692267412;0.00535757549452851;0.00534621765701271;0.00516789420574238;0.00452259953137691;0.00421503239174261;0.00401469363665201;0.00389605033101029;0.0038933966432476;0.00371274118141489;0.00363316350248892;0.00348931130983481;0.00338656166856312;0.00313652287547815;0.00301860441779435;0.00300656864036129;0.00297809234128972;0.00291253870069986;0.00291041598359068;0.00255590225837229;0.00247891310943448;0.00246689161877616;0.00245192059484243;0.00244396921344787;0.00239856430366694;0.00239807432428481;0.00237639004564158;0.00233884834297642	0.919259	2:159057374_163131804	2:159000507_160317126	-0.0168202	0.00236078	-0.0307396	0.00399997	-0.015549	0.00229875	-0.0303467	0.003893
ENSG00000115271	ENSG00000014257	GCA	ACP3	4873	2:159576912:C:CAA	rs117626141	5	1	2.7996e-16	5.14917e-09	7.31798e-09	0.132862	0.867138	47	rs10460340;rs142992586;rs10202187;rs10185155;rs141842965;rs117626141;rs10432413;rs7588710;2:159576912:C:CAA;rs4665103;rs11687103;rs1365800;rs13000070;rs140022265;rs6753181;rs13397722;rs143656549;rs12622391;rs13014418;rs5835752;rs4665083;rs10165041;rs3940435;rs9678638;rs13020365;rs1346325;rs6745766;rs1963848;rs140839331;rs35975814;rs12999124;rs34935364;rs766494921;rs12611922;rs55710169;rs2357382;rs34885086;rs9646765;rs1006192;rs4665098;rs6432542;rs10173538;2:159687041:C:CAAA;rs6738215;rs374791259;rs10184034;rs4665100	0.13221934259451;0.0914625386209784;0.0707283069754716;0.0610881852830241;0.0590926962331927;0.0589407784286125;0.0551063507348413;0.0546617192919213;0.050165052445836;0.0490871401021701;0.0329383528393979;0.0228313973853422;0.0158714705627186;0.0142075858150762;0.0137308527548264;0.0134479721847342;0.0124508422263059;0.0103520575898421;0.00931275540744423;0.00890294681592477;0.00883999698957885;0.00859928573229212;0.0075851970151842;0.00719293125162844;0.00618233131755958;0.00591119644846352;0.00516176376439284;0.00485641265177152;0.00422826781819171;0.00412902777185705;0.00411813433046725;0.00400603958350114;0.00399236832493875;0.00385943867381741;0.00371422637934677;0.00365881607784726;0.00334646829380039;0.00309234230348385;0.0029772781209499;0.00277071848900573;0.00267649437264276;0.00252675110726626;0.00226884057319961;0.00221300265822778;0.00215724507814101;0.00212582896675115;0.00212582896675115	0.914199	2:159057374_163131804	2:159057374_160317126	-0.0168202	0.00236078	-0.032723	0.00484124	-0.0159124	0.00231611	-0.0346553	0.00480936
ENSG00000115271	ENSG00000026103	GCA	FAS	4860	2:159576912:C:CAA	rs1235374041	5	1	8.0619e-18	1.48279e-10	8.36053e-09	0.152075	0.847925	58	rs1235374041;rs7588710;rs4665103;rs10185155;rs10432413;rs10460340;rs13000070;rs142992586;rs141842965;rs11687103;rs768099248;rs13397722;rs1346325;rs1365800;rs12999124;rs35975814;rs140022265;rs143656549;rs140839331;rs9646765;rs3940435;rs1006192;rs10202187;rs117626141;2:159576912:C:CAA;rs13014418;rs5835752;rs374791259;rs9678638;rs6432548;rs13020365;rs7597482;rs7595639;rs4665104;rs1896269;rs12386214;rs7597488;rs1963848;rs6753181;rs147779538;rs4380179;rs2357382;rs55710169;rs10165041;rs148915963;rs13032135;rs12622391;rs4664293;rs10184034;rs4665100;rs7590607;rs4664296;rs10803758;rs10193402;rs12611922;rs13391919;rs2357526;rs4665083	0.21389854683706;0.0504769229875177;0.049814977586614;0.0413582051204509;0.0394828607456413;0.0385323333215279;0.0380662452659952;0.0356240864799743;0.0349871707326641;0.0319273145161715;0.0256225330928142;0.0230580194280538;0.0227576236345816;0.0223169835744226;0.0181827819367378;0.0177960399811855;0.0145318993450275;0.0129170910670074;0.0118914358039514;0.0116861729540915;0.0116419987719973;0.0112125308283855;0.00922577647606938;0.00888838424371563;0.0086978106182602;0.00780938385444749;0.00713676039765779;0.00712110068138444;0.00666957988111714;0.00654742316208466;0.00616517576590243;0.00502950218759607;0.00499869480865332;0.0049962415259278;0.00498619508666767;0.00497691286412631;0.00486592998354079;0.00471269465300513;0.00469890013353125;0.00468271066866145;0.00402254589083215;0.00389044030447699;0.00387542941638962;0.00372757437453744;0.00356175415378241;0.00347411171599428;0.00345894330720043;0.00341968329145311;0.00340913869818037;0.00340913869818037;0.00328183324813127;0.0032590941650084;0.00324870278264185;0.00323983173686189;0.00322717874941926;0.00319600309953958;0.00315605180684194;0.00314879648458166	0.856249	2:159057374_163131804	2:159051651_160317126	-0.0168202	0.00236078	0.0279098	0.00395768	-0.0158836	0.00232365	0.0303873	0.00389367
ENSG00000115271	ENSG00000035862	GCA	TIMP2	7494	2:159576912:C:CAA	rs10460340	5	1	4.96994e-31	9.14097e-24	8.90717e-09	0.16215	0.83785	30	rs10460340;rs142992586;rs10202187;rs117626141;rs10432413;rs12622391;rs7588710;rs4665083;rs10165041;rs4665103;rs11687103;2:159576912:C:CAA;rs140022265;rs10185155;rs34885086;rs13014418;rs6745766;rs9678638;rs13020365;rs141842965;rs13000070;rs34935364;rs143656549;rs5835752;rs1963848;rs374791259;rs6753181;2:159687041:C:CAAA;rs3940435;rs12611922	0.301665800842202;0.135198607678264;0.0817823279802884;0.0806666281948449;0.0316983446188753;0.0257854157920219;0.0247706089003094;0.0223228829823822;0.0222474200263428;0.0209107089806559;0.0189100975885497;0.0188723058813962;0.0162488040110706;0.0155415191581677;0.0136060562068201;0.0132276951804842;0.0118213773663998;0.0116737341375086;0.0107707313533754;0.0103959252003152;0.00983357436389252;0.00759472539376629;0.00737221808976956;0.00735012677781024;0.00579669643962522;0.00539939716414102;0.00526968012325625;0.0048167830669063;0.00437624839525176;0.00416573347489976	0.902634	2:159057374_163131804	2:158970835_161025174	-0.0168202	0.00236078	-0.0293466	0.00276467	-0.0162073	0.00230596	-0.0298689	0.00271095
ENSG00000115271	ENSG00000038219	GCA	BOD1L1	4873	2:159576912:C:CAA	rs35662165	5	1	4.27527e-15	7.86331e-08	9.12309e-09	0.166129	0.833871	63	2:159576912:C:CAA;rs10185155;rs141842965;rs10460340;rs142992586;rs13000070;rs11687103;rs4665103;rs7588710;rs1365800;rs10432413;rs6753181;2:159687041:C:CAAA;rs140839331;rs13397722;rs13014418;rs10202187;rs9646765;rs9678638;rs117626141;rs1006192;rs13020365;rs35975814;rs148915963;rs35662165;rs1346325;rs140022265;rs75811077;rs768099248;rs147779538;rs3940435;rs13391919;rs6432548;rs10165041;rs12999124;rs12622391;rs143656549;rs7597482;rs10803758;rs7597488;rs7590607;rs4665098;rs55710169;rs4665083;rs6745766;rs6432542;rs4380179;rs374791259;rs2357382;rs1963848;rs4664293;rs10184034;rs4665100;rs10193402;rs4664296;rs10173538;rs11676412;rs5835752;rs12611922;rs1896269;rs7604482;rs10176436;rs7559127	0.133151261129723;0.0812893892955071;0.0806161380494568;0.0581471925842795;0.0426318350076937;0.0339701848033569;0.033062390375505;0.0304510480303867;0.0302036517957922;0.0221738951148611;0.0215555291341623;0.0203519190040797;0.0200541649300942;0.0150867566040619;0.0146323314170762;0.0131781424629766;0.01271442641996;0.0114729987659803;0.0113488641113401;0.0112545184253418;0.010801749338572;0.0100588605788406;0.00973049200133702;0.00964177627579542;0.00935067249508922;0.00924726092116855;0.0087128591181219;0.00868984469192743;0.00813869005678049;0.00811971114397805;0.0080208864807143;0.00775599378958026;0.0065385922150459;0.0063931455762687;0.00616567966682953;0.00596836366509052;0.00585228100985263;0.00569203162652076;0.00564285440053675;0.00558626154399023;0.00551903134891333;0.0054339418992211;0.00541631097712722;0.00526918732701266;0.00499328747468494;0.00496858832510423;0.00485994884455422;0.0047764591256109;0.00464548884831589;0.00440643589437357;0.0042437467909464;0.00422965194525264;0.00422965194525264;0.00390599963372631;0.00375240477213483;0.00373179657957364;0.00366821401657817;0.00359356544802312;0.0035920191058017;0.00351337028555276;0.00345758355254583;0.00342681360729078;0.00342681360729078	0.850069	2:159057374_163131804	2:159051651_160317126	-0.0168202	0.00236078	0.0165003	0.00253253	0.0153438	0.00231201	-0.016799	0.00247818
ENSG00000115271	ENSG00000042980	GCA	ADAM28	4853	2:159576912:C:CAA	rs142992586	5	1	1.65239e-16	3.03916e-09	3.65146e-09	0.0652902	0.93471	16	2:159576912:C:CAA;rs10185155;rs141842965;rs10460340;rs142992586;rs11687103;rs13000070;rs7588710;rs4665103;rs10432413;rs1365800;rs10202187;rs13397722;rs117626141;rs1235374041;rs5835752	0.258568405437765;0.119054996257615;0.116557477513254;0.0956132271078785;0.0844439262494672;0.0641646157168335;0.0534110710239706;0.0460454127202965;0.0404805450542137;0.0216346747001611;0.0145173650434735;0.0110579977705894;0.0110345098380003;0.00899509156936343;0.00320114792122224;0.00265312601662009	0.901699	2:159057374_163131804	2:159057374_160311240	-0.0168202	0.00236078	0.0343865	0.00481647	-0.0161269	0.00230557	0.0344604	0.00476058
ENSG00000115271	ENSG00000048740	GCA	CELF2	4873	2:159576912:C:CAA	rs5835752	5	1	1.3058e-19	2.40169e-12	8.97025e-09	0.163312	0.836688	57	rs10460340;rs5835752;rs142992586;rs10202187;rs141842965;rs10432413;rs117626141;rs10185155;rs1365800;rs13000070;rs7588710;rs4665103;rs11687103;rs13397722;rs768099248;rs140022265;rs143656549;rs6432542;rs4665098;2:159576912:C:CAA;rs13014418;rs6738215;rs10173538;rs2357382;rs374791259;rs75811077;rs9678638;rs7563368;rs13020365;rs34935364;rs55710169;rs148915963;rs13391919;rs10803758;rs12692554;rs7590607;rs10204535;rs3940435;rs1963848;rs12622391;rs10165041;rs140839331;rs141532238;rs10184034;rs4665100;rs4664293;rs7597482;rs11442811;rs6432548;rs4380179;rs7597488;rs6432540;rs570845016;rs10193402;rs6432541;rs1006192;rs6745766	0.1489493638523;0.121158332646882;0.0622872951319604;0.0538953492525318;0.0528361837908329;0.0526798894904487;0.0457371990264103;0.0410646106151792;0.0361589616193472;0.0334270505217662;0.0273597152711925;0.0221262551718458;0.0216292202941842;0.0211332779255438;0.011206198663064;0.00953424058058677;0.00868137385780537;0.0084444538605527;0.00825414506075648;0.00802971502428486;0.00733687692794237;0.00661539177121407;0.00654740927043814;0.00597253272738772;0.00589748730990612;0.00566628402344376;0.0056328960978655;0.0055210284376866;0.00529081688391721;0.00527036023842911;0.00514540356959096;0.00459406861542155;0.00455670117716978;0.00419007139719804;0.00414145675363978;0.00410773502359897;0.00409944616281724;0.00389831102747455;0.00385862134241206;0.00381133948222819;0.00354667231954836;0.00332871270307522;0.00330890250459626;0.00324905009208139;0.00324905009208139;0.00324121491315075;0.00323633231449997;0.00322845368578877;0.00319339900746388;0.00313384640541602;0.00312897922811293;0.00308372116161907;0.00297841892159157;0.00291949121261014;0.00288841871752505;0.00285099773223939;0.00282549559005338	0.88286	2:159057374_163131804	2:159034420_160317126	-0.0168202	0.00236078	0.0211431	0.00277804	-0.0159032	0.00230366	0.022548	0.00271505
ENSG00000115271	ENSG00000049089	GCA	COL9A2	4558	2:159576912:C:CAA	rs10202187	5	1	6.05408e-13	1.1135e-05	7.52297e-09	0.13664	0.863349	53	2:159576912:C:CAA;rs141842965;rs10185155;rs10202187;rs1365800;rs117626141;rs7588710;rs10460340;rs4665103;rs10432413;rs142992586;rs11687103;rs13397722;rs5835752;rs13000070;rs143656549;rs1235374041;rs10165041;rs12622391;rs4665083;rs6745766;rs34935364;rs6738215;rs34885086;rs140839331;rs1346325;2:159687041:C:CAAA;rs13014418;rs570845016;rs75811077;rs148915963;rs12692554;rs9678638;rs4380179;rs35975814;rs55710169;rs13020365;rs1006192;rs9646765;rs7590607;rs6432548;rs10803758;rs13391919;rs12999124;rs6432540;rs6432541;rs4665098;rs7597482;rs7597488;rs11442811;rs10173538;rs1963848;rs6432542	0.178492999284021;0.0752647700290435;0.0716205039877481;0.0716094977151556;0.0587311314753584;0.0455186814844476;0.0431953151047813;0.0393277564640371;0.0377830524630518;0.032173989132397;0.0310588868101048;0.029040507722346;0.028271860820218;0.0236927665117552;0.0232287386145448;0.0189271844177855;0.0105937856936243;0.00783842406580732;0.00655390452900532;0.00651131506050749;0.00581080105504164;0.00559246436058232;0.00506702698282553;0.00493055430600631;0.00421423696783993;0.00421380342918269;0.00380310706042166;0.00372485577416403;0.00366706356982155;0.00363520262192051;0.00357370055017626;0.00346165378318343;0.00345087645730058;0.00341734464565629;0.00339293305385799;0.00312398670926292;0.0031142311240067;0.00309216479734529;0.00300345186116432;0.00296731068581446;0.00294752311026951;0.00290448022494454;0.00289165246129886;0.00286316591055131;0.00282791851944447;0.00277542480670448;0.00247963145145205;0.00246902525086538;0.00241211353818293;0.00238878317159233;0.00232841871910216;0.00229458836318708;0.00225779706066311	0.91462	2:159057374_163131804	2:159071399_160212701	-0.0168202	0.00236078	-0.026985	0.00470134	-0.0160119	0.00231601	-0.0280822	0.00466807
ENSG00000115271	ENSG00000051128	GCA	HOMER3	4947	2:159576912:C:CAA	rs117626141	5	1	6.41872e-29	1.18056e-21	7.35045e-09	0.13346	0.86654	11	rs10202187;rs117626141;rs143656549;rs10460340;rs10432413;2:159576912:C:CAA;rs142992586;rs10185155;rs141842965;rs13397722;rs1365800	0.336709835925621;0.261623770837648;0.141756746320325;0.0559664068325154;0.0400965176822889;0.0286769291982356;0.0231764455486552;0.0186843284373424;0.017496091061577;0.0148437841314648;0.0129848140407685	0.914199	2:159057374_163131804	2:158970835_160353277	-0.0168202	0.00236078	-0.0427525	0.00417579	-0.0159124	0.00231611	-0.0442589	0.00412968
ENSG00000115271	ENSG00000054179	GCA	ENTPD2	4872	2:159576912:C:CAA	2:159576912:C:CAA	5	1	5.74494e-15	1.05664e-07	3.3575e-09	0.0598727	0.940127	18	2:159576912:C:CAA;rs141842965;rs10202187;rs10185155;rs117626141;rs1365800;rs13000070;rs11687103;rs10460340;rs147779538;rs4665103;rs7588710;rs75811077;rs148915963;rs13397722;rs13391919;rs34885086;rs142992586	0.90627426055022;0.0060881150564142;0.00476564716160476;0.00394402540450469;0.00335704831340905;0.00303699056512703;0.00256267450797355;0.0023587595833786;0.00209207794571275;0.0020575453462115;0.00200988734067892;0.00194642504423554;0.00192660065716414;0.00192500606143113;0.00188699495679463;0.00178898343260731;0.00172067405796239;0.00164710536452613	1	2:159057374_163131804	2:159000507_160317126	-0.0168202	0.00236078	0.0470229	0.00645409	-0.0168202	0.00236078	0.0470229	0.00645409
ENSG00000115271	ENSG00000057704	GCA	TMCC3	4873	2:159576912:C:CAA	2:159576912:C:CAA	5	1	1.42509e-18	2.62109e-11	5.68921e-09	0.102845	0.897155	11	2:159576912:C:CAA;rs10460340;rs142992586;rs10202187;rs10185155;rs141842965;rs4665103;rs117626141;rs7588710;rs10432413;rs143656549	0.913911133165329;0.00694888240326081;0.00549611032735343;0.0040654307784814;0.00390946404506774;0.00340391777895316;0.00295763845682744;0.00280111200689208;0.00273408593918051;0.00272919321587933;0.00228820843541251	1	2:159057374_163131804	2:158974907_160317126	-0.0168202	0.00236078	0.0256178	0.00323103	-0.0168202	0.00236078	0.0256178	0.00323103
ENSG00000115271	ENSG00000058091	GCA	CDK14	4873	2:159576912:C:CAA	2:159576912:C:CAA	5	1	9.51726e-15	1.75046e-07	5.66099e-09	0.102324	0.897675	49	2:159576912:C:CAA;rs10460340;rs10185155;rs141842965;rs142992586;rs10173538;rs13014418;rs7588710;rs6745766;rs4665103;rs11687103;rs13000070;rs9678638;rs140022265;rs3940435;rs140839331;rs13020365;rs4665083;rs12622391;rs10165041;rs35975814;rs374791259;rs143656549;rs1346325;rs34885086;rs1963848;rs9646765;rs1006192;rs2357382;rs12999124;rs12611922;rs6432548;rs148915963;rs10202187;rs4665098;rs75811077;rs4664293;rs10184034;rs4665100;rs6432542;rs55710169;rs7597482;rs13391919;rs34935364;rs7597488;rs6738215;rs10432413;rs570845016;rs10803758	0.743466501032047;0.0127489672926291;0.0110989169799153;0.01028803867156;0.0100168211659293;0.00799641591709988;0.00633142631914088;0.00590247947412713;0.00557655510427653;0.00557230730435478;0.00529250568757343;0.00524413535109543;0.00518661388534552;0.00506571546265379;0.00498108623145605;0.0048073346856726;0.00480485366862546;0.00474043151505254;0.00470678420316816;0.00447190201973267;0.00436397578267265;0.00428557561985355;0.00423921054273512;0.00417993436480113;0.00398553481513879;0.003212076179571;0.00318305693768263;0.00316024996628697;0.00306560473165636;0.0029488626649549;0.00279812115590968;0.00278681163916128;0.00270485725791935;0.00250194704899436;0.00243059743457435;0.0024179736720615;0.00241315494984829;0.00240562121985777;0.00240562121985777;0.00240175939640817;0.00237582505081599;0.00235734937390374;0.00234128191620129;0.00233188195864463;0.00231697314505531;0.00225396772132646;0.00221253865818257;0.00221007801731951;0.00213355535993407	1	2:159057374_163131804	2:159051651_160317126	-0.0168202	0.00236078	0.0286348	0.0042929	-0.0168202	0.00236078	0.0286348	0.0042929
ENSG00000115271	ENSG00000060971	GCA	ACAA1	4768	2:159576912:C:CAA	rs11687103	5	1	4.54399e-13	8.35754e-06	6.14231e-09	0.111195	0.888797	36	rs10185155;rs141842965;rs7588710;rs4665103;rs10460340;rs11687103;rs142992586;rs13000070;rs1365800;rs13397722;rs1235374041;rs10432413;2:159576912:C:CAA;rs10202187;rs117626141;rs5835752;rs35975814;rs1346325;rs140839331;rs12999124;rs140022265;rs13014418;rs1006192;rs9646765;rs9678638;rs143656549;rs3940435;rs13020365;rs766494921;rs10803758;rs7590607;2:159687041:C:CAAA;rs10165041;rs55710169;rs4380179;rs12622391	0.129198611238932;0.10956585918348;0.0923238301758226;0.0827674526496758;0.0827303448793352;0.0777711510450601;0.0609511669963614;0.0514611701637548;0.0481284050094357;0.0359434503000382;0.0272196705468425;0.0267948992608054;0.0192729875827944;0.0173036336185727;0.0144318016898375;0.0074444216882271;0.00713766106344912;0.00625190629067675;0.00514833469438255;0.00474215961026333;0.0036194713436828;0.00346373554779064;0.00313292594297994;0.00304118541853873;0.00302075769761931;0.00294818314442819;0.00279335383190945;0.00273158585718296;0.00265302592049019;0.00256012295796509;0.00255293408464807;0.00249164835954377;0.00230719794092588;0.0022802276729407;0.00226332081494271;0.00198370558577743	0.895741	2:159057374_163131804	2:159071399_160317126	-0.0168202	0.00236078	0.018358	0.00335523	-0.0160279	0.00230018	0.0199901	0.00328225
ENSG00000115271	ENSG00000062716	GCA	VMP1	4923	2:159576912:C:CAA	2:159576912:C:CAA	5	1	3.18064e-27	5.84999e-20	1.78774e-09	0.0309428	0.969057	3	2:159576912:C:CAA;rs10202187;rs117626141	0.906573069851018;0.0346751760477352;0.013004162212868	1	2:159057374_163131804	2:158970835_160330627	-0.0168202	0.00236078	-0.027743	0.00272915	-0.0168202	0.00236078	-0.027743	0.00272915
ENSG00000115271	ENSG00000066336	GCA	SPI1	4873	2:159576912:C:CAA	rs7588710	5	1	1.51336e-14	2.78345e-07	7.19344e-09	0.130567	0.869433	51	rs7588710;rs4665103;rs13000070;rs10185155;rs10460340;rs141842965;rs142992586;rs10202187;rs11687103;rs117626141;2:159576912:C:CAA;rs10432413;rs1365800;rs13397722;rs1346325;rs5835752;rs143656549;2:159687041:C:CAAA;rs12999124;rs140022265;rs35975814;rs6753181;rs12622391;rs140839331;rs4665083;rs13014418;rs10165041;rs3940435;rs9678638;rs13020365;rs1896269;rs6745766;rs4380179;rs766494921;rs1235374041;rs374791259;rs1006192;rs12386214;rs7595639;rs4665104;rs9646765;rs34885086;rs55710169;rs13032135;rs1963848;rs6432548;rs34935364;rs12611922;rs148915963;rs7597482;rs7590607	0.112988320303187;0.0946482454546737;0.077801978334607;0.0698709256647034;0.065154103652924;0.0630470021499416;0.0614818459656673;0.0443454027555718;0.0432416307020007;0.0315560591549168;0.0255096957357487;0.0240452529567166;0.0223267021317806;0.0179788452646248;0.012487062408966;0.0114319728605952;0.0113982803546731;0.0111020474444846;0.0108055405655741;0.00932583684065672;0.00652703191599419;0.00624203413942611;0.00599403416188353;0.00598041414124781;0.00593891055794144;0.00573378302943587;0.00570953055845321;0.00537778141115924;0.00521090070064316;0.00475848086427681;0.00414921034705006;0.00404641118065064;0.00404592284576066;0.00403305561345547;0.00398240496515364;0.00386611087248212;0.00386451775141763;0.003773192186199;0.0037596792258209;0.00374455553692594;0.00365570196220647;0.00355361677842419;0.00347205065801866;0.00329754534673907;0.0032378044829459;0.00298651775982042;0.00297587868778423;0.00272792101146276;0.00251635503384686;0.0024389805514275;0.00235098566526647	0.893889	2:159057374_163131804	2:159057374_160317126	-0.0168202	0.00236078	0.0109376	0.0018091	-0.0160862	0.00230336	0.0115921	0.00176566
ENSG00000115271	ENSG00000070495	GCA	JMJD6	4873	2:159576912:C:CAA	rs10460340	5	1	3.11257e-16	5.7248e-09	4.95261e-09	0.0892696	0.91073	20	rs10460340;rs141842965;rs142992586;rs10185155;rs1365800;rs1235374041;rs10432413;rs7588710;rs4665103;rs13000070;rs11687103;rs13397722;rs5835752;rs140022265;rs117626141;rs10202187;rs13014418;rs9678638;rs13020365;rs143656549	0.164604422090239;0.106157467914379;0.0938551907486907;0.0828633099415754;0.0756884460018359;0.0650056716176224;0.0595468933754015;0.0563374691760239;0.0505684012768671;0.0504555047574538;0.0352617803025264;0.0224983553495524;0.0180378405064561;0.0146414833324336;0.0140916972691253;0.0131043569909966;0.0105778854653885;0.00764154998507079;0.00735788098138361;0.00408012804233634	0.902634	2:159057374_163131804	2:159057374_160317126	-0.0168202	0.00236078	-0.0290964	0.00460053	-0.0162073	0.00230596	-0.032688	0.0045479
ENSG00000115271	ENSG00000070501	GCA	POLB	4873	2:159576912:C:CAA	rs117626141	5	1	3.36087e-24	6.18149e-17	3.80209e-09	0.0680662	0.931934	13	2:159576912:C:CAA;rs10460340;rs142992586;rs10202187;rs141842965;rs117626141;rs10185155;rs7588710;rs11687103;rs4665103;rs13000070;rs10432413;rs13397722	0.467578026825819;0.124496985105843;0.072702853174265;0.0447720547417143;0.0447677735423541;0.0391884517851035;0.0363800821346052;0.0319338451554719;0.0312754823037767;0.029434511572166;0.0135972930633317;0.0113140386539471;0.00619336318641671	0.914199	2:159057374_163131804	2:159002626_160317126	-0.0168202	0.00236078	0.0365509	0.00385692	-0.0159124	0.00231611	0.0362785	0.00382293
ENSG00000115271	ENSG00000070731	GCA	ST6GALNAC2	8019	2:159576912:C:CAA	rs7588710	5	1	3.39135e-91	6.23755e-84	3.75971e-09	0.0672851	0.932715	13	rs141842965;rs7588710;rs4665103;rs13000070;rs10185155;rs11687103;rs142992586;rs13397722;rs1365800;rs10460340;rs117626141;rs10432413;rs1346325	0.167206697759213;0.167126251554159;0.12732926896953;0.11446123810609;0.0882899058710429;0.0855795733884714;0.0537461422986291;0.0480013328586499;0.0302151761619853;0.0286013931950732;0.0231146030840728;0.0150387702919376;0.0114453937363598	0.893889	2:159057374_163131804	2:158868133_161253818	-0.0168202	0.00236078	-0.0764418	0.003967	-0.0160862	0.00230336	-0.0768754	0.00386372
ENSG00000115271	ENSG00000071967	GCA	CYBRD1	4873	2:159576912:C:CAA	rs6753181	5	1	8.17496e-15	1.50358e-07	7.87406e-09	0.14311	0.85689	47	rs141842965;rs10185155;rs1365800;rs1235374041;rs10460340;rs142992586;rs11687103;rs7588710;rs4665103;rs10432413;rs6753181;2:159576912:C:CAA;rs13397722;rs13000070;rs140839331;rs1006192;rs9646765;rs768099248;rs13014418;rs35975814;rs1346325;rs10202187;rs9678638;rs13020365;rs117626141;rs3940435;rs12999124;2:159687041:C:CAAA;rs140022265;rs147779538;rs148915963;rs10173538;rs374791259;rs13391919;rs1963848;rs75811077;rs6432548;rs12611922;rs12622391;rs10165041;rs7597488;rs34074082;rs7597482;rs4665098;rs4665083;rs10803758;rs7590607	0.122033775530812;0.114927269736133;0.0843390385418486;0.0669148404712049;0.0524851104753834;0.0382989961147313;0.0371429454869116;0.036068128631103;0.0351004593875815;0.0330489203045908;0.0261596248246466;0.0258318578034971;0.0249048465370636;0.0199361964957269;0.0197861635494633;0.0195761222181318;0.018336201720219;0.0147565611228503;0.0143780444079519;0.0132695562927334;0.0120197855284152;0.0113294601055855;0.0113210626476608;0.0091978273164349;0.00797788385849799;0.00686308802522865;0.00651565562302296;0.00648185727154706;0.00608035930768929;0.00533150101443026;0.00404812717796195;0.00398213876550906;0.00396616675031103;0.00372322100895684;0.00349572194082342;0.00349450352515557;0.00321205264816688;0.0029260176486372;0.00278269242268052;0.00257187207910615;0.00255459326698333;0.00251285272530065;0.00250606266306855;0.00245648184958105;0.00235594731286359;0.00233698917833117;0.00227889949592737	0.885571	2:159057374_163131804	2:159051651_160317126	-0.0168202	0.00236078	-0.0321891	0.00521832	-0.015439	0.00227973	-0.0337384	0.00504359
ENSG00000115271	ENSG00000073737	GCA	DHRS9	4873	2:159576912:C:CAA	2:159588214:C:CAAA	5	1	7.63094e-16	1.40352e-08	6.7638e-09	0.122649	0.877351	27	rs141842965;rs10185155;rs1365800;rs10202187;rs7588710;2:159576912:C:CAA;rs4665103;rs1235374041;rs13397722;rs11687103;rs13000070;rs117626141;rs10460340;rs10432413;rs142992586;rs143656549;2:159687041:C:CAAA;2:159588214:C:CAAA;rs140839331;rs35975814;rs1006192;rs9646765;rs1346325;rs12999124;rs10165041;rs768099248;rs12622391	0.137572756667784;0.100786887111288;0.084312371818685;0.0655356885994836;0.0653687934351474;0.0559768425169861;0.0514202013230868;0.0431871888333748;0.0403325006412119;0.0362252850566089;0.0341065877424932;0.0335568131992616;0.0332872418746986;0.0289562076708519;0.026017913640897;0.0243757739278961;0.0211368156602458;0.0140844982661138;0.00874720240469581;0.00834600458418486;0.00824891344414926;0.0081365979239125;0.00802492464887419;0.004211792761022;0.00317281962197739;0.00313686826157922;0.00269887320041683	0.885656	2:159057374_163131804	2:159010668_160317126	-0.0168202	0.00236078	-0.0329263	0.00505134	-0.0154844	0.00237233	-0.0363872	0.00509675
ENSG00000115271	ENSG00000073756	GCA	PTGS2	4923	2:159576912:C:CAA	rs11687103	5	1	1.08263e-29	1.99122e-22	3.27063e-09	0.0582716	0.941728	14	2:159576912:C:CAA;rs11687103;rs141842965;rs10185155;rs4665103;rs7588710;rs10460340;rs142992586;rs10202187;rs13000070;rs13397722;rs117626141;rs10432413;rs1365800	0.31659780926563;0.0834114703593405;0.0801966798116099;0.0724955217416303;0.0724847018226586;0.0694131581965078;0.0499010553487655;0.048695922597836;0.045462625636082;0.0302958478191446;0.0292108857206356;0.0290988466346475;0.021422202394959;0.0177295241884963	0.895741	2:159057374_163131804	2:158968061_160330627	-0.0168202	0.00236078	0.0390048	0.00364906	-0.0160279	0.00230018	0.0382841	0.00356341
ENSG00000115271	ENSG00000075426	GCA	FOSL2	4873	2:159576912:C:CAA	rs1235374041	5	1	1.10919e-23	2.04007e-16	6.04274e-09	0.10936	0.89064	35	rs1235374041;rs10460340;rs10185155;rs142992586;rs10432413;rs141842965;rs13000070;rs7588710;rs4665103;rs10202187;rs13397722;rs11687103;rs1365800;rs140022265;rs117626141;rs5835752;rs143656549;rs13014418;rs3940435;rs9678638;rs13020365;rs35975814;rs140839331;rs1346325;rs12999124;2:159576912:C:CAA;rs1963848;rs374791259;rs1006192;rs9646765;rs2357382;rs10165041;rs12611922;rs10173538;rs147779538	0.114385165280584;0.100552043418641;0.0952905382252452;0.0800486372715451;0.078484202781747;0.0593108312518903;0.0542648019301769;0.046941742903499;0.0399872045313772;0.0350782192395902;0.0313629758841371;0.0305629809122368;0.0288277589402833;0.0224165939234632;0.0200543344405726;0.0113141173066169;0.0111818088655601;0.0104694000666231;0.0104649295899979;0.00850252846403772;0.00826607432808268;0.00629748680781983;0.00572812738273937;0.00525352801075748;0.00480133337013929;0.00478962575811322;0.00346523538616015;0.00344076623307462;0.00325373072768054;0.00320949110904771;0.00316461032499162;0.00290989155228865;0.00271947438568567;0.00270620953431822;0.00260958053923732	0.856249	2:159057374_163131804	2:158970835_160317126	-0.0168202	0.00236078	-0.0262092	0.0029559	-0.0158836	0.00232365	-0.0275608	0.00290947
ENSG00000115271	ENSG00000075785	GCA	RAB7A	4966	2:159576912:C:CAA	rs570845016	5	1	8.64984e-38	1.59092e-30	6.42927e-09	0.116483	0.883517	48	2:159576912:C:CAA;rs10460340;2:159687041:C:CAAA;rs142992586;rs141842965;rs10185155;rs10432413;rs570845016;rs1365800;rs11687103;rs140022265;rs13000070;rs4665103;rs13014418;rs7588710;rs117626141;rs13020365;rs10803758;rs9678638;rs7590607;rs10202187;rs13397722;rs75811077;rs9646765;rs6432542;rs1006192;rs55710169;rs35975814;rs10204535;rs4665098;rs1963848;rs12611922;rs140839331;rs6432548;rs4380179;rs2357382;rs5835752;rs143656549;rs6738215;rs148915963;rs11442811;rs7597482;rs7597488;rs3940435;rs374791259;rs7563368;rs1346325;rs34885086	0.469488870417034;0.0643159728581101;0.0422097764709606;0.0284878871082059;0.0253577782244399;0.0215602033671752;0.0191633114382165;0.0191613697076607;0.0154136854502959;0.0143487621831233;0.0126336918846698;0.012421335775675;0.0109640517852439;0.0108819541794276;0.010881536597838;0.0108427970176185;0.00953164276739254;0.0089884909183035;0.00848814779117519;0.00818805765435901;0.00768619657221928;0.00717408084245522;0.00702236691648401;0.00587085246556854;0.00569808612362909;0.00544155290613733;0.00541618747542458;0.00541561472567058;0.00514212031243393;0.00508928363107665;0.00497576632147011;0.00438235672698157;0.0043284316526369;0.00426350882789605;0.00424450852422358;0.00401786459282636;0.0040032643316841;0.00396215648280728;0.00395264507221768;0.00383842903732343;0.00357224169654483;0.00356336642997104;0.0035394136536868;0.00341251525160883;0.00310587038531561;0.00309009134480845;0.00282074422519306;0.00277413239596957	0.887484	2:159057374_163131804	2:158970835_160353277	-0.0168202	0.00236078	-0.0323737	0.00263744	-0.0155283	0.00230438	-0.0316368	0.00257111
ENSG00000115271	ENSG00000079950	GCA	STX7	4599	2:159576912:C:CAA	rs374791259	5	1	1.70114e-13	3.12882e-06	1.07864e-08	0.196782	0.803215	65	rs10460340;rs141842965;rs13000070;rs142992586;rs10185155;rs11687103;rs7588710;rs4665103;rs13014418;rs6753181;rs140022265;rs9678638;rs768099248;rs140839331;rs13020365;rs3940435;rs10432413;rs5835752;rs374791259;rs766494921;rs35975814;rs1963848;rs1346325;rs1006192;rs9646765;rs1365800;rs12611922;rs13397722;rs12999124;2:159687041:C:CAAA;rs117626141;rs10202187;rs75811077;rs34074082;rs12622391;rs10165041;rs148915963;rs55710169;rs2357382;rs4665098;rs6432548;rs13391919;rs4665083;rs4664293;rs10184034;rs4665100;rs10803758;rs6432542;rs7590607;rs7597482;rs7597488;rs34435647;rs4380179;rs7604482;rs10176436;rs7559127;rs4664296;rs10193402;rs11676412;rs2357526;rs12692558;rs570845016;rs13032135;rs1896269;rs10204535	0.0756373023068601;0.0567381474843673;0.0485952589173448;0.0470131647868708;0.0445006081715839;0.0393807897923952;0.032391451180357;0.0305676326089977;0.0257441270531719;0.0250286042441837;0.0238535996308848;0.0224673639536823;0.02141127343374;0.0197500390427007;0.0187819031207791;0.018628586358728;0.0176737118271;0.0156504478639625;0.0155612774913676;0.0153239746033485;0.0147673094586935;0.013770961164167;0.0136804642961509;0.0136542507191797;0.0134491186767478;0.0132930859677136;0.0127321216830636;0.0122893768072079;0.0109258823194995;0.0103472842253969;0.00847515154603317;0.00833251609225881;0.00824448782160122;0.00806872883866067;0.00766452361030904;0.00762407216098058;0.00730545475924219;0.00721974828060245;0.00693292075133444;0.00678823913679139;0.00666206504180183;0.0064016932538865;0.00629608680534777;0.0061162849366267;0.00611361791803583;0.00611361791803583;0.00596032663616303;0.00590589572489073;0.0057649437244077;0.00547446409411515;0.00545861746005165;0.00526123739694554;0.00516010762958723;0.00509096060685876;0.005057453261615;0.005057453261615;0.00503150662152337;0.00498580092269026;0.00489780342253167;0.00486813703992979;0.00469193954003598;0.00460888138250538;0.00438484984101359;0.00434408427345544;0.00404693929197228	0.903529	2:159057374_163131804	2:159057374_160212701	-0.0168202	0.00236078	0.0137757	0.00269009	-0.0150886	0.00227292	0.0160936	0.0025859
ENSG00000115271	ENSG00000084070	GCA	SMAP2	4832	2:159576912:C:CAA	rs1365800	5	1	2.0669e-14	3.80156e-07	5.25855e-09	0.0949079	0.905092	35	2:159576912:C:CAA;rs10185155;rs141842965;rs1365800;rs4665103;rs7588710;rs13000070;rs11687103;rs10202187;rs10460340;rs13397722;rs10432413;rs1235374041;rs117626141;rs142992586;rs143656549;rs148915963;rs13391919;rs140839331;rs35662165;rs1346325;rs6432548;rs10173538;rs9646765;rs147779538;rs1006192;rs75811077;rs35975814;rs55710169;rs768099248;rs7597488;rs7597482;rs4380179;rs10803758;rs7590607	0.267041826338167;0.111759912719988;0.10437898015529;0.104118960109872;0.0385501676566875;0.0384643228126693;0.0301563712610353;0.028077524579544;0.0273382750700285;0.0265614455902721;0.0261307210112322;0.0228298225122839;0.0207907866314686;0.0179975350571607;0.0174377791071763;0.00600557828288489;0.00472722165923988;0.00445407125408668;0.0042940742120347;0.00366307267113325;0.00355833906291797;0.00349975083937489;0.00349174424060737;0.00347174576671187;0.00346572836916853;0.00342300351161626;0.0033959885245771;0.00321746761113156;0.00311021370635719;0.00297317397195164;0.00293220737377704;0.0029282561886449;0.00261478433553177;0.0024807852791077;0.00246542822917755	0.886178	2:159057374_163131804	2:159071399_160317126	-0.0168202	0.00236078	-0.0243879	0.00381725	-0.016066	0.00230285	-0.0241958	0.00372645
ENSG00000115271	ENSG00000086300	GCA	SNX10	4012	2:159576912:C:CAA	rs1235374041	5	1	1.01653e-11	0.000186966	8.23054e-09	0.14968	0.850133	52	2:159576912:C:CAA;rs1235374041;rs141842965;rs1365800;rs10185155;rs13000070;rs10432413;rs7588710;rs13397722;rs4665103;rs10460340;rs142992586;rs11687103;rs10202187;rs768099248;rs5835752;rs117626141;rs140839331;rs143656549;rs35975814;rs1346325;rs9646765;rs148915963;rs10173538;rs1006192;rs75811077;rs55710169;rs13391919;rs140022265;rs13014418;rs6432548;rs10803758;rs7590607;rs7597482;rs7597488;2:159687041:C:CAAA;rs9678638;rs4380179;rs12999124;rs147779538;rs13020365;rs3940435;rs570845016;rs4665098;rs12622391;rs1896269;rs13032135;rs6432542;rs10165041;rs35662165;rs766494921;rs12692558	0.24319657579941;0.0958956601942323;0.0838302987709597;0.0817646293063087;0.0705122573498015;0.0271081013417253;0.0260582058696343;0.0251660676194281;0.0235075690786683;0.022895717243595;0.021336910854151;0.0190696112991047;0.0185456643212818;0.0152626520013758;0.0112154673635391;0.010629557860063;0.0102086583702421;0.00939343687861734;0.00691433967077935;0.00683012673243322;0.00637166326448729;0.00626076405157268;0.00623194787151536;0.00615146631352628;0.00612538699371953;0.0056040275712108;0.00530969846079867;0.00502107585917045;0.0049110258030252;0.00448598199876613;0.00420451801055468;0.00403360816591535;0.00394796678537725;0.00387705904326995;0.00385911971546491;0.00381103471646456;0.00362882145019592;0.00354740998010171;0.00327702118193173;0.00312882776827757;0.00296205116300249;0.0027115842425994;0.00263910008565604;0.00238900189188679;0.00233146747513434;0.00219057865511145;0.00213223986385186;0.00209004891156453;0.00206331889033599;0.00203543230019564;0.0020224711639476;0.00197053371261031	0.856249	2:159057374_163131804	2:159212292_160211267	-0.0168202	0.00236078	-0.0129415	0.00245786	-0.0158836	0.00232365	-0.0133628	0.00241833
ENSG00000115271	ENSG00000087157	GCA	PGS1	4919	2:159576912:C:CAA	rs10202187	5	1	8.28768e-32	1.52431e-24	5.13014e-09	0.0925413	0.907459	19	2:159576912:C:CAA;rs10432413;rs10202187;rs117626141;rs1235374041;rs1365800;rs143656549;rs141842965;rs142992586;rs10460340;rs10185155;rs13397722;rs7588710;rs4665103;rs11687103;rs5835752;rs13000070;rs3940435;rs140022265	0.243622646706009;0.130410355035596;0.12827991356014;0.096282358089461;0.0758689010552686;0.0575158625834106;0.0391985550887946;0.0376689450838581;0.0370276446002215;0.0276192278026064;0.0236876085058568;0.0215737149232051;0.00669256158214773;0.00648533821032063;0.0055675418008526;0.00508399717107775;0.00428704175911072;0.00289001101641922;0.00283556064954227	0.91462	2:159057374_163131804	2:158970835_160328407	-0.0168202	0.00236078	-0.0378039	0.00346825	-0.0160119	0.00231601	-0.0379553	0.00342437
ENSG00000115271	ENSG00000087301	GCA	TXNDC16	4764	2:159576912:C:CAA	rs35662165	5	1	2.44675e-15	4.50019e-08	9.42937e-09	0.171773	0.828226	59	rs1235374041;rs13000070;rs141842965;rs10185155;rs4665103;rs7588710;rs11687103;rs1346325;rs10460340;rs140839331;rs35975814;rs1365800;rs142992586;rs768099248;rs12999124;rs13397722;rs35662165;2:159576912:C:CAA;rs9646765;rs10432413;rs1006192;rs3940435;rs13014418;rs146262125;rs55710169;rs6432548;rs9678638;rs140022265;rs13391919;rs148915963;rs7597488;rs7597482;rs13020365;rs4380179;rs143656549;rs6753181;rs7595639;rs12386214;rs1896269;rs4665104;rs4664296;rs7604482;rs10176436;rs7559127;rs10202187;rs75811077;rs12692558;rs2357526;rs7590607;rs10803758;rs1963848;rs34435647;rs13032135;rs117626141;rs147779538;rs4664293;rs10184034;rs4665100;rs374791259	0.124052881520222;0.0667351071363217;0.0566416238730215;0.0545033610508545;0.0441981624064949;0.0420772863938834;0.0364254816514567;0.0346210515697273;0.0275652027577433;0.0250047080489744;0.0243040348282112;0.0229280080251477;0.0225101714219961;0.0224004176890855;0.021220816505669;0.0196741984653928;0.0180500076604871;0.0167806311414349;0.0147395873693725;0.014334527044258;0.0139337940151628;0.0116330128989625;0.0098488132989495;0.00881106476422586;0.00873612692962568;0.00860598950995773;0.00784549267727213;0.00761125157066359;0.00744798439283552;0.00744048622251145;0.00684810017874885;0.00673625247965684;0.00642409737492157;0.00638538728999362;0.00610109300391974;0.00588142586292498;0.00586214494956511;0.00585668359512562;0.0058490500389479;0.00583462172839841;0.00559647820779711;0.00555933356972418;0.00555053030624431;0.00555053030624431;0.00527392746170416;0.00518026279076669;0.00507527740762538;0.00500139683817345;0.00494399959903633;0.00480862743297331;0.00461724471045944;0.00456899886385286;0.00439610737388271;0.00438276313345233;0.00401150932384899;0.0037479065265836;0.0037413420212921;0.0037413420212921;0.00372532242056076	0.850069	2:159057374_163131804	2:159071399_160298968	-0.0168202	0.00236078	0.0287329	0.00457653	0.0153438	0.00231201	-0.0311273	0.00446923
ENSG00000115271	ENSG00000087589	GCA	CASS4	5119	2:159576912:C:CAA	rs11687103	5	1	1.47364e-50	2.71039e-43	3.84239e-09	0.0688089	0.931191	10	rs142992586;rs10460340;rs11687103;rs4665103;rs7588710;rs13000070;rs10185155;rs141842965;rs10432413;rs13397722	0.17866022650935;0.176919790187209;0.165224072914235;0.125546313379146;0.119095789820977;0.08028804286702;0.0339728481749704;0.0314099790849002;0.0242777765580861;0.023988518202823	0.895741	2:159057374_163131804	2:158968061_160421590	-0.0168202	0.00236078	0.0450393	0.00334721	-0.0160279	0.00230018	0.0474582	0.00325511
ENSG00000115271	ENSG00000090372	GCA	STRN4	4873	2:159576912:C:CAA	rs10185155	5	1	6.81092e-24	1.2527e-16	3.35749e-09	0.0598725	0.940128	13	rs141842965;rs10185155;rs7588710;rs4665103;rs11687103;rs1365800;rs13397722;rs10460340;rs142992586;rs13000070;rs10432413;rs117626141;rs10202187	0.197888691187526;0.184441278038188;0.0893856701858334;0.0875651512636289;0.0687931248116878;0.0620683436699496;0.0609623721970692;0.0606207974976039;0.0511937758389874;0.0419492267706213;0.0353451629315071;0.00781213490792129;0.00777137904347005	0.888452	2:159057374_163131804	2:159000507_160317126	-0.0168202	0.00236078	0.0241741	0.00286611	-0.0161095	0.00229685	0.0261209	0.00280192
ENSG00000115271	ENSG00000090376	GCA	IRAK3	7494	2:159576912:C:CAA	rs1365800	5	1	5.35164e-55	9.843e-48	3.70806e-09	0.0663332	0.933667	13	rs1365800;rs13397722;rs10432413;rs10185155;rs141842965;rs10460340;rs13000070;rs11687103;rs142992586;rs7588710;rs4665103;rs10202187;rs117626141	0.296205966598801;0.161983635035514;0.130867984325149;0.114161289860942;0.0811367338488765;0.0375967163925988;0.0268747102444918;0.0245012596868932;0.0215935198721915;0.0173040119387733;0.016225813243096;0.0159902913947928;0.0114046903788157	0.886178	2:159057374_163131804	2:158968061_161025174	-0.0168202	0.00236078	-0.0517834	0.00350271	-0.016066	0.00230285	-0.052068	0.00341157
ENSG00000115271	ENSG00000091106	GCA	NLRC4	4923	2:159576912:C:CAA	rs1235374041	5	1	5.19984e-29	9.56381e-22	6.27683e-09	0.113674	0.886326	36	rs1235374041;rs141842965;rs1365800;rs10185155;rs10432413;rs10202187;rs13397722;rs117626141;rs4665103;rs11687103;rs10460340;rs140839331;rs7588710;rs13000070;rs1006192;rs142992586;rs9646765;rs143656549;rs768099248;rs35975814;rs13391919;rs148915963;rs140022265;2:159687041:C:CAAA;rs1346325;rs75811077;rs6432548;2:159576912:C:CAA;rs7597482;rs7597488;rs10173538;rs13014418;rs34885086;rs10803758;rs12999124;rs7590607	0.147545303587958;0.14038586123463;0.126167375778574;0.0849827895449677;0.0493117380144836;0.0483624139296498;0.045785880633402;0.0423820253971782;0.0208492648088527;0.0207603966962551;0.0200098277422971;0.0191499911370522;0.0190158413892029;0.0173225135654705;0.0160244703439488;0.0158737661636626;0.0152953317160198;0.0122734512749866;0.0108020546096117;0.0101562441429616;0.00792206534261769;0.00749094801582923;0.00692220238859398;0.00586468308356752;0.00560797184122684;0.0050953037361436;0.00407344930309088;0.00385361962735563;0.00349810491644383;0.00340568751552827;0.00292602898788224;0.00283927058384699;0.00265713196415087;0.0025742359011677;0.00250747489776628;0.00234563842282889	0.856249	2:159057374_163131804	2:158968061_160330627	-0.0168202	0.00236078	-0.0363153	0.00362407	-0.0158836	0.00232365	-0.0378108	0.00356642
ENSG00000115271	ENSG00000092929	GCA	UNC13D	4923	2:159576912:C:CAA	rs1365800	5	1	7.06487e-29	1.29941e-21	4.06465e-09	0.072905	0.927095	14	rs1365800;rs10432413;rs13397722;2:159576912:C:CAA;rs10202187;rs141842965;rs117626141;rs10185155;rs4665103;rs7588710;rs11687103;rs1235374041;rs10460340;rs142992586	0.268673754588577;0.134461242143663;0.118206338756748;0.106010667805901;0.0789482386109873;0.0564361975016689;0.0416631905883084;0.0324144387200682;0.0236669745032847;0.0220973568465675;0.0194525596881466;0.0190052589867204;0.0172809386463604;0.0155930928460492	0.886178	2:159057374_163131804	2:158970835_160330627	-0.0168202	0.00236078	-0.0253559	0.00245566	-0.016066	0.00230285	-0.0254115	0.00240414
ENSG00000115271	ENSG00000095015	GCA	MAP3K1	4873	2:159576912:C:CAA	rs5835752	5	1	8.80485e-22	1.61943e-14	8.97533e-09	0.163406	0.836594	41	rs5835752;rs10460340;rs142992586;rs10432413;rs13000070;rs11687103;rs1235374041;rs10202187;rs13397722;rs10185155;rs7588710;rs4665103;rs141842965;2:159576912:C:CAA;rs6432542;rs4665098;rs117626141;rs6738215;rs7563368;rs10204535;rs34885086;rs143656549;rs1365800;rs2357382;rs13014418;rs34935364;rs570845016;rs9678638;rs13020365;rs12692554;rs4664293;rs10184034;rs4665100;rs1963848;rs3940435;rs10193402;rs10165041;rs6432541;rs140022265;rs12622391;rs11676412	0.393438727073269;0.125043281615992;0.0775307918953527;0.0457630391564255;0.0266693973016709;0.0237277012408118;0.0203788259341213;0.0177572234933636;0.016838398233082;0.0160904221955919;0.0139839130005997;0.0138188867218704;0.012817860979219;0.0125137221632777;0.011188986318846;0.0109620921160813;0.00977230603816441;0.00779157456410017;0.00750413432254263;0.00677525382156097;0.00659013578071768;0.00628583814892655;0.0060822604676436;0.0060716854824527;0.00554129069651081;0.0051581753811401;0.0044996959863695;0.00436290572853203;0.00401236393687072;0.00299141567173033;0.00298427656851916;0.00297145642700197;0.00297145642700197;0.00294207354453209;0.00289209672039058;0.00268509998241257;0.00265447423899178;0.00264526622086585;0.0025900514959227;0.00252590663724907;0.00241496254395996	0.88286	2:159057374_163131804	2:158974907_160317126	-0.0168202	0.00236078	-0.0223512	0.00269084	-0.0159032	0.00230366	-0.023674	0.00262222
ENSG00000115271	ENSG00000096968	GCA	JAK2	4873	2:159576912:C:CAA	rs1365800	5	1	1.25802e-21	2.31382e-14	7.82901e-09	0.14228	0.85772	33	rs1365800;rs13397722;rs10432413;rs141842965;rs10185155;rs7588710;rs4665103;rs10460340;rs11687103;rs142992586;rs1235374041;rs13000070;rs1346325;rs35975814;rs140839331;rs1006192;rs13014418;rs9646765;rs12999124;rs9678638;rs3940435;rs13020365;rs143656549;2:159687041:C:CAAA;rs117626141;rs140022265;rs6753181;rs10202187;rs55710169;rs4380179;rs5835752;rs1963848;rs7590607	0.226177308579189;0.112545024495352;0.0982330568396646;0.0698743649709702;0.0466504492365564;0.0464968576832443;0.0423229117001062;0.0381803032869357;0.0358140359886835;0.0351571392292345;0.0278639764086111;0.0207268551477985;0.0191001852736414;0.0136384214123768;0.0119418972191328;0.011061379504042;0.0106358847115285;0.0105779462860488;0.00886446454166386;0.00802063471829959;0.00723812627330193;0.00711508141801607;0.00641928257495698;0.00537125461525181;0.00530011307812776;0.00514339521246545;0.00406896626241301;0.00379792041380345;0.00314900236603918;0.00299941133608919;0.00272243841348834;0.00258104450950346;0.00240131844853225	0.886178	2:159057374_163131804	2:158970835_160317126	-0.0168202	0.00236078	-0.0209761	0.00275473	-0.016066	0.00230285	-0.0237868	0.0026945
ENSG00000115271	ENSG00000097033	GCA	SH3GLB1	4864	2:159576912:C:CAA	2:159576912:C:CAA	5	1	8.71821e-17	1.6035e-09	5.03928e-09	0.0908668	0.909133	44	2:159576912:C:CAA;rs141842965;rs10185155;rs1365800;rs10460340;rs13397722;rs4665103;rs7588710;rs11687103;rs13000070;rs10432413;rs142992586;rs768099248;rs10202187;rs1235374041;rs117626141;rs148915963;rs10173538;rs13391919;rs75811077;rs55710169;rs6432548;rs4380179;rs140839331;rs1346325;rs5835752;rs7597482;rs7597488;rs147779538;rs7590607;rs10803758;rs1006192;rs9646765;rs2357382;rs34435647;rs35975814;rs1896269;rs143656549;rs35662165;rs7604482;rs10176436;rs7559127;rs4664296;rs12386214	0.41549140927552;0.0659691707931501;0.0540031077273746;0.0459234294248516;0.0323776642359114;0.025529963570022;0.0252060076197383;0.0238184915666454;0.0235115520957882;0.0231494753378435;0.02141200373854;0.0201512445228824;0.0153021027960487;0.0123001631650493;0.0122607852514171;0.00854375042140275;0.00834295529031159;0.00773830259450473;0.00709033751072884;0.00663005477155312;0.00592625616281399;0.0056934874590781;0.00566176449190595;0.00511678723028141;0.00490300156648006;0.00465558436547331;0.00442964124396782;0.00430940564612162;0.00429781231374592;0.0041473357501781;0.00406470838873402;0.00384646514203213;0.00376742977136646;0.00365201195919483;0.00347016024910821;0.00341424843207824;0.00337092189366656;0.00333773371368648;0.0031051397739748;0.00292038117149764;0.00288361037184675;0.00288361037184675;0.00275589637812717;0.00275342492682294	1	2:159057374_163131804	2:159057374_160315008	-0.0168202	0.00236078	-0.0225619	0.00310181	-0.0168202	0.00236078	-0.0225619	0.00310181
ENSG00000115271	ENSG00000099991	GCA	CABIN1	4860	2:159576912:C:CAA	2:159588214:C:CAAA	5	1	1.22402e-16	2.25128e-09	1.08503e-08	0.197959	0.802041	63	rs1365800;rs10202187;rs141842965;rs117626141;rs10185155;rs143656549;2:159576912:C:CAA;rs13000070;rs4665103;rs7588710;rs13397722;rs10432413;rs1235374041;rs11687103;rs10460340;rs142992586;rs768099248;rs12622391;rs140839331;rs75811077;rs10165041;rs10173538;2:159588214:C:CAAA;rs1346325;rs55710169;rs1006192;rs9646765;rs148915963;rs4665083;rs4380179;rs13391919;rs570845016;rs35975814;rs6432548;rs12999124;rs5835752;rs7590607;rs10803758;rs34935364;rs13032135;rs6753181;rs1896269;rs12692558;rs7597482;rs7597488;rs6738215;rs13014418;rs6745766;rs12386214;rs7595639;rs4665104;rs1166432697;rs9678638;rs13020365;rs140022265;rs34885086;rs7604482;rs12692554;rs10176436;rs7559127;rs3940435;rs4664296;2:159687041:C:CAAA	0.0931488612115275;0.088344032392637;0.0704023505614863;0.0626247205820237;0.0518324588612847;0.0413615765315097;0.0374523346211805;0.0338546147234621;0.0317312021222162;0.0313523629583125;0.0307671372129294;0.0267996234787591;0.0223093236088143;0.0220688424175601;0.0204766792762706;0.0150319951227484;0.0133383073924221;0.0115156340258965;0.00992855550131144;0.00945007325443323;0.00929582048419648;0.00908767398885265;0.00881066334962242;0.00845713204213124;0.00841841599966019;0.00830531563013053;0.00821686015063428;0.00815427566931156;0.00771081169888157;0.00727934325936269;0.0069518178971601;0.00605141846333822;0.00604361312051777;0.00594334158149851;0.00583504906671814;0.00567667749536596;0.00566833955880227;0.00561100515067167;0.00558992329785481;0.00550102363668302;0.00534637119226915;0.00458667890368809;0.00454860259746788;0.00440787886225587;0.00439493930345067;0.00425914661582556;0.00424762745583533;0.0041387930536377;0.00397972016476252;0.0039563847148292;0.00394682456975942;0.00371652752732093;0.00347083558900066;0.00309444925387122;0.00309181653273292;0.00303194218407867;0.00302039124838904;0.00300459999859774;0.00300432107961376;0.00300432107961376;0.00299405248494484;0.00299237735382473;0.00286821027762373	0.885656	2:159057374_163131804	2:158970835_160317126	-0.0168202	0.00236078	-0.025016	0.00364728	-0.0154844	0.00237233	-0.0275233	0.00369708
ENSG00000115271	ENSG00000100030	GCA	MAPK1	4923	2:159576912:C:CAA	rs5835752	5	1	7.2498e-25	1.33342e-17	7.84496e-09	0.142574	0.857426	47	2:159576912:C:CAA;rs5835752;rs10185155;rs141842965;rs7588710;rs13000070;rs4665103;rs11687103;rs1365800;rs10460340;rs6432548;rs13391919;rs75811077;rs55710169;rs148915963;rs4380179;rs13397722;rs13032135;rs7597488;rs7597482;rs1896269;rs142992586;rs10803758;rs7590607;rs34074082;rs12386214;rs7595639;rs4665104;rs1235374041;rs4664296;rs7604482;rs10176436;rs7559127;rs2357526;rs34435647;rs10173538;rs147779538;rs34885086;rs768099248;rs1166432697;rs10432413;rs141532238;rs12692558;rs4665098;rs10193402;rs7563368;rs11676412	0.17129739243282;0.16243998155281;0.113657536002618;0.0733793427454857;0.0368288393549182;0.0349805023220851;0.0346777217352979;0.0322418058185868;0.0238175077741857;0.015765299629626;0.0129851622995058;0.010862077942336;0.010013322842942;0.00982519424472921;0.00933782135771988;0.00919329937156566;0.00912983361664647;0.00911558594902544;0.00899210028536389;0.00893526204259165;0.00878913599308555;0.00876070501199726;0.00875438141677726;0.008371203289522;0.00775045212724533;0.00734527556854167;0.00730602725931333;0.0072755737473722;0.00654911911866854;0.00623833297918321;0.00619077155163154;0.0061562183318958;0.0061562183318958;0.00613443201996653;0.00607250322170987;0.00508705033617641;0.00501141355908648;0.0048262240691631;0.00439584140897724;0.0042805419376097;0.00423055441759627;0.00331726661215747;0.00318550480379939;0.00279256612301944;0.00275697266075374;0.00272763685257144;0.00261338598452491	0.88286	2:159057374_163131804	2:159000507_160331494	-0.0168202	0.00236078	-0.0235464	0.00248959	-0.0159032	0.00230366	-0.023633	0.00242703
ENSG00000115271	ENSG00000100226	GCA	GTPBP1	4761	2:159576912:C:CAA	rs117626141	5	1	4.66073e-13	8.57226e-06	7.45694e-09	0.135423	0.864569	42	2:159576912:C:CAA;rs1365800;rs141842965;rs1235374041;rs10202187;rs10185155;rs117626141;rs13397722;rs10432413;rs7588710;rs4665103;rs13000070;rs143656549;rs5835752;rs142992586;rs10460340;rs11687103;rs10173538;rs140839331;rs1006192;rs147779538;rs9646765;rs768099248;rs75811077;rs148915963;rs13391919;rs1346325;rs12622391;rs4665083;rs6753181;rs140022265;rs35975814;rs10165041;rs6745766;rs55710169;rs4380179;rs12999124;rs6738215;rs34885086;rs13014418;rs9678638;rs7590607	0.436166803258452;0.0617405120422533;0.0557040754786199;0.0455295226736655;0.0406696049561679;0.0394217251019072;0.0321427783647012;0.0200476947900884;0.0187604233734816;0.0171280531485313;0.016832323142837;0.016571054278202;0.0151132975768563;0.0137944909309052;0.0130971295123049;0.0129345405900703;0.0121496024489115;0.0063605832265638;0.00614898809775938;0.00564535306490296;0.00546340033444162;0.00511258569218915;0.00478094107047851;0.00435535078114672;0.0037707085255487;0.00352109190871689;0.00337000385006972;0.00309190368481818;0.00293090211487246;0.0028457349780606;0.00260918709839042;0.00256301843898267;0.00240850881623501;0.00240781207761518;0.00226272030192992;0.00224316115969077;0.00203372686623352;0.00192028558740416;0.00189579160338017;0.00183954522296819;0.00178559545042037;0.00175956382304414	0.914199	2:159057374_163131804	2:159071399_160296712	-0.0168202	0.00236078	-0.019735	0.0032268	-0.0159124	0.00231611	-0.0195927	0.00318817
ENSG00000115271	ENSG00000100483	GCA	VCPKMT	4860	2:159576912:C:CAA	rs5835752	5	1	1.25657e-17	2.31114e-10	1.01842e-08	0.185684	0.814316	66	rs5835752;rs10185155;rs10432413;rs1365800;rs10460340;rs142992586;rs141842965;rs13397722;2:159576912:C:CAA;rs13000070;rs7588710;rs4665103;rs11687103;rs10202187;2:159687041:C:CAAA;rs140022265;rs117626141;rs55710169;rs10173538;rs570845016;rs143656549;rs13014418;rs6753181;rs4380179;rs9678638;rs7590607;rs75811077;rs10803758;rs13020365;rs3940435;rs1346325;rs6738215;rs35975814;rs140839331;rs1235374041;rs4665098;rs13032135;rs1006192;rs9646765;rs6432542;rs6432548;rs12999124;rs13391919;rs146262125;rs10204535;rs4664293;rs10184034;rs4665100;rs7597482;rs12692554;rs768099248;rs148915963;rs10193402;rs7597488;rs6745766;rs2357382;rs11676412;rs1896269;rs147779538;rs12622391;rs1963848;rs12692558;rs10165041;rs7563368;rs12611922;rs1166432697	0.0917958324185043;0.0581508170895735;0.0538586077542302;0.0454870366071597;0.041724279764432;0.0411709463627001;0.0402413265301717;0.0378095377625546;0.0344737148969332;0.0302565819272123;0.029322052040491;0.0292510900305718;0.026877907562615;0.0215571785680492;0.0195316371164162;0.0178586179575113;0.0171323556819158;0.0156764102897208;0.0125575851411633;0.0123619298535207;0.0118561936721972;0.0108217739848417;0.0103020765443758;0.00983888245993701;0.00970434584689084;0.00906173633207531;0.00904697505090321;0.00901523277268761;0.0083678439853277;0.00804282715157519;0.00786311504414603;0.00748360265007218;0.00714286008730009;0.00711867159007799;0.00651438885514129;0.00644512457357275;0.00586104862046222;0.00575371632164977;0.00564057160380948;0.00550026022942731;0.00536401112279509;0.00496830779490583;0.00484364916838577;0.00482400164259386;0.00470184445585507;0.00465323467541771;0.00464143192851735;0.00464143192851735;0.00462848317138238;0.00460657828464793;0.00455929827938376;0.00451954582629433;0.00449819763792353;0.00449267654049206;0.00447585279714647;0.00425862547535486;0.00424555619805749;0.00399782322036986;0.00398952522450641;0.00395107871153574;0.00392104877354106;0.00388061444797462;0.00357273983183861;0.00349731818588403;0.00344589348307229;0.00343539728413589	0.88286	2:159057374_163131804	2:159051651_160317126	-0.0168202	0.00236078	-0.0255372	0.00355677	-0.0159032	0.00230366	-0.0267208	0.00347616
ENSG00000115271	ENSG00000100485	GCA	SOS2	4966	2:159576912:C:CAA	rs5835752	5	1	4.45754e-45	8.19853e-38	6.92795e-09	0.125674	0.874326	33	rs1365800;rs10432413;rs10202187;rs5835752;rs13397722;rs117626141;rs1235374041;rs10185155;rs141842965;rs10460340;rs143656549;rs4665098;rs6432542;rs13000070;rs10173538;rs142992586;rs11687103;rs34885086;rs13014418;rs10803758;rs34935364;rs7588710;rs7590607;rs7597482;rs7597488;rs6432548;rs9678638;rs13020365;rs4665103;2:159576912:C:CAA;rs75811077;rs35975814;rs6738215	0.20791118268951;0.165610066638801;0.104169408692036;0.101330954091487;0.09834963012379;0.0753812831736228;0.0476371749677237;0.0185278529101835;0.0140695316574782;0.0128216038462947;0.0122294294889088;0.00778707581563735;0.00744261697010215;0.00714395512409296;0.00672110623341924;0.00599748784857658;0.00467322182540246;0.00453150794539551;0.00440604160226379;0.00389530110528997;0.00382848995094565;0.00351538595169859;0.00350990515613286;0.00348997315069215;0.0034331464465959;0.00342081175253447;0.00340731720792852;0.00335249806377267;0.00334499200369382;0.00247653762102827;0.00231301832281439;0.00215725938685579;0.00212129429453814	0.88286	2:159057374_163131804	2:158968061_160353277	-0.0168202	0.00236078	-0.0322356	0.00244367	-0.0159032	0.00230366	-0.0325468	0.0023801
ENSG00000115271	ENSG00000100697	GCA	DICER1	5340	2:159576912:C:CAA	rs10202187	5	1	3.28816e-52	6.04775e-45	5.67406e-09	0.102565	0.897435	7	rs10432413;rs10202187;rs117626141;rs1235374041;rs13397722;rs1365800;rs143656549	0.359056445981034;0.270517051027986;0.141761651532108;0.0815522063074532;0.0389895825626734;0.0306845877527964;0.027922344244989	0.91462	2:159057374_163131804	2:158968061_160483079	-0.0168202	0.00236078	-0.0352817	0.00250154	-0.0160119	0.00231601	-0.0367029	0.0024766
ENSG00000115271	ENSG00000101290	GCA	CDS2	4599	2:159576912:C:CAA	rs143656549	5	1	3.42269e-14	6.2952e-07	7.66121e-09	0.139187	0.860812	44	rs10460340;rs142992586;rs10202187;rs143656549;rs10432413;rs117626141;2:159576912:C:CAA;rs10185155;rs141842965;rs7588710;rs5835752;rs4665103;rs13000070;rs1365800;rs11687103;rs13397722;rs140022265;rs13014418;rs12622391;rs3940435;rs9678638;rs13020365;rs1346325;rs10165041;rs4665083;rs374791259;rs35975814;rs1963848;rs766494921;rs34885086;rs6745766;rs140839331;rs12611922;rs12999124;2:159687041:C:CAAA;rs9646765;rs1006192;rs2357382;rs6753181;rs4664293;rs10184034;rs4665100;rs4380179;rs10193402	0.114444384479976;0.0827284658930589;0.0812363333013808;0.0781511307098938;0.0731323219937003;0.0653192216007307;0.0649015634692689;0.0374057900143866;0.0365710867585601;0.0326678338485808;0.0301457327108714;0.0297347933724197;0.0290411974860036;0.0257819842287103;0.0203300631377428;0.0173408795554844;0.00971340240454926;0.00924123130800199;0.00818972554892198;0.00817049645633357;0.0075240820967498;0.00642056030845424;0.00611569472516615;0.00577223687350037;0.00568722674421481;0.00477650718771517;0.00477180304491395;0.00455967065377297;0.0044088069734519;0.00428941330900636;0.00425755935172647;0.00423917232598115;0.00381569501993873;0.00359932448347245;0.00354309883533668;0.00317899861818846;0.00317744499585862;0.00269487226411475;0.00249152603461761;0.00236988123941318;0.00236248006134507;0.00236248006134507;0.00222520555136813;0.00220625820783752	0.919259	2:159057374_163131804	2:159057374_160212701	-0.0168202	0.00236078	0.0289435	0.00477293	-0.015549	0.00229875	0.0307358	0.00465101
ENSG00000115271	ENSG00000101350	GCA	KIF3B	4532	2:159576912:C:CAA	rs10432413	5	1	5.15597e-12	9.48313e-05	8.84598e-09	0.161022	0.838883	52	rs1365800;rs141842965;rs10460340;rs10432413;rs10185155;rs142992586;rs13000070;rs1235374041;rs13397722;rs7588710;rs4665103;rs11687103;rs10202187;2:159576912:C:CAA;rs117626141;2:159687041:C:CAAA;rs143656549;rs140839331;rs140022265;rs1006192;rs3940435;rs9646765;rs13014418;rs35975814;rs1346325;rs9678638;rs13020365;rs10173538;rs12999124;rs148915963;rs768099248;rs13391919;rs75811077;rs2357382;rs6432548;rs374791259;rs7597482;rs4665098;rs7597488;rs10803758;rs7590607;rs4664293;rs10184034;rs4665100;rs6432542;rs6753181;rs1963848;rs55710169;rs147779538;rs4380179;rs5835752;rs10193402	0.089501286754508;0.0861002447648948;0.079818381457924;0.0720655891272561;0.0672373660025894;0.0618227110179395;0.044709465661183;0.0413656765176212;0.0371581540527323;0.0364837395026011;0.0335758131974926;0.0308780363527235;0.0243429923048433;0.0239553815170374;0.0182636210515705;0.0176404039791715;0.014204605337424;0.012110930259827;0.0093024210427845;0.00920546619386371;0.00909339375757691;0.00898005671327288;0.00804676556430581;0.00804064527624513;0.00792750103780758;0.00750205946401947;0.00658948976827111;0.0055749800039688;0.00509614933826531;0.00498167720281863;0.00454754774225554;0.00451277716360455;0.00435291236993273;0.004156134705606;0.00343997607515803;0.00308867940063471;0.00306184194099772;0.00305929682921335;0.00303800770430854;0.00284047317407442;0.0028138093932801;0.0028112077473349;0.00281111481680018;0.00281111481680018;0.0028060318434188;0.00276637061159787;0.00276203067113541;0.00271091068012872;0.00269351031082108;0.00268647976778399;0.00266540642176451;0.00258684733151174	0.89997	2:159057374_163131804	2:159075296_160211267	-0.0168202	0.00236078	0.0221299	0.00449032	-0.0161549	0.00231303	0.0244446	0.00441624
ENSG00000115271	ENSG00000101474	GCA	APMAP	4821	2:159576912:C:CAA	rs5835752	5	1	3.68468e-13	6.77706e-06	8.03602e-09	0.146095	0.853898	55	rs5835752;rs1365800;rs141842965;rs10185155;rs10460340;rs13000070;rs7588710;rs10432413;rs142992586;2:159576912:C:CAA;rs4665103;rs13397722;rs11687103;rs10202187;rs117626141;rs6753181;rs143656549;rs140022265;rs1235374041;rs146262125;rs1346325;rs13014418;rs35975814;rs140839331;rs9678638;rs3940435;rs13020365;rs12999124;rs55710169;rs1006192;rs9646765;rs10173538;rs4665083;rs6432548;rs766494921;rs4380179;rs10165041;rs12622391;rs147779538;rs10803758;rs7590607;rs374791259;rs1963848;rs75811077;rs148915963;rs13032135;rs7597482;rs7597488;rs12611922;rs13391919;rs1896269;rs768099248;rs4664293;rs10184034;rs4665100	0.0707358774686469;0.0669029265530839;0.0660804093128715;0.0612253571911734;0.0585733398168874;0.0551890342169385;0.0502459814383606;0.0492257307452033;0.0462615316325077;0.0440030745892635;0.043785671269815;0.038178351868925;0.0374262576575078;0.0302946372300242;0.0174248505232218;0.0148001649106813;0.0143514620707144;0.0134296151772981;0.0121381590258668;0.00939707269245173;0.00899574046324188;0.00878783412214181;0.00777037488353508;0.00688043553118117;0.00667604176807206;0.00653103108934299;0.0061263008213868;0.00604661106565462;0.00604194262937801;0.00509251742693386;0.00497815224597202;0.00472049870630682;0.00405679865594635;0.00390032116116157;0.0038935360541369;0.00385064184535713;0.00370726521363634;0.00369206771071644;0.00360604880705301;0.0035483430713056;0.00346034234599705;0.00327199006122476;0.0032398541128064;0.00321106230398909;0.00311403131770058;0.00299717838245188;0.00298373890819222;0.00292290045903044;0.00264132630756189;0.00261906619136194;0.00260423726252974;0.00254502645501726;0.00235083134782196;0.00235037575047413;0.00235037575047413	0.88286	2:159057374_163131804	2:159071399_160314364	-0.0168202	0.00236078	-0.0207122	0.00363396	-0.0159032	0.00230366	-0.0222181	0.00354995
ENSG00000115271	ENSG00000101493	GCA	ZNF516	4923	2:159576912:C:CAA	rs35662165	5	1	1.94883e-30	3.58439e-23	7.05584e-09	0.128031	0.871969	48	rs10185155;rs141842965;rs142992586;rs10460340;rs11687103;rs4665103;rs7588710;rs10432413;rs13397722;rs13000070;2:159687041:C:CAAA;rs1365800;rs10202187;rs55710169;rs35662165;rs6753181;rs35975814;rs117626141;rs5835752;rs10803758;rs1346325;rs1006192;rs7590607;rs9646765;rs4380179;rs3940435;rs140839331;rs1235374041;rs6432548;rs13014418;2:159576912:C:CAA;rs9678638;rs7597482;rs13020365;rs7597488;rs75811077;rs34074082;rs12999124;rs11676412;rs143656549;rs570845016;rs1963848;rs13032135;rs148915963;rs34435647;rs2357382;rs13391919;rs10165041	0.116694562749016;0.0998691307018384;0.0966371533434485;0.0859632805991702;0.0760828779409403;0.0663592878276324;0.0545895307651668;0.0360195853812977;0.0281256985298448;0.0225862298045965;0.0205021327668295;0.0194129679515634;0.0160893390235833;0.0156843998824589;0.0141250767087352;0.0133112153531724;0.0115701337186317;0.0101943701089725;0.0101602975222843;0.00894473103810788;0.00882706041397667;0.00871596175894061;0.00841328897333135;0.00818539209034567;0.00679692473544313;0.00616158234479828;0.00559163263217089;0.00533917525654618;0.00517773197364006;0.00501004863355003;0.00492848064578652;0.00468924432222743;0.00455892882740549;0.00445534107202103;0.00442295127704075;0.00429085723202309;0.00337706720331731;0.00328239415087422;0.00283748762101059;0.00278467371407321;0.00271036989495747;0.00261045796874575;0.00258378371231874;0.0023794715293901;0.00234774973227428;0.00226207610924703;0.0021939336906451;0.00217768172012691	0.850069	2:159057374_163131804	2:158970835_160330627	-0.0168202	0.00236078	-0.0311294	0.00300229	0.0153438	0.00231201	0.0318997	0.00293083
ENSG00000115271	ENSG00000103194	GCA	USP10	4809	2:159576912:C:CAA	rs117626141	5	1	5.28207e-19	9.71505e-12	5.29901e-09	0.0956534	0.904347	39	2:159576912:C:CAA;rs10460340;rs13000070;rs7588710;rs142992586;rs10432413;rs10202187;rs4665103;rs11687103;rs117626141;rs10185155;rs141842965;rs13397722;rs1365800;2:159687041:C:CAAA;rs143656549;rs140022265;rs13014418;rs35975814;rs9678638;rs34885086;rs13020365;rs1235374041;rs1346325;rs6753181;rs12999124;rs3940435;rs6745766;rs12622391;rs5835752;rs4665083;rs768099248;rs10165041;rs1006192;rs6432548;2:159588214:C:CAAA;rs9646765;rs10803758;rs7590607	0.313668259807122;0.0747020135770549;0.0680421901938303;0.0479942378660749;0.0469036937975268;0.0436406451786313;0.04260502853674;0.0401670450812911;0.0369190874738129;0.0349689546949894;0.0346588625210901;0.031159129264097;0.0284522786853429;0.0183746413686087;0.00876785981043019;0.00737758482003631;0.00631473108031468;0.00545283859103024;0.00471412788301894;0.00468578047887746;0.0043825168708359;0.00403465204986306;0.00369374588866585;0.00340324328388763;0.00298542797719073;0.00295736710468753;0.00293996122852441;0.00281051219808581;0.00278746431421376;0.00266159349696318;0.00236899820228375;0.00230464436143343;0.00229311405255702;0.00222444795482664;0.00215703851430377;0.00212951822784455;0.0020756060482818;0.00201008316651938;0.00188528391388797	0.914199	2:159057374_163131804	2:159051651_160317126	-0.0168202	0.00236078	-0.0435015	0.00549306	-0.0159124	0.00231611	-0.0431369	0.00539673
ENSG00000115271	ENSG00000103490	GCA	PYCARD	4802	2:159576912:C:CAA	rs13000070	5	1	5.64497e-15	1.03825e-07	7.63716e-09	0.138744	0.861256	53	rs7588710;rs10185155;rs13000070;rs10460340;rs4665103;rs141842965;rs142992586;rs11687103;rs10432413;rs13397722;rs1365800;rs1235374041;2:159576912:C:CAA;rs10202187;rs117626141;rs1346325;rs13014418;rs9678638;rs12999124;rs140022265;rs35975814;rs13020365;rs6753181;rs374791259;rs4665083;rs140839331;rs12622391;rs1963848;rs10165041;rs143656549;rs1006192;rs9646765;rs3940435;rs6745766;rs12611922;rs4380179;rs13032135;rs34885086;rs1896269;rs7590607;rs10803758;rs12386214;rs7595639;rs4665104;rs75811077;rs766494921;rs4665098;rs570845016;rs6432548;rs6432542;rs7597482;rs7597488;rs2357382	0.0867208303270768;0.0823738065781528;0.0752624499820558;0.0746123391016363;0.0744771899901289;0.0732048755859612;0.0506187428177356;0.0498190295987822;0.0302191936954055;0.0299882280199698;0.027722641770112;0.0251798648905068;0.0216068670401296;0.0205445984665819;0.016049034932653;0.0124878094103592;0.0114343316943857;0.0103000522615988;0.0101689698647597;0.00881488134948473;0.0084061129201782;0.00818663369415468;0.00814518024058758;0.00804695976820152;0.00775741536003816;0.00764716621876847;0.00727511477587699;0.0070969481154634;0.00696431250366294;0.00660245684669226;0.00652387920958367;0.00642493535277943;0.00609665517283661;0.00547946449745447;0.0053014846264025;0.00435478687249506;0.00411173888664188;0.00364477422466521;0.0032894952889385;0.00308353448271133;0.00293390818863258;0.00290177840915965;0.00288863981388348;0.00287576070329906;0.00280479539324268;0.0027869100490998;0.00276933533743911;0.00273794616875362;0.00260396744367901;0.00234457001935412;0.00230682566453504;0.0022908816272893;0.00227895013753828	0.895439	2:159057374_163131804	2:159055934_160296712	-0.0168202	0.00236078	0.014028	0.00226237	-0.0159926	0.00229743	0.0147701	0.00220287
ENSG00000115271	ENSG00000103569	GCA	AQP9	4923	2:159576912:C:CAA	rs10803758	5	1	7.37145e-32	1.3558e-24	7.48335e-09	0.135909	0.86409	49	rs10185155;rs10432413;rs10460340;rs141842965;rs1235374041;rs13000070;rs142992586;2:159576912:C:CAA;rs1365800;rs10202187;rs10803758;rs7590607;rs35975814;rs55710169;rs13397722;rs7588710;rs1346325;rs4380179;rs4665103;2:159687041:C:CAAA;rs117626141;rs11687103;rs6432548;rs7597482;rs7597488;rs75811077;rs13014418;rs140839331;rs9678638;rs140022265;rs5835752;rs13020365;rs3940435;rs1006192;rs6753181;rs9646765;rs148915963;rs13032135;rs4665098;rs570845016;rs2357382;rs6432542;rs143656549;rs13391919;rs12999124;rs10173538;rs4664293;rs10184034;rs4665100	0.096769809278711;0.0654235159444113;0.0612738745358097;0.0604878845853395;0.0511221366983306;0.0506448701439093;0.0445906451362765;0.0425635561258222;0.0360558460557864;0.0281267989027588;0.0262399952935562;0.0257079981845064;0.0243682992835544;0.0239928727984382;0.0235244642709811;0.0216501615175447;0.0203977664079785;0.0194885034381253;0.0194343471886235;0.018688674229333;0.0167920589293423;0.0159085548856074;0.0124015107052054;0.0118304159370522;0.0114638964454848;0.0090982404658546;0.00854399965337856;0.0080400667634971;0.00741918800744854;0.00697591535922149;0.00670488206845841;0.00649553950254238;0.00615961428585445;0.00543445967677125;0.00521052261279378;0.00511171769744185;0.004461323041773;0.00412996002537008;0.00400497683745838;0.00385011743585225;0.00379632724328855;0.00357325609446626;0.00356824979790825;0.00354023649022934;0.00318940864681228;0.003188033450918;0.00305435271767609;0.00303975174912909;0.00303975174912909	0.901014	2:159057374_163131804	2:158968061_160330627	-0.0168202	0.00236078	-0.026255	0.00240268	-0.015372	0.00225749	-0.0256973	0.00229784
ENSG00000115271	ENSG00000104312	GCA	RIPK2	4761	2:159576912:C:CAA	rs142992586	5	1	3.15368e-13	5.80042e-06	9.03581e-09	0.16452	0.835474	61	rs141842965;rs10460340;rs142992586;rs10185155;rs7588710;rs4665103;2:159576912:C:CAA;rs11687103;rs10432413;rs1365800;rs13397722;rs10202187;rs147779538;rs117626141;rs13000070;rs5835752;2:159687041:C:CAAA;rs143656549;rs55710169;rs768099248;rs75811077;rs140022265;rs140839331;rs34074082;rs570845016;rs10173538;rs4380179;rs1346325;rs13014418;rs3940435;rs10803758;rs35975814;rs7590607;rs6753181;rs9646765;rs1006192;rs9678638;rs13020365;rs148915963;rs2357382;rs6432548;rs13391919;rs13032135;rs4664293;rs10184034;rs4665100;rs7597482;rs7597488;rs10165041;rs12999124;rs10193402;rs4665098;rs6432542;rs12622391;rs374791259;rs34885086;rs11676412;rs1235374041;rs4665083;rs6745766;rs6738215	0.110313126920883;0.103958288058094;0.0908555398615622;0.0701796832126779;0.0567629413833221;0.0511166308412873;0.0504467943372915;0.0430238341935524;0.0342827951421781;0.0242810048687423;0.0161205590974626;0.0155344791323622;0.0138665448271618;0.0135058274052412;0.0109627362637122;0.00982802535669155;0.00976003081345343;0.00942716416908933;0.0090151969359373;0.00874848591511192;0.00729124032030727;0.00707341862377351;0.00704321836369692;0.00691322913211784;0.00675240657031696;0.0065405081928356;0.00651368682340774;0.00644496943279223;0.0062801323919202;0.00615560450526058;0.00597844262530881;0.00597280925283699;0.00594596398092166;0.00588395260096967;0.00581753373246744;0.00563439975625296;0.00548064763580879;0.00513430776469803;0.00501075859713298;0.00463156000782427;0.00444674742473663;0.00428409045173272;0.00427666929001121;0.00417881973058019;0.00417223675416731;0.00417223675416731;0.00400923981886201;0.00393352283498487;0.00389748879112124;0.00389183494994973;0.00379676579407586;0.00373984509858492;0.00359179191307734;0.00343710926965843;0.00328377739521155;0.00318420801858316;0.00316346761763495;0.00312964274601579;0.00285536956273487;0.00281045454372804;0.00273531619217525	0.901699	2:159057374_163131804	2:159071399_160296712	-0.0168202	0.00236078	0.0246402	0.00433761	-0.0161269	0.00230557	0.0261671	0.00428501
ENSG00000115271	ENSG00000104763	GCA	ASAH1	4873	2:159576912:C:CAA	rs117626141	5	1	1.70509e-16	3.13609e-09	5.18426e-09	0.0935386	0.906461	14	rs10460340;rs142992586;rs141842965;rs7588710;rs4665103;rs10432413;rs1365800;rs10202187;rs11687103;rs10185155;rs117626141;rs13397722;rs13000070;2:159576912:C:CAA	0.102133975094852;0.0896298559567097;0.0867008122955911;0.0866462904071694;0.0799962541484736;0.0779257735595765;0.0741636456921449;0.0723127658985818;0.0698398396763753;0.0635092256926787;0.061689762435174;0.0492888947180924;0.0312459220749465;0.0242641910318617	0.914199	2:159057374_163131804	2:159057374_160317126	-0.0168202	0.00236078	-0.026417	0.00390646	-0.0159124	0.00231611	-0.0284877	0.00390229
ENSG00000115271	ENSG00000104973	GCA	MED25	4695	2:159576912:C:CAA	rs10432413	5	1	1.10889e-12	2.03952e-05	1.02941e-08	0.18771	0.81227	56	rs10432413;rs1365800;rs141842965;rs10460340;rs10185155;rs142992586;rs7588710;rs13397722;rs4665103;rs1235374041;rs10202187;rs11687103;rs117626141;rs13000070;rs1006192;rs9646765;2:159576912:C:CAA;rs5835752;2:159687041:C:CAAA;rs768099248;rs35975814;rs140839331;rs143656549;rs140022265;rs13014418;rs1346325;rs9678638;rs3940435;rs13020365;rs10173538;rs6753181;rs12999124;rs75811077;rs10803758;rs7590607;rs148915963;rs13391919;rs6432548;rs7597482;rs4380179;rs7597488;rs55710169;rs766494921;rs2357382;rs13032135;rs4665098;rs4664293;rs10184034;rs4665100;rs1896269;rs10193402;rs6432542;rs7595639;rs4665104;rs12386214;rs11676412	0.089093821265568;0.0779829286723823;0.0658932518671172;0.0604682921259795;0.0498958979163881;0.0489355680924174;0.0395942692570309;0.0371068261504601;0.0342100512038984;0.0306133925405238;0.028604780296193;0.0252234715326186;0.0234825794557029;0.0231396952412124;0.0183843167577742;0.0176775135001493;0.0173793414860816;0.0170210556354664;0.0167971900191999;0.0137521344993696;0.0118026194180318;0.0116273141372148;0.0112453489033179;0.0104654615369364;0.0103166230812445;0.00973283005009518;0.00843225687300685;0.00841393265828141;0.00782052948220972;0.00732658083307871;0.00724425985243797;0.00703153493117312;0.0069101570412042;0.00679893473780782;0.00667482918179313;0.00575857513133348;0.00536425516049524;0.00530681299572346;0.00527907151156085;0.00524143420394979;0.00512582222520466;0.00468476983529702;0.0045319299541256;0.00419454080410299;0.00389677928766742;0.00335959082356926;0.00332987309998084;0.00331762162667359;0.00331762162667359;0.00327646040337126;0.00325552732477914;0.00322642305728942;0.00294949358359939;0.00293559850576762;0.00293554898849499;0.00281746042201153	0.89997	2:159057374_163131804	2:159071399_160292311	-0.0168202	0.00236078	0.0182048	0.00351966	-0.0161549	0.00231303	0.0200999	0.00343796
ENSG00000115271	ENSG00000105339	GCA	DENND3	4877	2:159576912:C:CAA	rs117626141	5	1	1.97666e-25	3.63557e-18	8.41728e-09	0.153121	0.846879	22	rs10202187;rs117626141;rs10460340;rs141842965;rs143656549;rs10185155;rs10432413;rs1365800;rs142992586;rs34885086;rs13397722;rs7588710;rs11687103;rs4665103;rs140022265;rs10165041;rs12622391;rs4665083;rs13000070;rs1235374041;rs6745766;rs5835752	0.287141322680855;0.266413319217873;0.0571283210720364;0.0463220659529024;0.044845586444861;0.0353698041282242;0.027551426329009;0.0267738740058927;0.0235425287763171;0.0161790014889017;0.0149663239165754;0.0136770202733486;0.0133704376304718;0.0133232878596762;0.00947423523060133;0.0094689514699269;0.00922336066779648;0.0090322581015574;0.00852140808057975;0.00686938750800487;0.00666019276126275;0.00660326378299414	0.914199	2:159057374_163131804	2:158970835_160318363	-0.0168202	0.00236078	0.0210253	0.00243063	-0.0159124	0.00231611	0.0236396	0.00238986
ENSG00000115271	ENSG00000105352	GCA	CEACAM4	4808	2:159576912:C:CAA	2:159588214:C:CAAA	5	1	4.29074e-33	7.89174e-26	7.99832e-09	0.1454	0.8546	33	rs10432413;rs10460340;rs142992586;rs6753181;rs13000070;rs7588710;rs10202187;rs117626141;rs4665103;rs10185155;rs13397722;rs141842965;rs140022265;rs1346325;rs1365800;2:159687041:C:CAAA;rs13014418;rs11687103;rs35975814;rs3940435;rs9678638;rs13020365;rs143656549;rs12999124;2:159576912:C:CAA;rs1006192;rs9646765;rs6745766;rs12622391;2:159588214:C:CAAA;rs10165041;rs140839331;rs4665083	0.171308027259154;0.081507867470787;0.0805011887056775;0.0505320992910086;0.0504005050502071;0.0456473669810829;0.0434747922109344;0.0371373012830661;0.0357497932529796;0.0300376077447647;0.028698252637353;0.027230937978093;0.0270734971633682;0.0253627189868302;0.0203914798798644;0.0200100128358351;0.0166336428639521;0.0162426458503966;0.0155538698072004;0.0154142281265999;0.0135180966488288;0.0123829254596315;0.0114235882204494;0.0111171825119884;0.0104175383932063;0.00936347613496734;0.00921047284270417;0.00777074377705472;0.00680479225684098;0.00664528573414758;0.00601913464768997;0.00591470691263453;0.00376964484030888	0.885656	2:159057374_163131804	2:159034420_160319868	-0.0168202	0.00236078	-0.0484378	0.00453102	-0.0154844	0.00237233	-0.0508287	0.00455494
ENSG00000115271	ENSG00000106948	GCA	AKNA	4934	2:159576912:C:CAA	rs1235374041	5	1	1.06456e-31	1.958e-24	7.06481e-09	0.128196	0.871804	41	rs141842965;rs1235374041;rs10460340;rs10185155;rs1365800;rs10432413;rs117626141;rs10202187;rs142992586;rs143656549;rs7588710;rs5835752;rs13397722;rs4665103;rs11687103;rs10173538;rs13000070;rs2357382;rs75811077;rs148915963;rs147779538;rs12692554;rs13391919;rs140022265;rs6432540;rs6432541;rs6745766;rs4665098;rs6738215;rs6432542;rs1006192;rs140839331;rs9646765;rs55710169;rs4380179;rs11442811;rs13014418;rs141532238;rs34885086;rs6432548;rs10184034	0.125388807139267;0.0950643535416685;0.0926457833835439;0.0821409297899796;0.077316772859728;0.0767382183007574;0.0520957832215645;0.0501879863523733;0.0446094406385639;0.0362190416681572;0.0327319646909208;0.0252161141082753;0.0211180962523132;0.0206134783995396;0.0145334255532322;0.0125357797947915;0.0123854423725029;0.00602615060000714;0.00557211135898357;0.00509471057461995;0.00458661597622021;0.00442783531726261;0.00433002753973034;0.00402561351452753;0.00372252615756526;0.00368738741266525;0.00326149465839804;0.00324288061209198;0.00323040461874266;0.0030452637356372;0.00290453940358155;0.00282076833444722;0.00277918111018872;0.00257362549115364;0.00239971627811753;0.00237058652663854;0.00220035453518896;0.00206780086750447;0.0020550796027662;0.00199884233812977;0.00197055281841178	0.856249	2:159057374_163131804	2:158968061_160338984	-0.0168202	0.00236078	-0.0273648	0.00260861	-0.0158836	0.00232365	-0.0287397	0.00258128
ENSG00000115271	ENSG00000108819	GCA	PPP1R9B	4756	2:159576912:C:CAA	rs117626141	5	1	2.23357e-12	4.1081e-05	1.00527e-08	0.183262	0.816697	38	2:159576912:C:CAA;rs141842965;rs10185155;rs1365800;rs10202187;rs7588710;rs13000070;rs10460340;rs4665103;rs117626141;rs142992586;rs10432413;rs11687103;rs13397722;rs143656549;rs768099248;rs1235374041;rs140839331;rs5835752;rs1346325;rs35975814;rs1006192;rs9646765;rs766494921;rs10173538;rs6753181;rs12999124;2:159588214:C:CAAA;rs12622391;rs3940435;rs13014418;rs4665083;rs55710169;rs13391919;rs75811077;rs6432548;rs34885086;rs148915963	0.141115114669851;0.0925439911969854;0.0763388159722841;0.0732147735862603;0.0596528044091915;0.0588642029941283;0.0576689051210629;0.0542722111933931;0.0540436809877513;0.0463585454047481;0.0449694365924885;0.0404987374787487;0.0375477794440531;0.0342331096663651;0.0139981957720458;0.00567259647326383;0.00507178447283518;0.00428544722408506;0.0039816800482964;0.00392381401691366;0.0037433933566864;0.00333360671063609;0.00331048731281014;0.00307426611076845;0.00288857488787682;0.002832517816546;0.00270315113262173;0.0023707881335323;0.00212396620921098;0.00203031279231396;0.00198051632422213;0.001818823971009;0.00181392834144206;0.00180255284202619;0.00179401362771306;0.00179338609821797;0.00178169987667015;0.0017458885082799	0.914199	2:159057374_163131804	2:159071399_160292311	-0.0168202	0.00236078	0.0177059	0.00323213	-0.0159124	0.00231611	0.0184723	0.00319348
ENSG00000115271	ENSG00000108932	GCA	SLC16A6	4761	2:159576912:C:CAA	rs5835752	5	1	1.0293e-13	1.89314e-06	7.19798e-09	0.13065	0.869348	47	rs5835752;rs141842965;rs10460340;rs10185155;rs142992586;rs10432413;rs1235374041;rs13000070;rs1365800;rs7588710;rs4665103;rs11687103;rs10202187;2:159576912:C:CAA;rs117626141;rs13397722;rs768099248;rs570845016;rs140839331;rs1006192;rs9646765;rs143656549;rs1346325;rs13014418;rs3940435;rs35975814;rs9678638;rs10173538;rs13020365;rs140022265;rs13391919;rs75811077;rs6753181;rs148915963;rs146262125;rs12999124;rs34885086;rs12622391;rs6432548;rs10165041;rs1963848;rs4380179;rs2357382;rs7597482;rs7597488;rs4664293;rs10184034	0.108038741916444;0.104744845336686;0.0704014618550721;0.0698417785214515;0.0666719542626985;0.0568553936798261;0.04814354153446;0.0473576301556055;0.0447297030346988;0.0339992925516109;0.0314901440753484;0.0259451892263708;0.0258128559466067;0.0257933810235371;0.0201684082250752;0.0200825011921253;0.01684891795426;0.014248024599888;0.0082776823388458;0.00817388236453043;0.00764358287809409;0.00653446926052492;0.00647528037207181;0.0064610676364415;0.00572326676282633;0.00565845312881606;0.00559757108678843;0.00502552185772085;0.00485488269604093;0.00391125912996592;0.00340088823628061;0.00328477496555387;0.00317244269523704;0.0031714962838345;0.0030764861064765;0.0029074430624106;0.00277525843075412;0.00274667080059935;0.00263977682726549;0.00247894665048252;0.00244085447442133;0.0023826949201044;0.00236594782852892;0.00223508256846028;0.00221694305993339;0.00220648876004383;0.00220101862022446	0.88286	2:159057374_163131804	2:159071399_160296712	-0.0168202	0.00236078	0.0248668	0.00435136	-0.0159032	0.00230366	0.0273187	0.00425608
ENSG00000115271	ENSG00000110080	GCA	ST3GAL4	4873	2:159576912:C:CAA	rs6753181	5	1	2.73853e-18	5.03685e-11	9.55152e-09	0.174024	0.825976	66	2:159576912:C:CAA;rs1235374041;rs10460340;rs6753181;rs1365800;rs10432413;rs141842965;rs10185155;rs5835752;rs10202187;rs147779538;rs4665103;rs13397722;rs142992586;rs7588710;rs140022265;rs13000070;rs117626141;2:159687041:C:CAAA;rs143656549;rs11687103;rs13014418;rs6432548;rs1346325;rs13391919;rs4665098;rs148915963;rs7597482;rs10173538;rs9678638;rs7597488;rs6432542;rs4380179;rs35975814;rs140839331;rs75811077;rs768099248;rs7590607;rs10803758;rs13020365;rs55710169;rs2357382;rs1006192;rs9646765;rs4664293;rs10184034;rs4665100;rs1896269;rs3940435;rs12999124;rs34885086;rs7595639;rs12386214;rs6738215;rs4665104;rs13032135;rs6745766;rs10193402;rs11676412;rs374791259;rs12692558;rs34435647;rs4664296;rs12622391;rs12692554;rs4665083	0.22826828585171;0.0445553114335482;0.0353279350320395;0.0325559797041562;0.0314736393238662;0.0288720080015698;0.0272357692758625;0.0271983680656053;0.0227407921976234;0.0198905275885074;0.0183410660075766;0.0173959419316503;0.0170412779881748;0.0168591569618767;0.0157243411163615;0.0156758251991465;0.0153372767661765;0.0148065815947135;0.0114699961224846;0.011188003160411;0.0111395063751193;0.0110859857026397;0.0106031848102659;0.0095986812142897;0.00957366269115778;0.00926279961996421;0.0088031679074389;0.00877509833962137;0.00870354653100378;0.00863839231406651;0.00853464137044668;0.00851682125166571;0.00851538604936979;0.00810807934831867;0.00805732441249885;0.00796793758698566;0.00794207022392817;0.00786955125106841;0.00764922800480289;0.00753483868427836;0.00690277435242851;0.0059873527341757;0.00595758594053509;0.00573055662396896;0.00553953872216212;0.00552836004777115;0.00552836004777115;0.00541527427185223;0.00517576229305028;0.00478204905222896;0.00476572437245865;0.00470646323111339;0.00469233508652345;0.00468385526882126;0.00467325221625516;0.00465161729559426;0.0044378616462351;0.00434039861306568;0.0040003363389961;0.00394285056646827;0.00373938983747952;0.00368178560100122;0.00368021389994275;0.00357016529564996;0.00352645966791566;0.00347797792064162	0.885571	2:159057374_163131804	2:159051651_160317126	-0.0168202	0.00236078	-0.029117	0.00382997	-0.015439	0.00227973	-0.0288052	0.00370112
ENSG00000115271	ENSG00000110315	GCA	RNF141	4020	2:159576912:C:CAA	2:159588214:C:CAAA	5	1	1.30521e-11	0.000240061	9.63722e-09	0.175604	0.824155	59	rs10432413;rs10460340;rs1365800;rs141842965;rs142992586;rs10185155;rs10202187;rs117626141;2:159576912:C:CAA;rs7588710;rs4665103;rs13397722;rs11687103;rs13000070;rs140022265;rs143656549;rs140839331;rs13014418;rs766494921;rs3940435;rs9678638;rs1235374041;rs13020365;rs6753181;rs1346325;2:159687041:C:CAAA;rs1006192;rs9646765;rs12999124;rs768099248;rs35975814;rs12622391;rs10165041;rs1963848;rs374791259;rs12611922;rs4665083;rs5835752;rs148915963;rs13391919;rs75811077;rs6745766;rs55710169;2:159588214:C:CAAA;rs2357382;rs10173538;rs6432548;rs12692558;rs4665098;rs4664293;rs10184034;rs4665100;rs10193402;rs34435647;rs6432542;rs4380179;rs11676412;rs1896269;rs12386214	0.0684559873973715;0.0683708071839322;0.0670585894506888;0.0654429878941663;0.0541127849771707;0.0491944280727471;0.0482970524355184;0.0422242726750634;0.0357260806759892;0.0351410760587563;0.0331778057891284;0.0325420747905767;0.0299642368876719;0.0267801768264008;0.0146322619590694;0.0136358504382481;0.0135905353834567;0.013213874344726;0.0114637277630141;0.0113831685152491;0.0112954848941728;0.0107532623546065;0.0102240633753406;0.00974496177521293;0.00909459979292495;0.00892787261795959;0.00850960635824525;0.00827970020767717;0.00789159871855684;0.00760932084336072;0.00747573702837668;0.00728166211912034;0.0070180003502641;0.00673674690342051;0.00659758851968394;0.00590112181756233;0.00555111155169923;0.0054815029385088;0.00489525021281519;0.00457539082769229;0.00449877753508811;0.00432554908298968;0.00373934148464455;0.00363451438981596;0.00360383946533486;0.00357593247739695;0.00343385114124895;0.00314306226345545;0.00312247345148475;0.00308624620435141;0.00308571824793568;0.00308571824793568;0.00307798671149633;0.00289371072330955;0.00289096446050469;0.00276302179153546;0.00269304333498423;0.00266491668200799;0.00254925197966422	0.885656	2:159057374_163131804	2:159088560_160087610	-0.0168202	0.00236078	0.0175691	0.00365168	-0.0154844	0.00237233	0.0201938	0.00369068
ENSG00000115271	ENSG00000110395	GCA	CBL	4712	2:159576912:C:CAA	rs143656549	5	1	2.04464e-14	3.76061e-07	9.88209e-09	0.180117	0.819883	58	rs10202187;rs117626141;rs143656549;rs10460340;rs10432413;2:159576912:C:CAA;rs142992586;rs1365800;rs141842965;rs10185155;rs13397722;rs11687103;rs4665103;rs7588710;rs13000070;rs140022265;rs13014418;rs9678638;rs3940435;rs12622391;rs570845016;rs13020365;rs34885086;rs4665083;rs10165041;2:159687041:C:CAAA;rs5835752;rs6745766;rs766494921;rs140839331;rs6753181;rs2357382;rs4665098;2:159588214:C:CAAA;rs35975814;rs4664293;rs10184034;rs4665100;rs6432542;rs1346325;rs148915963;rs10193402;rs1963848;rs374791259;rs55710169;rs75811077;rs13391919;rs11676412;rs12999124;rs1006192;rs9646765;rs34935364;rs6738215;rs12611922;rs6432548;rs7597482;rs768099248;rs7597488	0.0997096688304379;0.0910546103447139;0.0782632308947085;0.067477226949068;0.0657798100613468;0.0592768826336196;0.0498762186183576;0.0389261818342081;0.0377573452194026;0.0319111586501488;0.0261252063880709;0.0222834161997553;0.022244273706314;0.0216935802662183;0.0161942134763327;0.0145870648181559;0.00981405106306284;0.00954935613687346;0.00796783622409429;0.00793873773639967;0.00784199991876065;0.00769788813620231;0.0074771439468687;0.00709750551835472;0.00689321503657497;0.00683287021372715;0.00638509167128888;0.00609926588185465;0.0060973867050616;0.00581184260785539;0.00539221062596374;0.00518869384922561;0.00499584799505852;0.00461944366014251;0.00440725331614838;0.00432435233056125;0.00432322071888006;0.00432322071888006;0.0042501108866049;0.00416365054239516;0.00396218623234898;0.00388856876093968;0.00381763613242629;0.00381466754378895;0.00354942858330653;0.00353665486401955;0.00340097804197406;0.00332503172143168;0.00326099251222932;0.00325574642526641;0.003230363275687;0.00319451254614532;0.00304818715202199;0.00285766615292057;0.00272798455628412;0.00268159157559678;0.00266287910017077;0.00263137228859467	0.919259	2:159057374_163131804	2:158970835_160284359	-0.0168202	0.00236078	0.0157227	0.00256853	-0.015549	0.00229875	0.0166582	0.00249503
ENSG00000115271	ENSG00000110446	GCA	SLC15A3	4873	2:159576912:C:CAA	rs766494921	5	1	3.8077e-18	7.00333e-11	8.0093e-09	0.145602	0.854398	46	rs10460340;rs141842965;rs10185155;rs142992586;rs10432413;rs1365800;rs10202187;rs766494921;rs7588710;rs117626141;rs1235374041;rs4665103;rs13000070;rs11687103;rs13397722;rs13014418;rs9678638;rs13020365;rs5835752;rs140022265;rs140839331;rs3940435;rs9646765;rs1006192;rs143656549;rs1346325;rs35975814;rs374791259;rs1963848;rs6745766;rs12999124;rs12611922;rs10165041;rs768099248;rs2357382;rs12622391;rs570845016;rs4665083;rs4665098;rs6432542;rs148915963;rs13391919;2:159687041:C:CAAA;rs75811077;rs4664293;rs10184034	0.12082829994296;0.0723466811195177;0.0713966387910134;0.0669491713032337;0.0604884337494959;0.0602497590211092;0.0353459458014543;0.0337608809822349;0.0336556674649788;0.0334282934576919;0.0303136792207941;0.0277534918879746;0.0251260032280631;0.0248998190916757;0.0231465973875018;0.0202129886941215;0.0171544810136627;0.0163336958477287;0.0153877256072033;0.0132527607572697;0.0131539076674846;0.0117029894473359;0.00957558245015795;0.00894754417744619;0.0081499590536003;0.00805921508082173;0.00763266143904375;0.00676688518705074;0.00662622936587473;0.00655129941174791;0.00613334910167392;0.00513425594227482;0.00478989804196375;0.00474345387562053;0.00462551474823131;0.00449598991162278;0.00400559886796284;0.00386692370373194;0.00379182579780125;0.00366720108293529;0.00358589232375965;0.00305581099548626;0.00276656401882883;0.00246786554482091;0.00230725225667197;0.00230610644011902	0.873117	2:159057374_163131804	2:159034420_160317126	-0.0168202	0.00236078	0.0182794	0.00270389	-0.015823	0.00229942	0.0204275	0.00263406
ENSG00000115271	ENSG00000110852	GCA	CLEC2B	4809	2:159576912:C:CAA	rs1365800	5	1	3.49028e-28	6.4195e-21	8.2761e-09	0.150519	0.849481	52	rs1365800;rs10432413;rs13397722;rs141842965;rs10460340;rs10185155;rs142992586;rs1235374041;rs13000070;rs147779538;rs9678638;rs13014418;rs13020365;rs10173538;rs140839331;rs374791259;rs11687103;rs3940435;rs7588710;rs35975814;rs10202187;rs1006192;rs140022265;rs4665103;rs4665098;rs9646765;rs6432542;rs13391919;2:159687041:C:CAAA;rs768099248;rs148915963;rs1963848;rs6432548;rs75811077;rs6753181;rs7597488;rs2357382;rs1346325;rs7597482;rs12611922;rs117626141;rs10184034;rs4665100;rs4664293;rs143656549;rs10803758;rs12999124;rs10193402;rs7590607;rs11676412;rs2357526;rs12692558	0.180146775832124;0.12341157760655;0.0589788062881828;0.0503928961587277;0.0415871293876905;0.0380204999607279;0.0337951175498006;0.0277763973393115;0.0262430579120239;0.0226563123585505;0.0209615010744816;0.0206381508434692;0.0189526821522751;0.0184179557550661;0.0160624567577365;0.014807607353985;0.0145307212012876;0.0119706891497622;0.0119456170257023;0.0119043883803306;0.0118912636725735;0.010792110875716;0.0103155690003007;0.0100228768370576;0.00898234576494039;0.00857283071700787;0.00840241401161726;0.0075593316310384;0.0069660110437725;0.00672854790788658;0.00664400270454644;0.00573272649170124;0.00568592404849516;0.00559264296943596;0.00538148421055659;0.00528665605301921;0.00504122882831955;0.00499042379290793;0.00491183336052814;0.00447054626093009;0.00445149081858405;0.00435858826700495;0.00435858826700495;0.00435178534148326;0.00409663443018261;0.00402299506796036;0.00373105109576563;0.00356875240367237;0.003518580928489;0.00287208168075987;0.00238877772406293;0.00237978013176468	0.886178	2:159057374_163131804	2:158968061_160317126	-0.0168202	0.00236078	-0.0367808	0.00377043	-0.016066	0.00230285	-0.0381648	0.00368321
ENSG00000115271	ENSG00000110876	GCA	SELPLG	4877	2:159576912:C:CAA	rs766494921	5	1	3.35776e-22	6.17577e-15	9.61338e-09	0.175165	0.824835	54	rs766494921;rs10432413;rs1365800;rs10185155;rs142992586;rs13397722;rs141842965;rs10460340;rs7588710;rs5835752;rs4665103;rs117626141;rs75811077;rs10202187;rs11687103;rs768099248;rs148915963;rs7590607;rs4380179;rs10803758;rs13391919;rs10173538;rs13032135;rs570845016;rs143656549;rs13000070;rs34074082;2:159687041:C:CAAA;rs55710169;rs7597482;rs2357382;rs10193402;rs7597488;rs6432548;rs4664293;rs10184034;rs4665100;rs4665098;rs11442811;rs1896269;rs12386214;rs7595639;rs4665104;rs140022265;rs6432542;rs11676412;rs141532238;rs3940435;rs2357526;rs140839331;rs4664296;rs1166432697;rs7604482;rs10176436	0.172634119963152;0.106706352312441;0.0593283779026694;0.0458449617532154;0.0428079267812792;0.0396987621801509;0.0390307342124304;0.0343949999943625;0.0287312391716325;0.0241383592681631;0.0221401346911627;0.0154702137324964;0.0144041448223761;0.0138365026534171;0.0136786370493599;0.0121258200031269;0.0115215147045918;0.0110566917193118;0.0108267226688069;0.0107736194223261;0.0100987825375007;0.00979372945539577;0.0093066200176931;0.00929017406305162;0.00908476134603206;0.00787735069390379;0.00779985027115378;0.00770551790957059;0.00765893592062275;0.00750387516270055;0.00737923065704395;0.00726235456307239;0.00725137353078702;0.00705515864930359;0.00666263700996687;0.00664839713816659;0.00664839713816659;0.00655136544856981;0.00646336865178885;0.00645321541949592;0.00641642316324083;0.006396977499087;0.0063960063117247;0.00593048708217034;0.00578533517232549;0.00517000860742398;0.00499968570863616;0.00440714056325329;0.00436692318002819;0.00402857893715803;0.00380880499081712;0.00360359391074934;0.00332591929043808;0.00331275933802387	0.873117	2:159057374_163131804	2:159000507_160318363	-0.0168202	0.00236078	0.0205424	0.00259883	-0.015823	0.00229942	0.0229319	0.00252737
ENSG00000115271	ENSG00000111331	GCA	OAS3	6738	rs1235320836	rs17715343	4	2	3.10322e-26	1.21568e-19	4.85202e-08	0.188453	0.811547	1	rs17715343	0.998766	0.836481	2:159057374_163131804	2:160435324_163677924	0.0428418	0.00479653	-0.0963493	0.00871899	0.0385923	0.00480004	-0.111575	0.00880099
ENSG00000115271	ENSG00000111335	GCA	OAS2	6449	rs1235320836	rs17715343	4	2	8.29924e-17	3.2512e-10	3.97061e-08	0.153855	0.846145	2	rs17715343;rs1235320836	0.782054659112238;0.217940645967835	0.836481	2:159057374_163131804	2:160512628_163677924	0.0428418	0.00479653	-0.0763991	0.00788248	0.0385923	0.00480004	-0.0870209	0.00793756
ENSG00000115271	ENSG00000111348	GCA	ARHGDIB	4862	2:159576912:C:CAA	2:159576912:C:CAA	5	1	9.15742e-14	1.68428e-06	7.92332e-09	0.144018	0.855981	59	2:159576912:C:CAA;rs10460340;rs10185155;rs55710169;rs142992586;rs141842965;rs5835752;rs4665098;rs6432542;rs34885086;rs13000070;rs6432548;rs10432413;rs4380179;rs7588710;rs75811077;rs10803758;rs7590607;rs10202187;rs2357382;rs34935364;rs4665103;rs148915963;rs11687103;rs6738215;rs13391919;rs768099248;rs7597482;rs7597488;rs13014418;rs4664293;rs10184034;rs4665100;rs7563368;rs13032135;rs10193402;rs1365800;rs117626141;rs9678638;rs140022265;rs13020365;rs11676412;rs10204535;rs1896269;rs13397722;rs10173538;rs7595639;rs12386214;rs6753181;rs4665104;rs7604482;rs10176436;rs7559127;rs2357526;rs34435647;rs570845016;rs4664296;rs34074082;rs1346325	0.654766234700683;0.019289747216947;0.0113801405522158;0.0104359621194859;0.0101089459511135;0.0100100099125126;0.00816308183070912;0.00780855711271849;0.00763338732918053;0.00730621069968679;0.00710272806651501;0.00652417146390651;0.00645258420223203;0.00607061331117504;0.00566932051570149;0.00556127513968533;0.00549215757806396;0.00539728439088248;0.00538895455376293;0.00536647657965171;0.00525823029518194;0.00519624757787527;0.00517737992948723;0.00516983927961811;0.00484227849712423;0.00478147482431344;0.00476744435454148;0.00473064589190221;0.00471938720073745;0.00462116253785201;0.00460754947392532;0.00460516146492736;0.00460516146492736;0.00448585661210128;0.00420594859856194;0.00413339392301104;0.00405431358551455;0.00386282286558978;0.00384069356549649;0.00363701301665127;0.00363341618389809;0.00327441226683559;0.0032082357990362;0.00305437804668545;0.00302255998671383;0.00295203631161846;0.00289802348195316;0.0028959247023611;0.00288727937725897;0.00288306283261103;0.00278204379649881;0.00276659353106974;0.00276659353106974;0.00275626027572658;0.0027496982229294;0.0027363767879879;0.00273464163738796;0.002703588206435;0.00268775450374265	1	2:159057374_163131804	2:159051651_160314364	-0.0168202	0.00236078	-0.0168276	0.00267766	-0.0168202	0.00236078	-0.0168276	0.00267766
ENSG00000115271	ENSG00000111490	GCA	TBC1D30	4583	2:159576912:C:CAA	2:159576912:C:CAA	5	1	1.12933e-12	2.07712e-05	6.56686e-09	0.119019	0.88096	52	2:159576912:C:CAA;rs10460340;rs10185155;rs141842965;rs142992586;rs10432413;rs11687103;rs7588710;rs13397722;rs1365800;rs4665103;rs13000070;rs10202187;rs766494921;rs117626141;rs768099248;rs1235374041;rs143656549;rs13014418;rs140022265;rs55710169;rs9678638;rs147779538;rs13020365;rs6432548;rs4665098;rs1346325;rs35975814;rs6432542;rs140839331;rs10803758;rs75811077;rs7590607;rs148915963;rs4380179;rs5835752;rs7597488;rs7597482;rs35662165;rs13391919;2:159687041:C:CAAA;rs3940435;rs2357382;rs570845016;rs13032135;rs34074082;rs1006192;rs9646765;rs12999124;rs34885086;rs1963848;rs7604482	0.579177956867589;0.0403616410226711;0.0291324085482575;0.0280477350912388;0.0194084940971784;0.0183042414639474;0.0179550070268179;0.017574633105425;0.0157145134460025;0.0156108686548034;0.0154578319721264;0.0144902951170772;0.0121565908352267;0.010534035119687;0.00817227481799492;0.00779513018116958;0.00657064797041937;0.00479047252342421;0.00447543999902775;0.00439474965639241;0.00400520292478724;0.00361378664369468;0.00343034738611914;0.00320157071956973;0.00317609928905782;0.00306048825085225;0.00291420301829919;0.00286961935339176;0.00280358067168209;0.00278478978458074;0.00272964787249865;0.00269569666244915;0.00269132322667408;0.00261389589254356;0.00261163873108194;0.00258882413762603;0.00239929969839072;0.0023723996747855;0.00228661688642568;0.00218755844138797;0.00218131305462473;0.00215196243365755;0.0020661802554438;0.00203532787032111;0.00198983487699974;0.00196723392877981;0.00196276458452559;0.00193897147789812;0.00190764685995959;0.0019058107394143;0.00187563458908274;0.00183211820221841	1	2:159057374_163131804	2:159071399_160240459	-0.0168202	0.00236078	0.0395216	0.00676349	-0.0168202	0.00236078	0.0395216	0.00676349
ENSG00000115271	ENSG00000111859	GCA	NEDD9	4873	2:159576912:C:CAA	2:159576912:C:CAA	5	1	4.0874e-18	7.51776e-11	2.8312e-09	0.0501733	0.949827	10	2:159576912:C:CAA;rs10202187;rs5835752;rs10460340;rs117626141;rs143656549;rs10432413;rs142992586;rs13397722;rs141842965	0.849806387186916;0.0255939964390969;0.0165004131681937;0.0128342368374727;0.0111619905337927;0.0109753939708653;0.0105160584757831;0.00877219241333959;0.00288025817614959;0.00250383474018854	1	2:159057374_163131804	2:159000507_160317126	-0.0168202	0.00236078	0.0215153	0.00276178	-0.0168202	0.00236078	0.0215153	0.00276178
ENSG00000115271	ENSG00000112195	GCA	TREML2	4873	2:159576912:C:CAA	rs34885086	5	1	1.74819e-18	3.21536e-11	7.99514e-09	0.145341	0.854659	55	2:159576912:C:CAA;rs1235374041;rs13000070;rs10185155;rs141842965;rs7588710;rs1365800;rs4665103;rs10202187;rs117626141;rs1346325;rs11687103;rs13397722;rs35975814;rs4380179;rs55710169;rs143656549;rs10460340;rs140839331;rs10803758;rs7590607;rs34885086;rs6432548;rs142992586;rs75811077;rs12999124;rs6753181;rs10165041;rs12622391;rs10432413;rs140022265;rs7597488;rs7597482;2:159687041:C:CAAA;rs1006192;rs9646765;rs4665083;rs148915963;rs13391919;rs13032135;rs13014418;rs1896269;rs6745766;rs9678638;rs7595639;rs12386214;rs4665104;rs10173538;rs6738215;rs34074082;rs7604482;rs10176436;rs7559127;rs3940435;rs12692558	0.287666374674638;0.0619815964040891;0.0415328623015051;0.0414715682806003;0.0362322153782085;0.0276257674599585;0.0271179915619742;0.0262863995343771;0.0219700529583328;0.0213026341404628;0.0197457396390411;0.0195164823473938;0.0170797908505891;0.0142015546561359;0.013396153586724;0.0132986470249185;0.013091006084849;0.0126186428121084;0.0119066472128073;0.0108505416217905;0.0107402382735594;0.0103823540019337;0.0101742381041736;0.00956896061737503;0.00933320266288939;0.00920267222772464;0.00916732171398898;0.00890028037328756;0.0086788755463337;0.00860015030119326;0.00763635923152352;0.00687336878730001;0.00679757729201335;0.00669091865104952;0.00629594603399284;0.00608755787977329;0.00563097928792381;0.00550741224835566;0.00547671331492028;0.00524773620969522;0.00451142128358114;0.00438149476516968;0.00391140954505686;0.00375676504387683;0.0036313891567199;0.00362728281852503;0.00360417814935162;0.00354242517335621;0.00353598737541656;0.00344063373179942;0.00333786605200029;0.00330906485782814;0.00330906485782814;0.00329513909293872;0.00314012197980152	0.919683	2:159057374_163131804	2:159020373_160317126	-0.0168202	0.00236078	-0.0262022	0.00343106	-0.0152097	0.00226975	-0.0256633	0.00330038
ENSG00000115271	ENSG00000112303	GCA	VNN2	4966	2:159576912:C:CAA	rs10202187	5	1	1.14591e-28	2.10761e-21	8.1622e-09	0.14842	0.85158	24	rs10202187;rs143656549;rs117626141;rs10432413;rs10460340;rs1365800;2:159576912:C:CAA;rs142992586;rs13397722;rs13000070;rs10185155;rs141842965;rs7588710;rs4665103;rs11687103;rs5835752;2:159588214:C:CAAA;rs12622391;rs1235374041;rs4665083;rs10165041;rs34935364;rs147779538;rs13014418	0.253830598359414;0.115491801406742;0.111872039423822;0.0806694248104146;0.071082498964731;0.0387990331184676;0.0386355114043691;0.0376353470397269;0.0281930085900362;0.0265831126467783;0.0249498137458581;0.0235753440815024;0.0171668377680759;0.0159457396712704;0.0123736607216953;0.0105417624609982;0.00902007317724651;0.00722985847913624;0.00646716589568216;0.0061002430669666;0.00560456257087643;0.00434150068875616;0.00373010841064034;0.00365040310407569	0.91462	2:159057374_163131804	2:158968061_160353277	-0.0168202	0.00236078	-0.0409809	0.00400436	-0.0160119	0.00231601	-0.0418833	0.00392869
ENSG00000115271	ENSG00000112531	GCA	QKI	4873	2:159576912:C:CAA	rs55710169	5	1	1.6744e-22	3.07964e-15	8.84537e-09	0.161011	0.838989	48	rs141842965;rs10185155;rs7588710;rs4665103;rs1365800;rs11687103;rs142992586;rs10460340;rs55710169;rs13000070;rs13397722;rs10432413;rs766494921;rs10202187;rs4380179;2:159576912:C:CAA;rs7590607;rs117626141;rs10803758;rs75811077;rs13032135;rs148915963;rs768099248;rs1346325;rs6432548;rs7597482;rs7597488;2:159687041:C:CAAA;rs140022265;rs13391919;rs34074082;rs35975814;rs1896269;rs140839331;rs12386214;rs7595639;rs4665104;rs10173538;rs12999124;rs143656549;rs5835752;rs9646765;rs1006192;rs1166432697;rs4664296;rs2357526;rs7604482;rs10176436	0.130929464132674;0.124112962002792;0.0955990550272423;0.0904663822053434;0.0588529183523841;0.0526389196209558;0.0471661453415148;0.0384645398907583;0.0270942210520199;0.0250720998406725;0.0227538728319378;0.0216383325600748;0.0151715851936439;0.0129641803192974;0.0121899711167245;0.0111043985025955;0.0101627333897139;0.00968470710626067;0.00951681854368829;0.00918927189397272;0.00823258272335448;0.00716661413863626;0.00686050180542062;0.00619562879237051;0.00570304850272098;0.00553137181602653;0.0053921597307844;0.00507970336445743;0.00505914637569706;0.00500553554207599;0.00478866443376805;0.00469000338036439;0.00463794657094936;0.00457734339136332;0.00442203187731603;0.00439516006356696;0.00436845563804184;0.00407100654012734;0.00388874033813425;0.00388675213679393;0.00356582121486043;0.00306451688303549;0.00305647394921305;0.00305156035021544;0.00283136638009135;0.00268135413389419;0.0025780714688298;0.00254375304270368	0.896215	2:159057374_163131804	2:158970835_160317126	-0.0168202	0.00236078	-0.0235639	0.00273129	-0.0155539	0.00227125	-0.0238362	0.00261808
ENSG00000115271	ENSG00000113368	GCA	LMNB1	4858	2:159576912:C:CAA	rs143656549	5	1	5.83781e-32	1.07372e-24	7.34523e-09	0.133364	0.866636	16	rs143656549;rs10432413;rs10202187;rs117626141;rs5835752;rs13397722;rs10460340;rs142992586;rs1365800;rs11687103;rs7588710;rs4665103;rs1235374041;rs13000070;rs10185155;rs140022265	0.188678796738185;0.18554437289079;0.165159531321791;0.0889926454987519;0.0835062597072132;0.0794969051462947;0.0485202636861478;0.0282045089003858;0.0194559599389144;0.0126654676892695;0.0125953787221836;0.0118973889314867;0.0116638049900595;0.00611350227684264;0.00475908627777641;0.0045405370633136	0.919259	2:159057374_163131804	2:158968061_160330627	-0.0168202	0.00236078	-0.0429554	0.00403428	-0.015549	0.00229875	-0.0443557	0.00392393
ENSG00000115271	ENSG00000113749	GCA	HRH2	4873	2:159576912:C:CAA	rs10202187	5	1	7.35281e-22	1.35237e-14	5.99636e-09	0.108505	0.891495	28	rs10432413;rs10460340;rs10202187;rs142992586;rs13397722;rs117626141;rs7588710;rs4665103;rs1365800;rs5835752;rs11687103;rs141842965;rs10185155;rs143656549;rs13000070;2:159576912:C:CAA;rs140022265;rs13014418;rs9678638;rs13020365;rs34885086;rs10165041;rs12622391;rs6753181;rs4665098;rs4665083;rs3940435;rs768099248	0.138201905316935;0.0896457789139821;0.0892156955217026;0.0783123447616548;0.0647479270385895;0.0646256186426615;0.0570111740779634;0.0552356995592719;0.0483936939048975;0.0475549153006241;0.0430822678267636;0.0417381044256924;0.0317733721393899;0.0253182218172354;0.0227933670111093;0.0142905623352356;0.00660666282169861;0.0056937070703025;0.00436680243032942;0.00334808429398953;0.00278474401684699;0.00273760107065946;0.00270752128257099;0.00261664446946473;0.00226296737788829;0.00222248688222407;0.00214975478401587;0.00201948109665422	0.91462	2:159057374_163131804	2:159041965_160317126	-0.0168202	0.00236078	-0.0309794	0.00385174	-0.0160119	0.00231601	-0.0324681	0.00379469
ENSG00000115271	ENSG00000114573	GCA	ATP6V1A	4809	2:159576912:C:CAA	rs143656549	5	1	8.74993e-18	1.60933e-10	1.0425e-08	0.190123	0.809877	61	2:159576912:C:CAA;rs10432413;rs142992586;rs10460340;rs143656549;rs141842965;rs3940435;rs10202187;rs117626141;rs10185155;rs4665103;rs7588710;rs13397722;rs11687103;rs1365800;rs140022265;rs13014418;rs2357382;rs9678638;rs4664293;rs10184034;rs4665100;rs13020365;rs10193402;rs11676412;rs1346325;rs1963848;rs1006192;rs140839331;rs9646765;rs12611922;rs35975814;rs10165041;rs374791259;rs13000070;rs12622391;rs12999124;rs55710169;rs570845016;rs768099248;rs4665083;rs4665098;rs6432548;rs6432542;2:159687041:C:CAAA;rs148915963;rs4380179;rs6745766;rs7563368;rs75811077;rs10803758;rs7590607;rs13391919;rs7597482;rs7597488;rs11442811;rs34074082;rs10204535;rs1896269;rs13032135;rs12692558	0.0952399070402664;0.0833470236968059;0.0823325014135872;0.0686155649173611;0.0431731870639787;0.0281163018833979;0.0269549729827225;0.0263878184399719;0.0262910283994768;0.0228437100011805;0.0215760848358115;0.0206995230162376;0.0204977317052363;0.0195525274313297;0.0184878300620602;0.0166386048737618;0.0157740210944646;0.0155138807566385;0.0132585379566516;0.0123750199990835;0.0123483142408711;0.0123483142408711;0.0116055919918724;0.0113992471412971;0.0112793439897187;0.0111799551535352;0.0101879079274164;0.0101800005028577;0.00928724436852378;0.00927494609544271;0.00878849060955156;0.00860529206334012;0.00846164827377469;0.0084131219959065;0.00787165312535744;0.00752632004523043;0.00729969143100351;0.00690126359642748;0.00655624207146173;0.00633794792278887;0.00629413057639328;0.00558366628295971;0.00540889217032482;0.0050994118844588;0.00484280629423174;0.00481442394756766;0.00476231458660217;0.00458826345399451;0.00409073199992528;0.00400014134311121;0.00368329668561807;0.00365846599358454;0.00357984191047689;0.00353676762132463;0.00353375757669974;0.00350658128901504;0.00341928303923574;0.00328199131815036;0.00320461186923216;0.00319428327681385;0.00309911333682179	0.919259	2:159057374_163131804	2:159055934_160317126	-0.0168202	0.00236078	0.0203664	0.00281295	-0.015549	0.00229875	0.0207701	0.00274153
ENSG00000115271	ENSG00000115325	GCA	DOK1	4862	2:159576912:C:CAA	rs6738215	5	1	1.63098e-13	2.99979e-06	9.81745e-09	0.178925	0.821072	63	2:159576912:C:CAA;rs10460340;rs142992586;rs7588710;rs141842965;rs4665103;rs10185155;rs13000070;rs11687103;rs10432413;rs10202187;rs5835752;rs13397722;rs117626141;rs13014418;rs9678638;rs140022265;rs1365800;rs13020365;rs6753181;rs4665098;rs768099248;rs10165041;rs6432542;rs12622391;rs34935364;rs6738215;rs1346325;rs3940435;rs35975814;2:159687041:C:CAAA;rs6745766;rs6432548;rs2357382;rs4665083;rs34074082;rs10803758;rs4380179;rs7590607;rs34885086;rs7597488;rs7597482;rs12999124;rs140839331;rs4664293;rs10184034;rs4665100;rs1963848;rs13032135;rs10193402;rs12692558;rs1896269;rs143656549;rs10173538;rs148915963;rs12386214;rs75811077;rs7595639;rs4665104;rs374791259;rs7563368;rs12611922;rs11676412	0.453584047424275;0.0478983391550482;0.0330756766926652;0.022562778034831;0.021563674882729;0.0211069411944283;0.0199429924242697;0.0197274480813742;0.01942034609647;0.0136631246709448;0.0120178232260111;0.0101048291990545;0.00941186278068567;0.00920051926538856;0.00919421991410394;0.00890819953694824;0.00797060523219893;0.00763212609341416;0.00744711551207066;0.00733086010351451;0.00688783395565204;0.00677037313132625;0.0061339682454702;0.00593423489229548;0.0058866092262179;0.00575517501589217;0.00574533176114716;0.00545684439114926;0.00534192904172373;0.00533906682272938;0.00484767136269672;0.00482730047365659;0.00469747310553185;0.00465564065352469;0.00454880960538117;0.00448796434650908;0.00441008687669949;0.0044026445443725;0.00436905612899079;0.00434834907527592;0.00425073383778195;0.00419187845110968;0.00410059126847893;0.00397069685233566;0.00393880447943537;0.00392949991448889;0.00392949991448889;0.00389033684978374;0.00385872662426548;0.00384284797781169;0.00356238102758451;0.00355339299311857;0.00352887871682895;0.00350504861218705;0.00339230314989304;0.00332803309635814;0.00332248460995485;0.00331644081480337;0.0033065228556872;0.00329249760354377;0.00323905263286868;0.00317504626204892;0.00309061005515986	0.924063	2:159057374_163131804	2:159057374_160314364	-0.0168202	0.00236078	0.0193818	0.00315877	-0.0151476	0.00226526	0.018608	0.00302399
ENSG00000115271	ENSG00000115607	GCA	IL18RAP	4617	2:159576912:C:CAA	rs10173538	5	1	9.82092e-13	1.80631e-05	9.30505e-09	0.169482	0.8305	52	rs1365800;rs10185155;rs141842965;rs7588710;rs4665103;rs1235374041;rs10432413;rs13000070;rs10173538;rs13397722;rs10460340;2:159576912:C:CAA;rs142992586;rs11687103;2:159687041:C:CAAA;rs768099248;rs1346325;rs140839331;rs35975814;rs9646765;rs1006192;rs6753181;rs12999124;rs6432548;rs148915963;rs55710169;rs13014418;rs140022265;rs13391919;rs4380179;rs75811077;rs7597482;rs7597488;rs3940435;rs9678638;rs7590607;rs10803758;rs13020365;rs1896269;rs12386214;rs7595639;rs4665104;rs10202187;rs13032135;rs2357382;rs147779538;rs117626141;rs34435647;rs143656549;rs12692558;rs570845016;rs4664293	0.0938283370387954;0.0910334843530652;0.0814141534855155;0.0475669147748335;0.0440751575704984;0.0402969137095641;0.0379501671441622;0.0369578518908294;0.0354382351938283;0.0353542706533145;0.0347911368982138;0.0319172507929029;0.0306396985294676;0.0268057953233482;0.0229941907746362;0.0190780843986673;0.0183789186253355;0.0157115613486525;0.0150104079778625;0.0145255788452391;0.0143637301618606;0.0106801055610547;0.00907988694875903;0.0079846447600857;0.00748131337478144;0.00718345526672233;0.00703122920678441;0.00702408367398952;0.00676460185332185;0.0066258978126725;0.00641040321224496;0.00638612336560431;0.00635218514146147;0.00626717716282582;0.00610720490382563;0.00604663553498952;0.00592152541977548;0.00517045598591724;0.00489528685680885;0.00363936698324213;0.00363808636921;0.00361030971871233;0.00326259982753448;0.00322033312384657;0.0032088839272307;0.00315166987824588;0.00301218532661155;0.00278423331489149;0.00277390027452322;0.00271093319246294;0.00270185632207491;0.00247649392644181	0.885521	2:159057374_163131804	2:159075296_160243326	-0.0168202	0.00236078	-0.0291141	0.00547193	-0.0152939	0.00225804	-0.030681	0.00521702
ENSG00000115271	ENSG00000116741	GCA	RGS2	4761	2:159576912:C:CAA	rs147779538	5	1	3.25653e-14	5.98957e-07	1.04063e-08	0.189778	0.810221	65	rs10185155;rs141842965;rs10460340;rs1365800;rs10432413;rs147779538;rs13000070;rs768099248;rs13397722;rs7588710;rs5835752;rs4665103;rs142992586;rs11687103;rs55710169;rs10202187;rs117626141;rs35975814;rs1346325;rs6432548;rs1235374041;rs140839331;rs9646765;2:159576912:C:CAA;rs10803758;rs1006192;rs10173538;rs140022265;rs7590607;rs4380179;rs7597482;rs7597488;rs13014418;rs75811077;rs13391919;rs9678638;rs34885086;rs13020365;rs148915963;rs6753181;rs12999124;rs143656549;rs3940435;rs4665098;rs1896269;rs6432542;rs2357382;rs13032135;rs34074082;rs4665083;rs1963848;rs7595639;rs4665104;rs12386214;rs12622391;rs10165041;rs6745766;rs4664293;rs10184034;rs4665100;rs12611922;rs7563368;rs10193402;rs12692558;rs34935364	0.0756031217627573;0.0561399802323948;0.0509165796131218;0.0446194207872258;0.0402881856212346;0.0393480329182516;0.0381799222030073;0.0357345251657755;0.0346958972231977;0.0343862478825305;0.031609021454789;0.0291443363907368;0.0282640419157796;0.0233604247307041;0.0209116341339784;0.0205975443867377;0.0170880279099425;0.0141112278146361;0.0140662649275786;0.0114391898528806;0.0112005692502957;0.010578966646141;0.0105463788245426;0.0102590301048605;0.0102163494787833;0.0100213141440758;0.00997999786884941;0.00997388846355576;0.00989588071610749;0.00978881344108263;0.00923104580973299;0.00904243707644181;0.00887583789241727;0.00807016523536004;0.00763721227326241;0.00744824857926712;0.00725888098973092;0.00719163848231072;0.00683617611976552;0.00671792589930281;0.00664035596199751;0.00651212830085765;0.00546556817619423;0.00521584491617595;0.00516515221752992;0.00515611680523658;0.00505816492981971;0.00500990323408328;0.00473542618298093;0.00457448395054566;0.00437122441394331;0.00435571684726122;0.00433675536066795;0.00433342361410058;0.00412229659901696;0.00395758171113385;0.00356096063202856;0.003554784953839;0.00354542839991703;0.00354542839991703;0.00353408606956486;0.00351409676143553;0.00351387972856407;0.00346815389441531;0.00341316344579793	0.870215	2:159057374_163131804	2:159071399_160296712	-0.0168202	0.00236078	-0.0176158	0.00301796	-0.0154515	0.00227373	-0.0192446	0.0029115
ENSG00000115271	ENSG00000116991	GCA	SIPA1L2	7984	2:159576912:C:CAA	rs117626141	5	1	9.68771e-141	1.78181e-133	4.34038e-09	0.0779864	0.922014	7	rs10460340;rs142992586;rs117626141;rs10202187;rs10432413;rs13000070;rs11687103	0.358666912636876;0.183154266260635;0.136164114634148;0.115259764170924;0.0982006860907839;0.0394603548050234;0.0232681904600526	0.914199	2:159057374_163131804	2:158602528_161233423	-0.0168202	0.00236078	-0.0967896	0.00405435	-0.0159124	0.00231611	-0.0993059	0.00398325
ENSG00000115271	ENSG00000118520	GCA	ARG1	4873	2:159576912:C:CAA	rs10432413	5	1	8.5169e-16	1.56647e-08	8.62132e-09	0.156881	0.843119	59	rs1365800;rs141842965;rs10185155;rs10432413;rs13000070;rs13397722;rs10460340;rs142992586;2:159576912:C:CAA;rs11687103;rs7588710;rs4665103;rs10202187;rs140839331;rs117626141;rs1006192;rs9646765;rs35975814;rs1235374041;rs143656549;rs1346325;rs13014418;rs3940435;rs9678638;rs10173538;rs55710169;rs6753181;rs148915963;rs75811077;rs13020365;rs13391919;rs147779538;rs12999124;rs140022265;rs4665083;rs6432548;rs1963848;rs10803758;rs7590607;rs4380179;rs4664293;rs10184034;rs4665100;rs7597488;rs12611922;rs7597482;rs10193402;rs12622391;rs374791259;rs2357382;rs4665098;rs10165041;rs570845016;rs6745766;rs768099248;rs6432542;rs11676412;rs1896269;rs7604482	0.086607200144101;0.083803960896212;0.0693927301059958;0.0669247576052097;0.0467927765079287;0.0440693008571992;0.0431598710359452;0.0419152384851371;0.0332413681261532;0.0295239538573459;0.0293582983874672;0.0276622220679558;0.0209649573768124;0.0195760661625783;0.0157189188082268;0.0155051541339725;0.0149265409115331;0.0128268285824925;0.012825465842087;0.0127975910154707;0.0119793290078995;0.0114014008512546;0.00969337676496714;0.00937644002084495;0.00897689827566545;0.00890456193322202;0.00851990357899153;0.00840600341737079;0.00808232739664929;0.00787107710899439;0.00726500204913256;0.00689830458618556;0.00652433769306617;0.00619347486438033;0.00590442319144184;0.00563198229562395;0.00542997129626872;0.00509536695044973;0.00480196813665201;0.00467164693495656;0.00465252176312341;0.00463969035462168;0.00463969035462168;0.00456880069276445;0.00450362422998342;0.00446778781432771;0.00439393292961796;0.00394228016189742;0.00378623001564332;0.00361248815961882;0.00355898738399361;0.00344752266103494;0.00316208017758315;0.00306825887849997;0.00302082770291438;0.00301395775689249;0.00291041276304584;0.00288514941133615;0.0026610342532824	0.89997	2:159057374_163131804	2:159055934_160317126	-0.0168202	0.00236078	-0.0347371	0.00528552	-0.0161549	0.00231303	-0.036129	0.00517826
ENSG00000115271	ENSG00000119729	GCA	RHOQ	4545	2:159576912:C:CAA	rs5835752	5	1	1.00082e-12	1.84075e-05	7.68794e-09	0.13968	0.860302	55	rs10460340;rs142992586;rs10185155;rs141842965;rs7588710;rs4665103;rs5835752;rs11687103;rs13000070;rs10432413;rs1235374041;rs1365800;rs13397722;2:159576912:C:CAA;rs6753181;rs570845016;rs13014418;rs117626141;rs35975814;rs9678638;rs1346325;rs10202187;rs13020365;rs3940435;rs140022265;rs140839331;rs2357382;rs6432548;rs4665098;rs55710169;rs7597488;rs7597482;rs6432542;rs10803758;rs7590607;rs1963848;rs4664293;rs10184034;rs4665100;rs10193402;rs9646765;rs4380179;rs1006192;rs766494921;rs12999124;rs768099248;rs34074082;rs11676412;rs374791259;rs13391919;rs12611922;rs148915963;rs75811077;rs10173538;rs7563368	0.119749142500924;0.101098899490069;0.097472580578174;0.0854771690972425;0.05942208724933;0.0545781933330932;0.050711882643134;0.0500989684230142;0.038580479917053;0.0333189801054632;0.0275873596157572;0.0191562683567489;0.0180074347163466;0.0156081869081182;0.0101099585751976;0.00777637479098552;0.007168273877524;0.00694572548101504;0.00643998460027422;0.00601386647981131;0.00593097487856518;0.00559581380130755;0.0054705989194148;0.00536147727754672;0.00481644293217077;0.00474941891004769;0.0046147519944966;0.0043287359305999;0.0042528132916175;0.00423044857642332;0.00413698062491375;0.0041159994396146;0.00406468133402542;0.00395291896984213;0.00393378606534021;0.00385489254121257;0.00372343853144266;0.00372126620511372;0.00372126620511372;0.00367059553725274;0.00360192745971377;0.00352496910845455;0.00352110298910423;0.00346069178258182;0.00343627455922087;0.00325203001245909;0.00323581289157532;0.0032290765303009;0.00312398259977458;0.00311926098737206;0.00302330090684173;0.00297445099393888;0.00289834764981025;0.00280225261748001;0.0027119657106317	0.88286	2:159057374_163131804	2:159071399_160211267	-0.0168202	0.00236078	0.0184737	0.00356413	-0.0159032	0.00230366	0.0206255	0.00349054
ENSG00000115271	ENSG00000119922	GCA	IFIT2	7537	2:159576912:C:CAA	rs11442811	5	2	4.4442e-12	8.17401e-05	7.82782e-09	0.142258	0.85766	57	2:159576912:C:CAA;rs7588710;rs141842965;rs10185155;rs4665103;rs10460340;rs1365800;rs142992586;rs10432413;rs11687103;rs13000070;rs13397722;rs1235374041;rs5835752;rs10173538;rs4380179;rs1896269;rs148915963;rs6432548;rs10202187;rs7595639;rs12386214;rs4665104;rs140022265;rs13032135;rs1346325;rs117626141;rs75811077;rs7590607;rs13391919;rs4664293;rs10184034;rs4665100;rs10803758;rs7597482;rs768099248;rs7597488;rs10193402;rs2357382;rs55710169;rs12999124;rs140839331;rs35975814;rs11676412;rs13014418;rs4665098;rs6432542;rs12692558;rs2357526;2:159687041:C:CAAA;rs4664296;rs766494921;rs3940435;rs10176436;rs7559127;rs7604482;rs9646765	0.205881151461784;0.0619576921180942;0.0616970549915951;0.0551778781618218;0.0540779110225161;0.0437748582612401;0.043516766560255;0.0432419398261764;0.0364709541638431;0.0333130057387352;0.0300848666171184;0.0280215294191726;0.0239960804991604;0.00870305144131651;0.00809476375437602;0.00756344837602199;0.00716200661191183;0.00659937852710076;0.00648666608539302;0.00624566764107597;0.00619533781153669;0.00619375848201602;0.00615204253800632;0.00612435689474315;0.00612173095755562;0.00600877269112751;0.00597664826293588;0.00589687067172386;0.00574657598221961;0.00567247177804031;0.005656726410551;0.00565187173486928;0.00565187173486928;0.00562720388135426;0.00542007306771661;0.00534902689965427;0.00526918840841813;0.00524451081451466;0.0051206162530832;0.00504011024782819;0.00494403756413373;0.00458166391988875;0.00445684233416075;0.00409926932355616;0.00409181925430246;0.00392729696621727;0.00378611085428002;0.00376040212023578;0.00371123716829322;0.00357567212226795;0.003529271037446;0.00348482156537902;0.00347311512278262;0.00338253384192555;0.00338253384192555;0.00337318540821893;0.00330395122291403	0.869686	2:159057374_163131804	2:159138959_163001639	-0.0168202	0.00236078	0.0177349	0.0033193	-0.0150846	0.00228855	0.0177636	0.00321846
ENSG00000115271	ENSG00000120318	GCA	ARAP3	4873	2:159576912:C:CAA	2:159576912:C:CAA	5	1	2.93214e-18	5.39295e-11	2.91467e-09	0.0517115	0.948288	26	2:159576912:C:CAA;rs10460340;rs5835752;rs10202187;rs142992586;rs34935364;rs7588710;rs6753181;rs141842965;rs4665103;rs117626141;rs10432413;rs143656549;rs13000070;rs10185155;rs11687103;rs34885086;rs4665098;rs6738215;rs140022265;rs6432542;rs13014418;rs12622391;rs10173538;rs1365800;rs13397722	0.876147825217547;0.00678606347757899;0.0067520387590014;0.00561489054226028;0.00479476736756819;0.00416554288397275;0.00327295471141291;0.00321713699310536;0.00311659980853491;0.00299914007216713;0.00294039527585899;0.00277503150910651;0.00276043067346581;0.00272975212881677;0.00247503561563683;0.00237328390050323;0.00227625524770862;0.00215191187312067;0.0021076914046206;0.00195682387614289;0.00181044024210901;0.00156763679356476;0.00155580020835987;0.00150028532691073;0.00146410830441487;0.00146174702805795	1	2:159057374_163131804	2:159057374_160317126	-0.0168202	0.00236078	0.0260578	0.00333059	-0.0168202	0.00236078	0.0260578	0.00333059
ENSG00000115271	ENSG00000120690	GCA	ELF1	4558	2:159576912:C:CAA	rs35662165	5	1	1.1788e-12	2.16812e-05	9.77285e-09	0.178104	0.821875	54	rs141842965;rs10185155;rs1365800;2:159576912:C:CAA;rs13000070;rs7588710;rs4665103;rs35662165;rs1235374041;rs1346325;rs13397722;rs1006192;rs9646765;rs11687103;rs140839331;rs35975814;rs10173538;rs10432413;rs10460340;rs142992586;rs148915963;rs4380179;rs6432548;rs13391919;2:159687041:C:CAAA;rs12999124;rs147779538;rs55710169;rs75811077;rs768099248;rs7597482;rs7597488;rs7590607;rs10803758;rs141532238;rs1896269;rs13032135;rs7595639;rs12386214;rs4665104;rs10202187;rs13014418;rs117626141;rs12692558;rs9678638;rs4664296;rs2357526;rs13020365;rs7604482;rs34435647;rs10176436;rs7559127;rs143656549;rs3940435	0.0942115313717129;0.0881548547953372;0.082774183067584;0.0625765794865835;0.0462101233654926;0.0384836216143956;0.0384582116008332;0.0303652303020684;0.0300451246416474;0.0263138939703788;0.0245202997810307;0.0240775164126702;0.0238660227435153;0.0236370111199242;0.021195330671826;0.0171062883723958;0.015803840880338;0.0145123346069491;0.013443676421313;0.011943899668495;0.011870024128828;0.0111073024537361;0.0110087257336877;0.010628196316194;0.0104045981560615;0.0102607297235859;0.0101290037525325;0.00997194258102834;0.00980837545536217;0.00881193689340803;0.00876633109372024;0.00857436434384303;0.00821065676080731;0.00787692978483678;0.00594565698008696;0.00583239698442848;0.00564264753186819;0.00530067027784743;0.00530059834252893;0.00527820342438788;0.00517028421271874;0.00454455949190099;0.00444519422842526;0.0040796787612747;0.00404957987535586;0.00379498449249139;0.00358556353412534;0.00340614518583381;0.00333723156251297;0.00333516264108071;0.00330371328690105;0.00330371328690105;0.00304051881775132;0.00298523382559919	0.850069	2:159057374_163131804	2:159071399_160212701	-0.0168202	0.00236078	-0.0139634	0.0025795	0.0153438	0.00231201	0.015318	0.00252409
ENSG00000115271	ENSG00000120696	GCA	KBTBD7	4862	2:159576912:C:CAA	rs10432413	5	1	9.43061e-15	1.73453e-07	7.88527e-09	0.143317	0.856683	51	rs10432413;rs10460340;rs142992586;rs13397722;rs4665103;rs7588710;rs11687103;rs13000070;rs143656549;rs1365800;rs10202187;rs141842965;rs10185155;rs5835752;rs117626141;2:159687041:C:CAAA;rs4665098;rs6432542;rs6753181;rs13014418;rs9678638;rs2357382;2:159576912:C:CAA;rs55710169;rs13020365;rs570845016;rs140022265;rs11676412;rs10193402;rs4664293;rs10184034;rs4665100;rs766494921;rs13032135;rs3940435;rs4380179;rs6432548;rs12386214;rs7595639;rs4665104;rs1896269;rs4664296;rs34435647;rs7604482;rs10176436;rs7559127;rs7590607;rs10803758;rs34074082;rs2357526;rs12692558	0.158309491077749;0.124808517526797;0.0902333076922387;0.0691022915759615;0.0529143256737597;0.0507738700735231;0.0405867895707479;0.0344347069458129;0.0291390335508263;0.0268123753867542;0.021961974730444;0.0207422748227137;0.0191047840336526;0.0183225352972843;0.0166157602188837;0.0111927198203156;0.00905449717718416;0.00780383097152656;0.00770971720469047;0.00688938238618579;0.00656437389426312;0.00642709215322213;0.00624151565997753;0.00578856817049523;0.00547477527777355;0.00546570410317503;0.0054538384065619;0.00542892993314167;0.00534494566647972;0.00525308977202219;0.00523658306107662;0.00523658306107662;0.00498641678925036;0.00475293134817;0.00461531145519436;0.00442552783942851;0.0038316434315129;0.00369581565436124;0.00369550113052743;0.00368230030394036;0.00360914795821657;0.00320469477134999;0.00313353291448563;0.00310616370381158;0.00310571386135052;0.00310571386135052;0.00305434611293114;0.00300600768642695;0.00286653806534606;0.00275185597020072;0.00269854462270345	0.89997	2:159057374_163131804	2:159051651_160314364	-0.0168202	0.00236078	0.0205621	0.00349523	-0.0161549	0.00231303	0.0230307	0.00342373
ENSG00000115271	ENSG00000122862	GCA	SRGN	4873	2:159576912:C:CAA	rs34935364	5	1	3.30135e-26	6.07201e-19	9.80102e-09	0.178623	0.821377	45	2:159576912:C:CAA;rs10202187;rs5835752;rs141842965;rs10185155;rs1365800;rs10173538;rs13000070;rs143656549;rs117626141;rs34935364;rs10460340;rs140839331;rs75811077;rs12622391;rs148915963;rs13391919;rs10165041;rs10432413;rs4665083;rs13397722;rs35975814;rs10803758;rs7590607;rs142992586;rs1235374041;rs147779538;rs55710169;rs1006192;rs768099248;rs1346325;rs9646765;rs6738215;rs7588710;rs6432548;rs7597482;rs7597488;rs4380179;rs11687103;rs4665103;rs34885086;2:159687041:C:CAAA;rs6745766;rs13014418;rs9678638	0.502722854797759;0.0462464956404254;0.0368085613107888;0.0297009092211528;0.0265058653462971;0.0258870597488704;0.0226425006932418;0.0210738424211633;0.0183980916574092;0.0176183454381838;0.0116702230012856;0.0112137249155482;0.0105219631202956;0.010509295427035;0.00940911622883563;0.00916116973994015;0.00787721928187938;0.00774900031235049;0.0070109239961708;0.00696392144886259;0.00594747961913728;0.00585202756662909;0.00572783112163194;0.00564679182433955;0.00555607984135987;0.00537513776051318;0.0049050428466721;0.00483466502902447;0.00471956288933915;0.00466388652934191;0.00465859044962912;0.00464934913834578;0.00452722536450184;0.00452555509441504;0.00445110624855325;0.0043433262865155;0.00433702208463259;0.00425106196274721;0.00388114449448783;0.00373684927546593;0.00368295668421282;0.00346488798213144;0.00335813289519034;0.00269565125396975;0.00227215081901623	0.925809	2:159057374_163131804	2:158969125_160317126	-0.0168202	0.00236078	-0.0262332	0.00264436	-0.0151579	0.00227071	-0.0253576	0.00253986
ENSG00000115271	ENSG00000124107	GCA	SLPI	4761	2:159576912:C:CAA	rs10202187	5	1	1.45106e-12	2.66886e-05	1.0002e-08	0.182327	0.817646	58	2:159576912:C:CAA;rs141842965;rs10185155;rs10202187;rs1365800;rs10460340;rs13000070;rs7588710;rs117626141;rs142992586;rs4665103;rs11687103;rs10432413;rs10173538;rs143656549;rs13397722;rs147779538;rs1235374041;rs148915963;rs75811077;rs13391919;rs140839331;2:159687041:C:CAAA;rs5835752;rs9646765;rs1006192;rs34935364;rs12622391;rs768099248;rs4665083;rs10165041;rs6432548;rs34885086;rs140022265;rs55710169;rs13014418;rs1346325;rs7597482;rs7597488;rs4380179;rs10803758;rs7590607;rs35975814;rs9678638;rs4665098;rs141532238;rs6738215;rs13020365;rs6432542;rs6745766;rs570845016;rs1896269;rs2357382;rs12999124;rs7595639;rs12386214;rs4665104;rs3940435	0.125333266656974;0.124872910588288;0.0994909767816314;0.0492471367731649;0.0467741050270019;0.0456489394794275;0.0381527608771538;0.0276726395089242;0.0274907809438005;0.0270830700560152;0.0266001964275066;0.0226562819588215;0.0175242463634704;0.0167902935505054;0.014397615555863;0.014217570640926;0.0136579553729269;0.0129408775635961;0.0127198163066312;0.0102570403443461;0.0102222770414585;0.00926678153910291;0.00872534376794899;0.00758073953848806;0.00739382642963723;0.00723152803463359;0.00692120086941255;0.00689630726496067;0.00683884213978003;0.00609099777005768;0.00584875095184391;0.00569640704586374;0.00543125958887299;0.00487302460913972;0.00438449553509027;0.00427246238393572;0.00409937373158452;0.0040910951562577;0.00408160797064037;0.00404246611175455;0.00393633712953848;0.00382112645286006;0.00379626559526808;0.00360591209908636;0.00351809432741809;0.00349130631496315;0.0033143163371345;0.00306306941397481;0.00304285468972391;0.00263633716406222;0.00253764186736714;0.00243294213547819;0.0023628871404381;0.00227855871094112;0.00219465340548728;0.00219357506501517;0.00218898254761824;0.00217342072965618	0.91462	2:159057374_163131804	2:159071399_160296712	-0.0168202	0.00236078	-0.0286255	0.00522935	-0.0160119	0.00231601	-0.0295653	0.00513321
ENSG00000115271	ENSG00000124151	GCA	NCOA3	4955	2:159576912:C:CAA	rs10432413	5	1	8.15332e-34	1.4996e-26	4.813e-09	0.0866965	0.913304	14	rs10432413;rs13397722;rs10460340;rs7588710;rs142992586;rs4665103;rs11687103;rs1365800;rs117626141;rs143656549;rs10202187;rs13000070;rs10185155;rs141842965	0.283862307708347;0.195803522464834;0.0824822842606122;0.0704598995098019;0.0681552779796012;0.0583541416073787;0.0446345753888484;0.0390204499193771;0.0243334977276576;0.0203425841700472;0.0186812575617231;0.0183158911158899;0.0171220433176755;0.011776203948514	0.89997	2:159057374_163131804	2:158968061_160346884	-0.0168202	0.00236078	-0.0320363	0.00300816	-0.0161549	0.00231303	-0.0343205	0.00295098
ENSG00000115271	ENSG00000125744	GCA	RTN2	4873	2:159576912:C:CAA	2:159588214:C:CAAA	5	1	5.92618e-25	1.08997e-17	6.96562e-09	0.126368	0.873632	22	rs1365800;rs141842965;rs117626141;rs10185155;rs10202187;rs10432413;rs13397722;rs10460340;rs4665103;rs7588710;rs142992586;rs11687103;2:159588214:C:CAAA;rs13000070;rs1235374041;rs768099248;rs143656549;rs140839331;rs9646765;rs1006192;rs75811077;rs148915963	0.236430309806682;0.122821208416955;0.112376307594151;0.0984441755818124;0.0888401696577712;0.0507172924381595;0.0479590588944201;0.0253765436474615;0.0238687055580036;0.0234694876639633;0.0215097110859148;0.0204822657701966;0.0168415080748462;0.0127236239706954;0.010486940156725;0.00955416342043618;0.00830832744902711;0.00584121553646193;0.00421989642218792;0.00421046165256614;0.00371598292027905;0.00348216370722536	0.885656	2:159057374_163131804	2:158970835_160317126	-0.0168202	0.00236078	0.0379857	0.00429568	-0.0154844	0.00237233	0.042548	0.00434875
ENSG00000115271	ENSG00000125772	GCA	GPCPD1	7273	2:159576912:C:CAA	rs143656549	5	1	8.60231e-58	1.58218e-50	1.03867e-08	0.189416	0.810584	5	rs143656549;rs117626141;rs10202187;2:159576912:C:CAA;rs10432413	0.766519236717565;0.0650986772871131;0.0605905925958919;0.0486340401116152;0.0150424904634184	0.919259	2:159057374_163131804	2:158968061_160972031	-0.0168202	0.00236078	-0.060271	0.00393533	-0.015549	0.00229875	-0.0606316	0.00386498
ENSG00000115271	ENSG00000125780	GCA	TGM3	4853	2:159576912:C:CAA	rs13000070	5	1	1.46007e-18	2.68543e-11	7.82549e-09	0.142215	0.857785	54	rs10460340;rs4665103;rs7588710;rs13000070;rs10432413;rs142992586;rs13397722;rs141842965;rs10185155;rs11687103;rs1235374041;rs1365800;rs117626141;rs10202187;rs1346325;rs35975814;rs143656549;rs12999124;rs13014418;2:159576912:C:CAA;rs6753181;rs9678638;rs55710169;rs13020365;rs140022265;rs3940435;rs9646765;rs1006192;rs140839331;rs4380179;rs6432548;rs7590607;rs10803758;rs12622391;2:159687041:C:CAAA;rs10165041;rs1963848;rs13032135;rs766494921;rs7597482;rs7597488;rs10173538;rs4665083;rs374791259;rs7595639;rs12386214;rs4665104;rs6745766;rs1896269;rs12611922;rs4664293;rs10184034;rs4665100;rs2357382	0.0750588550633345;0.074588766494988;0.0732410352503965;0.0650331450092647;0.0569130778823242;0.0553718719262257;0.048660697566598;0.0444069728093736;0.0442082860826733;0.042541549083173;0.0309775542185692;0.0273503148455254;0.0236688628372514;0.02294268174256;0.0180696050652429;0.014873028043994;0.0133974496360996;0.0130870846016048;0.0126964346237748;0.0125321827117961;0.010975550474458;0.0109181633232403;0.010096919106235;0.00993539973239264;0.00941619784620382;0.00883656422839474;0.00847765656727347;0.00840377693709753;0.00754612406215575;0.00561682191913142;0.00498973438494339;0.00487759338489632;0.00477147272402416;0.00476847336729658;0.00456118967564315;0.00454156951853099;0.00447568050405596;0.00445957701741049;0.00440932477864229;0.00394345511999768;0.00387555081474276;0.00384330761452362;0.00361817263922548;0.00353007702832943;0.00341411554062894;0.00340937923553851;0.00340934490547172;0.00330851234605553;0.003155846845017;0.00309156839591774;0.00295328756970564;0.00294784303069989;0.00294784303069989;0.00278334509191854	0.895439	2:159057374_163131804	2:159020373_160317126	-0.0168202	0.00236078	-0.0404656	0.00550764	-0.0159926	0.00229743	-0.0420063	0.00536551
ENSG00000115271	ENSG00000125810	GCA	CD93	7494	2:159576912:C:CAA	rs10202187	5	1	5.62641e-100	1.03484e-92	6.30645e-09	0.11422	0.88578	9	rs10202187;rs10432413;rs117626141;rs143656549;rs13397722;rs1365800;rs10460340;rs142992586;rs10185155	0.284970687721492;0.18123239912315;0.162936748722694;0.132247343171028;0.063693412325016;0.0456574912181252;0.0416949272637801;0.0219072793310379;0.0173654328565619	0.91462	2:159057374_163131804	2:158893526_161025174	-0.0168202	0.00236078	-0.0836359	0.00420998	-0.0160119	0.00231601	-0.0865611	0.00415135
ENSG00000115271	ENSG00000126561	GCA	STAT5A	7494	2:159576912:C:CAA	2:159576912:C:CAA	5	1	5.29153e-45	9.73246e-38	1.04561e-09	0.0172659	0.982734	3	2:159576912:C:CAA;rs10460340;rs10202187	0.929078847296734;0.0163732635265703;0.0133452555751345	1	2:159057374_163131804	2:158934875_161025174	-0.0168202	0.00236078	-0.0458221	0.00341082	-0.0168202	0.00236078	-0.0458221	0.00341082
ENSG00000115271	ENSG00000126709	GCA	IFI6	8417	rs1235320836	rs17715343	4	2	7.96222e-27	3.11917e-20	4.51182e-08	0.175099	0.824901	2	rs17715343;rs1235320836	0.913041751965898;0.0869581187580111	0.836481	2:159057374_163131804	2:159926902_163677924	0.0428418	0.00479653	-0.109166	0.00869203	0.0385923	0.00480004	-0.120969	0.00877007
ENSG00000115271	ENSG00000126860	GCA	EVI2A	4936	2:159576912:C:CAA	rs10432413	5	1	3.50635e-41	6.44905e-34	5.02343e-09	0.0905747	0.909425	18	rs10432413;rs10460340;rs142992586;rs13397722;rs13000070;rs5835752;rs1365800;rs141842965;rs10185155;rs11687103;rs7588710;rs4665098;rs7563368;rs6432542;rs13014418;rs4665103;rs9678638;rs13020365	0.355050871984729;0.249574846318577;0.120891436986081;0.0363789477179498;0.0319129968900808;0.0287231437702685;0.0262876104194398;0.0248107701957114;0.0226066270871713;0.0117275243833382;0.00700243388523056;0.00622210375057552;0.00594017436091058;0.00577899921816065;0.00534808259724516;0.005302349085835;0.00471684721181987;0.00396191633219209	0.89997	2:159057374_163131804	2:158968061_160346884	-0.0168202	0.00236078	-0.0375898	0.00312393	-0.0161549	0.00231303	-0.0402423	0.00308621
ENSG00000115271	ENSG00000127603	GCA	MACF1	4923	2:159576912:C:CAA	rs10165041	5	1	1.6144e-26	2.9693e-19	7.77836e-09	0.141346	0.858654	31	rs10460340;rs10202187;rs4665103;rs7588710;rs10432413;rs13000070;rs10185155;rs13397722;rs142992586;rs141842965;rs11687103;rs117626141;rs1365800;rs13014418;rs1346325;rs10165041;rs1235374041;rs9678638;rs13020365;rs12999124;rs12622391;rs143656549;rs35975814;rs140022265;rs1963848;rs3940435;rs374791259;rs140839331;rs1006192;rs9646765;rs12611922	0.086691391614543;0.0704843399688769;0.0678431768284764;0.0648387530304562;0.0548806298999529;0.0531192732805138;0.0518034276864548;0.0497665143181264;0.0488100772860458;0.0472934860928709;0.0439735125772436;0.0279273645186339;0.0268205169739877;0.022103119118617;0.0216744614573891;0.0184493848058801;0.0178644236153539;0.0173456282987399;0.0171975959893241;0.0161849644040169;0.01534110681548;0.0152177329947491;0.0145782736555329;0.0138086413213899;0.0113808906515681;0.0112840312078514;0.0104503009749092;0.00947106102818589;0.00940460783779111;0.00887601518264916;0.00758314271511881	0.915494	2:159057374_163131804	2:158970835_160330627	-0.0168202	0.00236078	-0.0283774	0.00311078	-0.0150665	0.00227346	-0.029752	0.00299162
ENSG00000115271	ENSG00000127824	GCA	TUBA4A	7494	2:159576912:C:CAA	rs10202187	5	1	5.15722e-60	9.48542e-53	7.62586e-09	0.138536	0.861464	13	rs10202187;rs117626141;rs10460340;rs10432413;rs142992586;rs143656549;rs34885086;rs141842965;rs1365800;rs10185155;rs11687103;rs12622391;rs13397722	0.478701705769561;0.222324278892121;0.077582176369683;0.04970034255555;0.039607025055712;0.0216391833159153;0.014096452267951;0.0131603642386828;0.00988672705416749;0.00763287529683222;0.00703596643135566;0.00483163674993409;0.00457028435942709	0.91462	2:159057374_163131804	2:158858070_161025174	-0.0168202	0.00236078	-0.0422302	0.00282142	-0.0160119	0.00231601	-0.0449119	0.00278781
ENSG00000115271	ENSG00000127838	GCA	PNKD	4873	2:159576912:C:CAA	rs34885086	5	1	6.19544e-18	1.1395e-10	9.94618e-09	0.181298	0.818702	57	2:159576912:C:CAA;rs10202187;rs117626141;rs141842965;rs5835752;rs10185155;rs10432413;rs10460340;rs142992586;rs1365800;rs34885086;rs4665103;rs7588710;rs11687103;rs13397722;rs768099248;rs143656549;rs34935364;rs6738215;rs1235374041;rs13000070;rs10193402;rs2357382;rs10173538;rs4664293;rs10184034;rs4665100;rs148915963;rs570845016;rs10165041;rs13391919;rs6432548;rs766494921;rs12622391;rs75811077;rs7597488;rs7597482;rs12692554;rs4665098;rs6432541;rs6432540;rs10803758;rs7590607;rs4380179;rs6432542;rs11676412;rs4665083;rs55710169;rs1896269;rs7595639;rs12386214;rs4665104;rs6745766;rs13032135;2:159687041:C:CAAA;rs34074082;rs7604482	0.221524193575232;0.0802639169192605;0.052986292066929;0.0455954258711577;0.0431112040437118;0.0346317594820406;0.0330670777220998;0.0306423959619382;0.0304351680117455;0.0294550751124781;0.0268684332989533;0.0235202401614274;0.0234243251823191;0.0171286355395105;0.0150033359574886;0.0121564951086738;0.0110972738210245;0.0103152087148192;0.00926994889354604;0.00917862265882206;0.00755987803213814;0.0069652445630056;0.00690876617715488;0.0069049707593554;0.00689501638003917;0.006871482639122;0.006871482639122;0.00652419371181155;0.00651186419920423;0.00617252239471341;0.0060813275466269;0.00597258178677576;0.00586437531861889;0.00574701083040084;0.00572872598196603;0.00565014984000431;0.00564167024316463;0.00558213021498918;0.00551632197443601;0.00538982384738326;0.00531413939208316;0.00521978316265371;0.00520572310887753;0.00505526677381411;0.00496181410212918;0.00479392090532162;0.00464393175610035;0.00418560221670881;0.00334230251020795;0.00313026815962622;0.0031231010472725;0.00311512074576182;0.00284845619448282;0.00283595603987442;0.00272064850857387;0.00260767616716075;0.00257678249557075	0.919683	2:159057374_163131804	2:159012438_160317126	-0.0168202	0.00236078	-0.0326822	0.00433669	-0.0152097	0.00226975	-0.0326452	0.00416707
ENSG00000115271	ENSG00000127948	GCA	POR	4761	2:159576912:C:CAA	rs13397722	5	1	3.13318e-13	5.76271e-06	5.98628e-09	0.108319	0.891675	41	rs13397722;rs10432413;rs7588710;rs10460340;rs4665103;2:159576912:C:CAA;rs1365800;rs141842965;rs10185155;rs142992586;rs11687103;rs13000070;rs5835752;rs1235374041;rs10202187;rs117626141;rs147779538;rs143656549;rs140022265;rs13014418;rs1346325;rs12999124;rs9678638;rs55710169;rs1896269;rs13020365;rs4665098;rs35975814;rs12386214;rs7595639;rs4665104;rs6432542;rs140839331;rs2357382;rs6432548;rs13032135;rs3940435;rs4380179;rs148915963;rs7597482;rs7597488	0.103311604981664;0.0827644422720502;0.0824190081984084;0.0810536571505592;0.0708347276909509;0.0649258045674157;0.063416607409752;0.0584786253184062;0.0574518889831061;0.0489135658462529;0.0475913560692067;0.0450058253510583;0.0299642371519185;0.0168229348531498;0.0150367776833119;0.0118146589918793;0.00727282527719144;0.00481142432256674;0.004534191726604;0.00353860917125441;0.00348266913612295;0.00337718608059638;0.00300754885682274;0.00280254839195642;0.00272532194805608;0.00269470945248436;0.00258588667015976;0.00255336380453873;0.00249878585267818;0.0024958977649917;0.00248523233249193;0.00245978392002132;0.0023701703148443;0.00225671859624712;0.00212009454804108;0.00211402201018157;0.00210695110458813;0.00200475469351423;0.00185117142682256;0.00183855627936404;0.0017916341963283	0.893964	2:159057374_163131804	2:159071399_160296712	-0.0168202	0.00236078	-0.0206417	0.00358572	-0.0160299	0.00230408	-0.0219277	0.00352306
ENSG00000115271	ENSG00000128872	GCA	TMOD2	4913	2:159576912:C:CAA	rs10432413	5	1	7.29018e-25	1.34085e-17	4.74723e-09	0.0854845	0.914515	15	rs10460340;rs10432413;rs142992586;rs13000070;rs7588710;rs4665103;rs11687103;rs13397722;rs1235374041;rs117626141;rs10202187;rs10185155;rs1365800;rs141842965;rs570845016	0.152740972721419;0.123803422240938;0.116038542961664;0.109753046543942;0.0893624471410661;0.0709204573720672;0.0574425380280623;0.0491303133212011;0.0364234859415078;0.033786042450703;0.0294136780240676;0.0280967525323142;0.0270639930798669;0.0203123220139708;0.00871106577768949	0.89997	2:159057374_163131804	2:158970835_160330627	-0.0168202	0.00236078	0.0388921	0.00451129	-0.0161549	0.00231303	0.0432384	0.00444761
ENSG00000115271	ENSG00000129292	GCA	PHF20L1	4873	2:159576912:C:CAA	rs10202187	5	1	2.75344e-21	5.06427e-14	6.69333e-09	0.12135	0.87865	35	2:159576912:C:CAA;rs10432413;rs10202187;rs117626141;rs10460340;rs13397722;rs142992586;rs1365800;rs143656549;rs1235374041;rs7588710;rs10185155;rs4665103;rs11687103;rs13000070;rs141842965;2:159687041:C:CAAA;rs140022265;rs5835752;rs13014418;rs9678638;rs13020365;rs6745766;rs3940435;rs35975814;rs1963848;rs12622391;rs4665083;rs10165041;rs12611922;rs6738215;rs374791259;rs12999124;rs1346325;rs4665098	0.241672594375656;0.1067347056791;0.0772383952471429;0.0572310914916703;0.0542796210863792;0.0536518386373778;0.0396800502733683;0.0351635987732923;0.0303914401299272;0.0263850559078321;0.0211354701032889;0.0196522628698467;0.0188305971630045;0.0181717647802375;0.0170602289977924;0.0147181510564651;0.0136822415916517;0.0135204153005066;0.0131546214695488;0.00922839568371704;0.00870138325500916;0.00805796443041289;0.00696523027949845;0.00551413046388805;0.00505285843136904;0.00492548555863224;0.00484125557720074;0.00461115022455255;0.00440300818946925;0.00383597105794662;0.00312012730581015;0.00258482191498597;0.00255871155151544;0.0025149289514881;0.0021731960796931	0.91462	2:159057374_163131804	2:159000507_160317126	-0.0168202	0.00236078	-0.0196464	0.00228605	-0.0160119	0.00231601	-0.0196984	0.00225123
ENSG00000115271	ENSG00000129353	GCA	SLC44A2	4873	2:159576912:C:CAA	rs6753181	5	1	5.38357e-23	9.90175e-16	7.43213e-09	0.134966	0.865034	46	2:159576912:C:CAA;rs7588710;rs10460340;rs4665103;rs142992586;rs10185155;rs141842965;rs13000070;rs11687103;rs10432413;rs6753181;rs12999124;rs13014418;rs35975814;rs1346325;rs9678638;rs13397722;rs13020365;rs1235374041;rs1006192;rs9646765;rs10173538;rs55710169;rs1365800;rs3940435;rs140022265;rs10202187;rs143656549;rs10165041;rs12622391;rs140839331;rs117626141;rs1963848;rs12611922;rs4665083;rs13032135;rs374791259;rs12386214;rs7595639;rs4665104;rs1896269;rs7597482;rs7597488;rs6432548;rs7590607;rs10803758	0.246575369842851;0.0800425405213411;0.0754962230215618;0.061918218258785;0.0480970621037038;0.0401387029782212;0.0349341138444616;0.0318621630444093;0.0314341419632872;0.0243092406437208;0.0223861014493706;0.0151240924113896;0.0144268644898237;0.0143933057643446;0.0135778938022783;0.0131019519969235;0.0126571280763542;0.0116561156978128;0.0113315294986808;0.0101146185876501;0.00962403832697178;0.00958454598672789;0.00884088351650669;0.00856129314063334;0.00829229955814896;0.00774368901425359;0.00756916562808036;0.00663165082684014;0.00635498074028289;0.00599463892306565;0.00512531848349042;0.00505668108055482;0.00419599190314142;0.0041519642302774;0.00412555184176585;0.00369017757823283;0.00366035224874285;0.00331738902707754;0.00330106473601888;0.00329000602731273;0.00327254188344476;0.00317747084200386;0.00312837634644982;0.00312216944274732;0.00310563166914679;0.00308154255800378	0.885571	2:159057374_163131804	2:159000507_160317126	-0.0168202	0.00236078	-0.0276478	0.00306625	-0.015439	0.00227973	-0.0269666	0.0029593
ENSG00000115271	ENSG00000129450	GCA	SIGLEC9	6784	2:159576912:C:CAA	rs1006192	5	1	1.96784e-44	3.61936e-37	6.78571e-09	0.123052	0.876948	32	rs10185155;rs141842965;rs1365800;rs13397722;rs4665103;rs7588710;2:159576912:C:CAA;rs142992586;rs11687103;2:159687041:C:CAAA;rs35975814;rs10460340;rs1006192;rs10432413;rs9646765;rs140022265;rs147779538;rs6753181;rs140839331;rs13000070;rs1346325;rs3940435;rs13014418;rs12999124;rs9678638;rs13020365;rs10173538;rs10202187;rs143656549;rs146262125;rs768099248;rs6432548	0.0857514675865432;0.0829173088795792;0.0677125097292606;0.0537210654665798;0.0493041685416835;0.0481072765690779;0.0468334898982893;0.0427177862024918;0.0419720862974256;0.0409073816074863;0.0377940242854919;0.036148913664163;0.0356384426130179;0.0346630914967843;0.033886548457235;0.0247238322047059;0.0237954376927911;0.0229110906999647;0.0224972787599913;0.0185187528056156;0.0153470437755093;0.015197516741884;0.0127834887544514;0.0111010374562121;0.00988587276314862;0.00893324701679682;0.00694502005549688;0.00504868645504352;0.00494060802286461;0.00456246427836254;0.00429937957881413;0.0031442339651684	0.883273	2:159057374_163131804	2:158879714_160851471	-0.0168202	0.00236078	-0.0423415	0.00322141	-0.0150539	0.00225683	-0.0411175	0.00307547
ENSG00000115271	ENSG00000130382	GCA	MLLT1	4923	2:159576912:C:CAA	rs147779538	5	1	9.16761e-27	1.68615e-19	6.48848e-09	0.117575	0.882425	42	rs1365800;rs141842965;rs10185155;rs10432413;rs147779538;rs13397722;rs4665103;rs10460340;rs7588710;rs13000070;rs768099248;2:159576912:C:CAA;rs142992586;rs140839331;rs11687103;rs10202187;rs117626141;rs1346325;rs1006192;rs148915963;rs9646765;rs35975814;rs1235374041;rs13014418;rs13391919;rs75811077;rs10173538;rs9678638;2:159588214:C:CAAA;rs143656549;rs55710169;rs13020365;rs12999124;rs6432548;rs3940435;rs12622391;rs4380179;rs6745766;rs7597482;rs6753181;rs7597488;rs34885086	0.196389882667213;0.176086121233963;0.0926053564008653;0.0477633945952443;0.0472187949611803;0.0336253106655566;0.0296837546348332;0.0256595759882897;0.0240182702086531;0.0237304495673788;0.0225994861261167;0.0218785946861728;0.0216613719160179;0.0194507168988013;0.0180164262588717;0.0171778984278163;0.0151507158700809;0.00982073775273091;0.00933542381827143;0.0082233212512395;0.00800936372925692;0.00753241028948337;0.00699683979201234;0.00598438060957445;0.00576214278456095;0.0056385945839704;0.00494703116198832;0.00422254025614118;0.00415072002230106;0.00393136882753531;0.00339455142254241;0.00323509079443935;0.00312727147389991;0.00300721141343202;0.00291022257206596;0.00277870574417378;0.00272182198434312;0.00253477452136065;0.00247187421572043;0.0024342468618878;0.00242310619746605;0.00239719510639088	0.870215	2:159057374_163131804	2:158970835_160330627	-0.0168202	0.00236078	-0.036465	0.00376176	-0.0154515	0.00227373	-0.0366287	0.00361853
ENSG00000115271	ENSG00000131069	GCA	ACSS2	4873	2:159576912:C:CAA	rs570845016	5	1	5.76066e-20	1.05953e-12	7.91713e-09	0.143904	0.856096	41	2:159576912:C:CAA;rs766494921;rs570845016;rs10460340;rs142992586;rs10202187;rs117626141;rs10432413;rs34885086;rs768099248;rs5835752;rs10185155;rs143656549;rs141842965;rs6738215;rs1365800;rs11687103;rs13397722;rs34935364;rs4665098;rs13014418;rs6432542;rs10165041;rs10204535;rs12622391;rs4665103;rs7563368;rs9678638;rs13020365;rs6753181;rs7588710;rs2357382;rs10193402;rs4665083;rs12692554;rs140022265;rs4664293;rs10184034;rs4665100;rs6745766;rs1963848	0.475249480523799;0.0548682301198027;0.0544081377089981;0.0477889334742877;0.0314479032396932;0.0284606611191953;0.0252462812603016;0.0218107068464614;0.0189839591280609;0.0188368096149765;0.0176617052257008;0.0123842743168073;0.0113433005449339;0.01132807673315;0.00865969833884689;0.00723091070971063;0.00607132549961367;0.00567418675980794;0.00549908072417071;0.00546349806106465;0.00537175726000523;0.00524467668216803;0.00501702743120236;0.00460434600277994;0.00458087062798501;0.0042863534810875;0.00423822375714626;0.00417965212679165;0.00411738081555778;0.0040766271282756;0.004052807287509;0.0040446690204463;0.00329297615970185;0.00329293760419095;0.00315596066115207;0.00312278588857156;0.0031216694244796;0.00311200147074146;0.00311200147074146;0.00300181457655453;0.00294535241694841	0.887484	2:159057374_163131804	2:158974907_160317126	-0.0168202	0.00236078	0.0275575	0.00334314	-0.0155283	0.00230438	0.0275015	0.00326481
ENSG00000115271	ENSG00000131389	GCA	SLC6A6	4558	2:159576912:C:CAA	2:159588214:C:CAAA	5	1	2.0032e-12	3.68439e-05	1.02346e-08	0.186613	0.81335	57	rs141842965;2:159576912:C:CAA;rs10185155;rs7588710;rs4665103;rs1365800;rs13397722;rs11687103;rs10460340;rs10432413;rs142992586;rs13000070;rs117626141;rs10202187;rs1346325;rs143656549;rs35975814;rs140839331;rs12999124;rs1006192;rs9646765;rs140022265;2:159687041:C:CAAA;rs10173538;rs6753181;rs13014418;rs5835752;rs768099248;rs9678638;rs55710169;rs3940435;rs13020365;rs12622391;rs10165041;rs766494921;rs147779538;rs6432548;rs4665083;rs1963848;rs4380179;rs6745766;rs75811077;rs10803758;rs7590607;rs7597482;rs148915963;rs7597488;rs13391919;rs12611922;rs1896269;rs13032135;rs7595639;rs12386214;rs4665104;rs374791259;rs12692558;rs7604482	0.0740434909490514;0.0728024932372014;0.0628862387034753;0.0602167647000954;0.0578848546620074;0.0482093985627039;0.0409135963005134;0.0392883230554302;0.0323653035145768;0.0290164487102958;0.0267052492456958;0.0249919916076324;0.0225548670011785;0.0221614674215534;0.0216640653415106;0.0214515084408965;0.0187731203124169;0.0185616385469956;0.0155137735115723;0.0149256726161625;0.0144592960941975;0.0134817559651847;0.011938663397163;0.0105151772255147;0.00971143187158527;0.00908310467451467;0.00848024868946511;0.00749807783394813;0.00748077248289626;0.00738395419424906;0.00733594477915372;0.00682604676548172;0.00597068562913654;0.00592260373252258;0.00573990061509419;0.00548463817481893;0.00546068843748682;0.00523863528003248;0.00512139782855328;0.00503942783087117;0.00498882388701196;0.00464018876442192;0.00453160143933409;0.00449089249740633;0.00436519832474334;0.00431674198987832;0.00429825193615377;0.00425666894538703;0.00422250923196434;0.00416186569603151;0.00380080717923597;0.00352267770186544;0.00352036512040527;0.00351532801213683;0.00339669173761745;0.00291039072027872;0.00249102915841699	0.885656	2:159057374_163131804	2:159071399_160212701	-0.0168202	0.00236078	0.0128879	0.00241432	-0.0154844	0.00237233	0.0138781	0.00242151
ENSG00000115271	ENSG00000132694	GCA	ARHGEF11	4862	2:159576912:C:CAA	rs143656549	5	1	8.99684e-14	1.65475e-06	9.44142e-09	0.171995	0.828003	42	rs141842965;rs10185155;2:159576912:C:CAA;rs10202187;rs117626141;rs143656549;rs1365800;rs10460340;rs4665103;rs7588710;rs11687103;rs6753181;rs142992586;rs13397722;rs10432413;rs1346325;rs140839331;rs12622391;rs10165041;rs35975814;rs1006192;rs13000070;rs9646765;rs4665083;rs6745766;rs1235374041;rs13014418;rs12999124;rs9678638;rs140022265;rs3940435;rs13020365;2:159687041:C:CAAA;rs1963848;rs374791259;rs12611922;rs34885086;2:159588214:C:CAAA;rs148915963;rs768099248;rs35662165;rs6432548	0.087646770228903;0.0706305850045066;0.0652333420866607;0.0549930413543866;0.0521258509606093;0.0492806626589813;0.0415325176775234;0.0364132317590938;0.0346823488037346;0.0335915222385139;0.0319614830088904;0.0269362361888;0.0268601677139099;0.0237654859328857;0.0233671350559902;0.0232340022813657;0.0224555836304819;0.0219607013327239;0.0207623203221125;0.0202104853408911;0.0183088687432061;0.0180361412033085;0.0174373101080663;0.0142169865682089;0.0119228689790291;0.0100300955952316;0.00934184172837409;0.00926293405156159;0.00835355979946637;0.00767124396076729;0.00712950577120828;0.00686405536579529;0.00651862145845431;0.00565094772100138;0.00539444276245578;0.00508297272253204;0.00500660534605135;0.00425745975464811;0.0034139311810087;0.00335618157248669;0.00320856388118356;0.00268478657141371	0.919259	2:159057374_163131804	2:159051651_160314364	-0.0168202	0.00236078	0.0196251	0.00333573	-0.015549	0.00229875	0.0207645	0.00326006
ENSG00000115271	ENSG00000133048	GCA	CHI3L1	4687	2:159576912:C:CAA	rs143656549	5	1	1.23756e-13	2.27619e-06	5.97908e-09	0.108187	0.891811	48	2:159576912:C:CAA;rs141842965;rs10185155;rs1365800;rs7588710;rs13397722;rs4665103;rs10202187;rs10432413;rs10460340;rs11687103;rs13000070;rs142992586;rs117626141;rs143656549;rs140839331;rs35975814;rs1006192;rs1346325;rs5835752;rs9646765;rs12999124;rs1235374041;2:159687041:C:CAAA;rs766494921;rs12622391;rs13014418;rs10165041;rs140022265;rs3940435;rs9678638;rs4665083;rs13020365;rs75811077;rs148915963;rs6753181;rs6432548;rs1963848;rs13391919;rs7597482;rs10803758;rs7597488;rs7590607;rs6745766;rs34885086;rs768099248;rs4380179;rs1896269	0.328040522127385;0.0532003461729905;0.0525562867706491;0.0461941635960249;0.0393417554920078;0.0384784097386215;0.0383970900118566;0.0343580357183298;0.0340406782462425;0.0314945846510546;0.0300205893316411;0.0293262238508381;0.028120162950022;0.0278060144919981;0.0192656987278742;0.00722628631616258;0.00638734647750514;0.0062023114152473;0.00593814566032414;0.00593623559584061;0.00586552848923958;0.00520540332905303;0.00474151383608787;0.00455211548564343;0.00405674002707214;0.00398015943231935;0.0039772235060288;0.00392780375424112;0.00366066668338695;0.00361899463871105;0.00340964465465279;0.00306347667523932;0.00298416411281519;0.00267967300609533;0.00262039820426104;0.00249717257268576;0.0024412985648466;0.00241142442219462;0.00236868161405904;0.00229499509796468;0.0022766762336049;0.00227015588272633;0.00225507278937398;0.0022258523122583;0.00220230147644867;0.00219991054618639;0.00211482401385205;0.00207652524848157	0.919259	2:159057374_163131804	2:159071399_160268947	-0.0168202	0.00236078	-0.0363448	0.00593211	-0.015549	0.00229875	-0.0355253	0.00574513
ENSG00000115271	ENSG00000133318	GCA	RTN3	4761	2:159576912:C:CAA	rs10202187	5	1	3.01568e-13	5.54659e-06	7.81048e-09	0.141938	0.858056	46	2:159576912:C:CAA;rs10185155;rs141842965;rs10202187;rs10460340;rs13000070;rs7588710;rs4665103;rs117626141;rs142992586;rs1365800;rs11687103;rs10432413;rs13397722;rs35975814;rs1346325;rs1006192;rs140839331;rs9646765;rs12622391;rs6753181;rs10173538;rs5835752;rs10165041;rs10803758;rs7590607;rs4665083;rs13014418;rs7597482;rs143656549;rs6432548;rs7597488;rs55710169;rs4380179;rs75811077;rs13391919;rs13020365;rs9678638;rs12999124;rs148915963;rs140022265;rs768099248;rs3940435;rs6745766;rs34935364;rs6738215	0.311656893612543;0.0748926600628099;0.071075883843302;0.049565515320103;0.049096406720368;0.0380946722104434;0.0341000660211742;0.0333212727485997;0.0296285806084523;0.0293257699808382;0.0269056847709936;0.0233834854396159;0.0203495237143591;0.0150875814973409;0.0088957323041376;0.00723187329106078;0.00648207528568037;0.00644147135938692;0.00639031488218381;0.00634517118664195;0.00634379471373911;0.00590892928684857;0.00545558164955415;0.00507413826255382;0.00505568539149463;0.00503783776277279;0.00461837097717204;0.00436036062328581;0.00416717737493314;0.00416372819668206;0.00415928545472442;0.00414640422633668;0.00408497836447344;0.00393854848075358;0.00378912988118019;0.00338533722203645;0.00336058108662164;0.00332605243140403;0.00331917780360926;0.00325137559267468;0.00322101100291565;0.00306011445206398;0.00302796905146466;0.00251957057921018;0.00247433262430756;0.0019073779757693	0.91462	2:159057374_163131804	2:159071399_160296712	-0.0168202	0.00236078	-0.0150177	0.00253449	-0.0160119	0.00231601	-0.0150308	0.00248742
ENSG00000115271	ENSG00000134152	GCA	KATNBL1	4873	2:159576912:C:CAA	rs10432413	5	1	1.1372e-20	2.0916e-13	5.84883e-09	0.105786	0.894214	26	rs1365800;rs10432413;rs141842965;rs10460340;rs10185155;rs142992586;rs7588710;rs13397722;rs4665103;rs11687103;rs13000070;rs10202187;rs140022265;rs117626141;rs1235374041;rs9646765;rs1006192;rs140839331;rs147779538;rs1346325;rs6753181;rs3940435;rs13014418;rs35975814;rs12999124;rs9678638	0.146351742153697;0.111852586144363;0.0940844217366393;0.0877309750515678;0.0845493216746489;0.0667532414523073;0.061434095638801;0.0608194246724305;0.0541328169848438;0.0478657365770357;0.0200413007001148;0.0126572038926496;0.0123969153084029;0.0105441032029597;0.00951716961330226;0.00886406137668591;0.00869224294719654;0.00862037987222293;0.00637692113841301;0.0062335297491192;0.0058058737297866;0.00550303985042222;0.00541604758200035;0.00536623135640287;0.00530128815867901;0.00483126075262103	0.89997	2:159057374_163131804	2:158968061_160317126	-0.0168202	0.00236078	0.0271855	0.00378211	-0.0161549	0.00231303	0.0320031	0.00376203
ENSG00000115271	ENSG00000134321	GCA	RSAD2	8417	rs1235320836	rs17715343	4	2	2.32959e-25	9.12611e-19	4.34142e-08	0.16841	0.831589	2	rs17715343;rs1235320836	0.871084157697088;0.128915690217258	0.836481	2:159057374_163131804	2:159926902_163677924	0.0428418	0.00479653	-0.109402	0.0090816	0.0385923	0.00480004	-0.121468	0.00916796
ENSG00000115271	ENSG00000134686	GCA	PHC2	4954	2:159576912:C:CAA	rs143656549	5	1	1.325e-51	2.43702e-44	5.62631e-09	0.101685	0.898315	7	rs1365800;rs10202187;rs117626141;rs143656549;rs10432413;rs13397722;rs10185155	0.391017271006869;0.150029993465232;0.148459997900152;0.126195697884763;0.0678132263336714;0.0599442398767545;0.0168618963693249	0.919259	2:159057374_163131804	2:158968061_160346077	-0.0168202	0.00236078	-0.0388538	0.00273223	-0.015549	0.00229875	-0.0394157	0.00266569
ENSG00000115271	ENSG00000134815	GCA	DHX34	4862	2:159576912:C:CAA	rs5835752	5	1	1.37705e-14	2.53274e-07	6.89149e-09	0.125002	0.874998	47	rs10432413;rs10460340;rs142992586;rs4665103;rs7588710;rs10185155;rs5835752;rs141842965;rs1365800;rs13397722;rs11687103;rs10202187;rs117626141;rs13000070;rs143656549;rs766494921;2:159576912:C:CAA;rs768099248;rs1235374041;rs1346325;rs147779538;rs55710169;rs4380179;rs35975814;rs13014418;rs7590607;rs140022265;rs10803758;rs3940435;rs9678638;rs12999124;rs6432548;rs13020365;rs7597482;rs7597488;rs140839331;rs13032135;rs148915963;2:159588214:C:CAAA;rs2357382;rs75811077;rs4665098;rs1896269;rs7595639;rs12386214;rs4665104;rs6432542	0.104209957305152;0.0938321111393265;0.0758471897429968;0.0660012404663665;0.0656139483774397;0.0625296460411479;0.0624919633180002;0.059355771711278;0.0512591391008464;0.047351437237161;0.0417621534921272;0.0397393401961366;0.028868662035164;0.021602060977617;0.0107765464311107;0.0102132198122533;0.0079608583183925;0.00701813135089708;0.00559199182714837;0.00524754993082765;0.00501011831980903;0.00477309253982724;0.00429230932027655;0.00415589049875757;0.00411670564217037;0.00366879648987196;0.00363218529778779;0.0035142109381209;0.00339704671101834;0.00337712514012707;0.00317774508142616;0.00308797777445605;0.00308147262165414;0.00301987042199368;0.00286334982011998;0.00280961002080183;0.00270633269733738;0.00247174778598296;0.00246124644737144;0.00243248383791588;0.00239345367023319;0.00232821429886802;0.00225700183143968;0.00222773914533409;0.00222768801708592;0.00222211196167657;0.00221309866208878	0.88286	2:159057374_163131804	2:158970835_160314364	-0.0168202	0.00236078	0.0154685	0.00263849	-0.0159032	0.00230366	0.0171046	0.00257353
ENSG00000115271	ENSG00000134905	GCA	CARS2	4939	2:159576912:C:CAA	rs143656549	5	1	5.13978e-35	9.45335e-28	5.37981e-09	0.0971425	0.902857	12	rs13397722;rs1365800;rs10202187;rs10432413;rs117626141;rs143656549;rs1235374041;rs10185155;rs7588710;rs4665103;rs141842965;rs11687103	0.170349577320591;0.168275251983685;0.142723720220868;0.127622412786218;0.0971333175167317;0.0855688611299987;0.043541415781769;0.0302479121296492;0.0277843625048772;0.0268923185531503;0.026023755089325;0.0138982791949861	0.919259	2:159057374_163131804	2:158968061_160372083	-0.0168202	0.00236078	-0.0456589	0.00436047	-0.015549	0.00229875	-0.0489126	0.00425717
ENSG00000115271	ENSG00000135049	GCA	AGTPBP1	4873	2:159576912:C:CAA	rs6738215	5	1	2.58794e-15	4.75988e-08	1.08426e-08	0.197819	0.802181	68	2:159576912:C:CAA;rs141842965;rs10185155;rs10460340;rs1365800;rs13000070;rs7588710;rs11687103;rs13397722;rs4665103;rs10432413;rs142992586;rs10202187;rs5835752;rs143656549;rs117626141;rs140022265;rs140839331;rs147779538;rs768099248;rs10173538;rs1346325;rs75811077;rs13014418;rs6753181;rs148915963;rs35975814;rs9678638;rs13391919;rs12999124;rs9646765;rs4380179;rs374791259;rs3940435;rs1006192;rs13020365;rs34074082;rs13032135;rs1963848;rs6432548;rs12622391;rs7604482;rs7590607;rs10176436;rs7559127;rs6738215;rs10803758;rs4665098;rs10165041;rs4664296;rs6745766;rs12611922;rs6432542;rs1235374041;rs1896269;rs10193402;rs2357526;rs4664293;rs10184034;rs4665100;rs12386214;rs7595639;rs4665104;rs570845016;rs2357382;rs7597482;rs12692558;rs7597488	0.132202949597278;0.0617427985080236;0.0573001081196564;0.0407585231761922;0.0375780906557146;0.0292577606803525;0.0270451360858446;0.0268014973179959;0.0259536111050339;0.0257782351752289;0.0256261758232038;0.0243962090634888;0.0210274570281537;0.0191251688026637;0.0179984940016175;0.0158652430758041;0.0147568359096288;0.0146567042147367;0.0129029701576239;0.0120425202123895;0.0117694299956255;0.0114910471678402;0.0105476669978091;0.0101975853067848;0.00880885413663902;0.00852870277867157;0.0082628131315881;0.00811884909544038;0.00797942234227532;0.00777395187573273;0.00755737993916019;0.00738612929287951;0.00717950625997257;0.00713174786004874;0.00709802523394666;0.00703005303460326;0.00680268469348316;0.00679433613355203;0.00642316922702595;0.00625452370292032;0.00597594283330643;0.00571520127491284;0.00568031437859685;0.0056741971266422;0.0056741971266422;0.00558080001941304;0.00556893190950396;0.00551642990455864;0.00549044609829976;0.00543212015088135;0.00527617990645011;0.00521817464627;0.00517735260467335;0.0051251321776989;0.00508611147389811;0.00505078029420448;0.00502231582338528;0.00489648356393281;0.00489563733663096;0.00489563733663096;0.00487456187789688;0.00486237428028905;0.00483564036510456;0.00475564510441466;0.00472237524577235;0.00470928766287816;0.00467585554562014;0.00464048681662274	0.924063	2:159057374_163131804	2:159002460_160317126	-0.0168202	0.00236078	-0.0181437	0.00272229	-0.0151476	0.00226526	-0.0179358	0.00260875
ENSG00000115271	ENSG00000135083	GCA	CCNJL	4862	2:159576912:C:CAA	2:159576912:C:CAA	5	1	8.98216e-14	1.65204e-06	4.2082e-09	0.0755505	0.924448	37	2:159576912:C:CAA;rs10432413;rs1365800;rs1235374041;rs13397722;rs10460340;rs10202187;rs141842965;rs13000070;rs10185155;rs117626141;rs142992586;rs7588710;rs4665103;rs11687103;rs143656549;rs6753181;rs13014418;rs1346325;rs9678638;rs140022265;rs140839331;rs35975814;rs3940435;rs13020365;rs768099248;rs12999124;rs55710169;rs35662165;rs5835752;2:159687041:C:CAAA;rs4380179;rs374791259;rs1006192;rs9646765;rs148915963;rs1963848	0.59554803600339;0.0404673397308164;0.0336756224499733;0.0240302879083394;0.0227060571761952;0.0195008764337268;0.019343210429302;0.0185671182058649;0.0184401374285262;0.0183145014165513;0.0163195092563248;0.0156596148813694;0.0143072392473529;0.0137587854660615;0.00931624102861896;0.00632256249194961;0.00610775970039025;0.00450495091164941;0.00443373307820962;0.00377124832249022;0.00369586171106703;0.00345938588088563;0.00331964053431208;0.00329708412367811;0.00328398723916736;0.00313355696001606;0.00294845083003748;0.00280568337027808;0.00275753652884332;0.00240721892809579;0.00225571982792667;0.00220877148934105;0.00204937139981452;0.00191775897728786;0.00188438453550413;0.00179883567775372;0.00177786994625358	1	2:159057374_163131804	2:159057374_160314364	-0.0168202	0.00236078	-0.0229605	0.00363377	-0.0168202	0.00236078	-0.0229605	0.00363377
ENSG00000115271	ENSG00000135269	GCA	TES	4756	2:159576912:C:CAA	rs10460340	5	1	1.86535e-12	3.43084e-05	4.93319e-09	0.0889116	0.911054	25	2:159576912:C:CAA;rs10460340;rs142992586;rs7588710;rs10185155;rs11687103;rs4665103;rs141842965;rs13000070;rs10432413;rs13397722;rs1365800;rs1235374041;rs10202187;rs117626141;rs5835752;rs140022265;rs768099248;rs13014418;rs143656549;rs9678638;rs13020365;rs6753181;rs4665098;rs6432542	0.235847379796893;0.142687269502286;0.0862546026017653;0.0646595711859839;0.063232766468799;0.061911074971389;0.0606319698909559;0.0534250602798518;0.0429574304784784;0.0350349068976601;0.0248656287223908;0.0192323486041709;0.0112004969602093;0.0099124367862002;0.00791284230550921;0.00698767928629286;0.00661283871594976;0.00402193744559473;0.00263930702227694;0.00226973457072613;0.00214006094052302;0.00210379754836162;0.00166044717942809;0.00163070469127549;0.00160197315553935	0.902634	2:159057374_163131804	2:159071399_160292311	-0.0168202	0.00236078	-0.0231797	0.00397926	-0.0162073	0.00230596	-0.023498	0.00390631
ENSG00000115271	ENSG00000135334	GCA	AKIRIN2	4873	2:159576912:C:CAA	rs13397722	5	1	9.56938e-19	1.76005e-11	7.52061e-09	0.136596	0.863404	53	rs141842965;rs10185155;rs10460340;rs1365800;rs13397722;rs11687103;rs4665103;rs7588710;rs10432413;rs142992586;2:159576912:C:CAA;rs13000070;rs117626141;rs55710169;rs10202187;rs10173538;rs6432548;rs768099248;rs147779538;rs4380179;rs75811077;rs7590607;rs10803758;rs148915963;rs7597488;rs7597482;rs13391919;rs1346325;rs5835752;rs9646765;rs1006192;rs35975814;rs140839331;rs766494921;rs1235374041;rs7604482;rs10176436;rs7559127;rs2357382;rs34074082;rs4664296;rs34435647;rs1896269;rs13032135;rs2357526;rs4665104;rs7595639;rs12386214;rs13014418;rs6432542;rs4665098;rs11676412;rs10193402	0.0943199517134444;0.0895955176585524;0.0738132585046629;0.069790901395871;0.0619076594530145;0.0504533550861946;0.0488088274987329;0.0470113552005376;0.0458265345273911;0.0404055195759791;0.0291222496673133;0.0282917264160128;0.0154044158166755;0.0118261009210639;0.0110995202458175;0.0107458398351754;0.00962239506249508;0.00960001893105082;0.00892018291802148;0.00885900954437206;0.00885835665577103;0.00870528839286535;0.00867596792715764;0.00830892996080833;0.00771466031091019;0.00770854575771746;0.00746545798942666;0.00744336177341645;0.00735950396210494;0.0072869388681514;0.00710404263351116;0.00682594497762688;0.00663502175353629;0.00642674712193496;0.00590664766954408;0.00516242580949219;0.00508518500329224;0.00508518500329224;0.00483730873480046;0.0047541357163429;0.00457315267506335;0.0041736618754011;0.00411213807260471;0.00401798095124544;0.00388661267834907;0.00381333261775939;0.00381022275321376;0.00379606296874348;0.0036123611096185;0.00355491877883291;0.00344193695125011;0.00333284184332151;0.00323791668328983	0.893964	2:159057374_163131804	2:159051651_160317126	-0.0168202	0.00236078	-0.0241044	0.00320473	-0.0160299	0.00230408	-0.0248281	0.00313926
ENSG00000115271	ENSG00000135525	GCA	MAP7	4860	2:159576912:C:CAA	2:159588214:C:CAAA	5	1	6.15405e-20	1.13189e-12	8.03215e-09	0.146024	0.853976	45	rs10460340;rs141842965;rs10185155;rs142992586;rs10202187;rs1365800;rs10432413;rs1235374041;rs117626141;rs7588710;rs13000070;rs4665103;rs5835752;rs11687103;2:159576912:C:CAA;rs13397722;rs140022265;rs13014418;rs9678638;rs13020365;rs6753181;rs55710169;rs143656549;2:159588214:C:CAAA;rs35975814;rs140839331;rs1346325;rs1963848;rs3940435;rs12611922;rs374791259;rs1006192;rs6432542;rs9646765;rs4665098;rs10803758;rs75811077;rs7590607;2:159687041:C:CAAA;rs4380179;rs12999124;rs6432548;rs7597482;rs7597488;rs13391919	0.113073990422202;0.0960696114652328;0.0925461259909437;0.0605788042612242;0.0456044241148216;0.0427195382020785;0.0394021728169791;0.0366553698523489;0.033414959379753;0.0333733811053489;0.0327366348471756;0.0311533639908484;0.0305480772989383;0.0289372840316843;0.0285358083517855;0.0272418180745056;0.0175116987111309;0.0139181972001849;0.011695317834434;0.0113658836437466;0.00938755857427962;0.00870208559566153;0.00847314006898798;0.00780604909032065;0.0077161723890353;0.00760552516115914;0.00645699933488994;0.0054588543348841;0.00481528637516707;0.00454570566127262;0.00448856553452088;0.00428048731183292;0.00424621036956476;0.00418574220103649;0.00416343735619768;0.00410783596622694;0.00399896277775633;0.00386955758677982;0.00359033199443815;0.00329511078641767;0.00277662235853992;0.00276766673820556;0.00258235073859216;0.00256883426154557;0.00256222884738872	0.885656	2:159057374_163131804	2:159051651_160317126	-0.0168202	0.00236078	0.0461755	0.0058466	-0.0154844	0.00237233	0.0495799	0.00588093
ENSG00000115271	ENSG00000135766	GCA	EGLN1	4923	2:159576912:C:CAA	rs1235374041	5	1	3.04651e-33	5.6033e-26	2.58286e-09	0.0455965	0.954403	7	2:159576912:C:CAA;rs1235374041;rs10202187;rs117626141;rs143656549;rs10432413;rs13397722	0.677370930652319;0.188014687149886;0.03196256500598;0.0249519677490392;0.0152228667725432;0.0104473566324324;0.00942030526230227	0.856249	2:159057374_163131804	2:158968061_160330627	-0.0168202	0.00236078	-0.0336424	0.00294265	-0.0158836	0.00232365	-0.0333083	0.00289116
ENSG00000115271	ENSG00000135838	GCA	NPL	4923	2:159576912:C:CAA	rs10202187	5	1	8.7381e-32	1.60716e-24	1.08606e-08	0.19815	0.80185	30	rs10432413;rs10202187;rs117626141;rs142992586;rs10460340;rs13397722;rs143656549;rs1235374041;rs4665083;rs12622391;rs3940435;rs13000070;rs10165041;rs13014418;rs13020365;rs9678638;2:159576912:C:CAA;rs7588710;rs11687103;rs4665103;rs6745766;rs1365800;2:159687041:C:CAAA;rs141842965;rs10185155;rs140022265;rs1963848;rs35975814;rs1346325;rs374791259	0.209138058334413;0.17176293459677;0.0925558753333265;0.067152193847866;0.0623711712554956;0.0419141988564156;0.0409337829799568;0.0282915852057679;0.0223242535384424;0.0176335770325407;0.0171463060329389;0.0153880907798043;0.0149106382763331;0.0145637252470719;0.0144449701702315;0.0134802837877539;0.0130222460492198;0.0103258752639952;0.00988712826704793;0.00921491927148428;0.00872734260261169;0.00803854305852861;0.00742547123538998;0.00732913618393657;0.00710237031380302;0.00667860235341924;0.00575935762810525;0.00452725135226646;0.00449578530247461;0.00431845389460808	0.91462	2:159057374_163131804	2:158968061_160330627	-0.0168202	0.00236078	-0.0351967	0.00323033	-0.0160119	0.00231601	-0.0360178	0.00317227
ENSG00000115271	ENSG00000136250	GCA	AOAH	4873	2:159576912:C:CAA	rs1235374041	5	1	2.60413e-14	4.78965e-07	9.26733e-09	0.168787	0.831212	33	rs1235374041;rs10432413;rs1365800;rs10185155;rs141842965;rs13397722;rs10460340;rs142992586;rs7588710;rs11687103;rs4665103;rs10202187;rs13000070;rs117626141;rs5835752;rs35975814;rs140839331;rs10803758;rs7590607;rs75811077;rs143656549;rs10173538;rs1346325;rs55710169;rs1006192;rs13014418;rs4380179;rs9646765;rs766494921;rs9678638;rs13020365;rs147779538;rs7597482	0.276018937708045;0.0983968595030897;0.086859700771768;0.0719077538105274;0.0629383085530161;0.057430169589764;0.0568633762557873;0.0458591114275884;0.0320101438707445;0.0314177058014137;0.0295977239056658;0.0204167321019137;0.016171682694084;0.0147208464977099;0.00594957749509054;0.00328118467394736;0.00305854043415905;0.00296701351053999;0.002918532033306;0.00284491821071134;0.00266227250562444;0.00258915943441688;0.00256618295655103;0.00254400813071841;0.00233676317331295;0.00222037869991158;0.00217591013876684;0.0021567069695473;0.001995236631612;0.00197121750162885;0.00190804171429237;0.00180497912734895;0.0017809849952083	0.856249	2:159057374_163131804	2:159051651_160317126	-0.0168202	0.00236078	-0.0250016	0.0045813	-0.0158836	0.00232365	-0.0304058	0.00453678
ENSG00000115271	ENSG00000136689	GCA	IL1RN	4873	2:159576912:C:CAA	rs7588710	5	1	3.7524e-16	6.90161e-09	8.23727e-09	0.149804	0.850196	56	rs141842965;rs10185155;rs7588710;rs4665103;rs1365800;rs13000070;rs11687103;rs10460340;rs142992586;2:159576912:C:CAA;rs768099248;rs1235374041;rs10432413;rs13397722;rs1346325;rs140839331;rs10173538;rs75811077;rs148915963;rs1006192;rs9646765;rs4380179;rs12999124;rs35975814;rs1896269;rs13391919;rs6432548;rs7590607;rs10803758;rs55710169;rs13032135;rs7595639;rs147779538;rs12386214;rs4665104;rs7597482;rs7597488;rs13014418;rs570845016;rs766494921;rs9678638;rs3940435;rs10184034;rs4665100;rs4664293;rs10193402;rs12692558;rs2357526;rs34074082;rs13020365;rs4664296;rs10176436;rs7559127;rs7604482;rs10202187;rs11676412	0.108924701156898;0.105157165946897;0.0706573417170779;0.0606834597960632;0.0593291497254051;0.0499953219677579;0.0364998472223239;0.0289681720791039;0.0277158027568028;0.027608795649101;0.0201775482168338;0.0201304470882435;0.0182093613186303;0.017234508908965;0.0158889540021552;0.0150896718747962;0.0143303651143213;0.0121776142833619;0.0120038869401648;0.0116954572738307;0.0116729670673478;0.0113637528430958;0.010722038601537;0.0101055281713128;0.0094591601420326;0.00939271014181692;0.00831064905367282;0.00803020055760725;0.00769586177539955;0.00759547605048249;0.00734133861028519;0.00681439184829196;0.00680039300526374;0.00677715197091427;0.0067741072237887;0.00657032704263405;0.00638505434463933;0.0051819829180689;0.00458348282572292;0.00438265216811039;0.00437452833058187;0.0043328196695908;0.00428843160711162;0.00428843160711162;0.00428527240690491;0.00418420032222116;0.00406619153125252;0.00387288810688923;0.00383600089793802;0.00368949313788225;0.00363331429203204;0.00349498383265131;0.00349498383265131;0.00347708305958304;0.00334130445968487;0.00328391565601445	0.893889	2:159057374_163131804	2:159000507_160317126	-0.0168202	0.00236078	0.0224782	0.00337065	-0.0160862	0.00230336	0.023252	0.00329268
ENSG00000115271	ENSG00000136869	GCA	TLR4	4873	2:159576912:C:CAA	rs1235374041	5	1	2.83131e-15	5.20748e-08	7.60381e-09	0.138129	0.86187	33	rs1235374041;rs1365800;rs141842965;rs10185155;rs7588710;rs4665103;rs13000070;rs13397722;rs11687103;rs140839331;rs1346325;rs10460340;rs10202187;rs10432413;rs117626141;rs1006192;rs9646765;2:159576912:C:CAA;rs142992586;rs35975814;rs12999124;rs147779538;rs143656549;2:159588214:C:CAAA;rs10173538;rs55710169;rs768099248;rs75811077;rs13391919;rs4665083;rs4380179;rs148915963;rs13014418	0.212543756382082;0.121270916223098;0.119332769945852;0.101224400115812;0.0608865697019734;0.0502529724467417;0.0372953508894938;0.0247648867488117;0.0198652875565644;0.0174043940062759;0.016178982205425;0.0144239139683097;0.0141144324312527;0.0139270177521056;0.0137130912291718;0.013223744370026;0.0129026820556916;0.0124246375613603;0.0104830819976313;0.0099938533359379;0.00986356003821738;0.00959301336426879;0.00578845188767647;0.00421317889473966;0.00398959573549578;0.00340491157588668;0.00311341205756707;0.00298223396195258;0.00288424212464929;0.00283199525346131;0.00256159871252577;0.00245270941743723;0.00235900997934729	0.856249	2:159057374_163131804	2:159051651_160317126	-0.0168202	0.00236078	-0.0200226	0.00322683	-0.0158836	0.00232365	-0.02227	0.00318177
ENSG00000115271	ENSG00000137312	GCA	FLOT1	4790	2:159576912:C:CAA	2:159576912:C:CAA	5	1	3.64325e-18	6.70086e-11	1.20805e-09	0.0202596	0.97974	3	2:159576912:C:CAA;rs10432413;rs10202187	0.927988656455143;0.0126120291792326;0.00943765682921666	1	2:159057374_163131804	2:159057374_160314364	-0.0168202	0.00236078	-0.0305055	0.00392228	-0.0168202	0.00236078	-0.0305055	0.00392228
ENSG00000115271	ENSG00000137959	GCA	IFI44L	8417	rs1235320836	rs17715343	4	2	9.69379e-26	3.79751e-19	4.52764e-08	0.17572	0.82428	2	rs17715343;rs1235320836	0.916971644429127;0.083028305537446	0.836481	2:159057374_163131804	2:159926902_163677924	0.0428418	0.00479653	-0.134494	0.00978111	0.0385923	0.00480004	-0.151115	0.00987058
ENSG00000115271	ENSG00000137965	GCA	IFI44	8298	rs1235320836	rs17715343	4	2	8.48358e-25	3.32341e-18	4.64838e-08	0.18046	0.81954	2	rs17715343;rs1235320836	0.947160701100976;0.0528392417755875	0.836481	2:159057374_163131804	2:159981410_163677924	0.0428418	0.00479653	-0.111023	0.00910415	0.0385923	0.00480004	-0.124001	0.00917834
ENSG00000115271	ENSG00000138642	GCA	HERC6	2608	rs1235320836	rs17715343	4	2	1.15752e-10	0.000453455	2.167e-09	0.00650307	0.993043	2	rs1235320836;rs17783344	0.949991250158216;0.0326156051886237	0.836481	2:159057374_163131804	2:161664536_162979640	0.0428418	0.00479653	-0.081262	0.0101731	0.0385923	0.00480004	-0.0873226	0.0102348
ENSG00000115271	ENSG00000138646	GCA	HERC5	8402	rs1235320836	rs17715343	4	2	5.10824e-29	2.00114e-22	4.85221e-08	0.188461	0.811539	1	rs17715343	0.998927	0.836481	2:159057374_163131804	2:159933893_163677924	0.0428418	0.00479653	-0.114172	0.0091097	0.0385923	0.00480004	-0.130128	0.00918884
ENSG00000115271	ENSG00000138678	GCA	GPAT3	4470	2:159576912:C:CAA	2:159576912:C:CAA	5	1	1.99937e-12	3.67735e-05	4.94947e-09	0.0892117	0.910752	30	2:159576912:C:CAA;rs141842965;rs10185155;rs1365800;rs1235374041;rs7588710;rs13000070;rs4665103;rs10460340;rs142992586;rs11687103;rs10432413;rs13397722;rs10202187;rs117626141;rs768099248;rs140839331;rs143656549;rs75811077;rs35662165;rs148915963;rs10173538;rs1006192;rs9646765;rs13391919;rs35975814;rs1346325;rs5835752;rs55710169;rs13014418	0.770536680862041;0.0233793574741749;0.0200249002824748;0.0161524844991986;0.0101335391020923;0.00950628865889419;0.00945758030721249;0.00855219392420428;0.0083493394265992;0.00817747996153696;0.00786749533121133;0.00680808131332224;0.0067088841393686;0.00639425404551455;0.00418551626183108;0.00398260491932049;0.00320456001001468;0.00262182472060982;0.00260883606143926;0.00256598409818209;0.00253657895423327;0.00240915408914303;0.00220673623723681;0.00215216185459411;0.00208533630034089;0.00175184534084635;0.00167245232887751;0.00162604877443128;0.00158128283975292;0.00150190491874082	1	2:159057374_163131804	2:159077122_160186606	-0.0168202	0.00236078	0.022093	0.00380946	-0.0168202	0.00236078	0.022093	0.00380946
ENSG00000115271	ENSG00000139132	GCA	FGD4	5119	2:159576912:C:CAA	rs6432540	5	1	2.39056e-19	4.39684e-12	8.43692e-09	0.153483	0.846517	31	2:159576912:C:CAA;rs5835752;rs10202187;rs10460340;rs142992586;rs143656549;rs117626141;rs6738215;rs12692554;rs34935364;rs6432540;rs6432541;rs10432413;rs34885086;rs4665098;rs6432542;rs766494921;rs10185155;rs10193402;rs141842965;rs12622391;rs2357382;rs10184034;rs4665100;rs4664293;rs13000070;rs4665083;rs6745766;rs7563368;rs10165041;rs11687103	0.636258422267738;0.0322391956123846;0.0267605468623633;0.0262285272114895;0.0246846248045039;0.024150705232101;0.0200530994509684;0.0140793975591862;0.0138823790613937;0.012938424245017;0.0117221170255917;0.0115050958673601;0.0095184720313327;0.00894071808591044;0.00590721392828107;0.00543946132179868;0.00516320778599392;0.00509666357610007;0.00494468240264311;0.00473864914646589;0.00471982355594173;0.00469435853636872;0.00461648944315615;0.00461648944315615;0.00461390097937751;0.00413948288486437;0.00408087295943014;0.00394989140768022;0.00382102920251346;0.00354239434321613;0.00327889922550984	0.923349	2:159057374_163131804	2:159051651_160421590	-0.0168202	0.00236078	0.0297208	0.00356907	-0.0149116	0.00226861	0.0290145	0.00342791
ENSG00000115271	ENSG00000139437	GCA	TCHP	4862	2:159576912:C:CAA	rs5835752	5	1	2.90783e-16	5.34823e-09	6.63704e-09	0.120312	0.879688	37	rs10432413;rs5835752;rs10460340;rs142992586;rs13397722;rs4665103;rs7588710;rs11687103;rs1365800;rs10202187;rs13000070;rs10185155;rs141842965;rs117626141;rs1235374041;rs570845016;rs55710169;2:159576912:C:CAA;rs6753181;rs140022265;rs4665098;rs4664293;rs10184034;rs4665100;rs13014418;rs10193402;rs2357382;rs6432542;rs4380179;rs9678638;rs3940435;rs11676412;rs13020365;rs143656549;rs7590607;rs13032135;rs10803758	0.167807557705248;0.146052456022607;0.140530365377272;0.111993375292712;0.0517461551537362;0.0410472358384465;0.0410297142591714;0.0313413795222953;0.02297963057736;0.0225695425133603;0.0219122568597064;0.0210978140184597;0.0207595611511451;0.0199530231208295;0.0145434590971585;0.00623577680354994;0.00572372262790884;0.0052285817844941;0.00421768157802398;0.00389191561107833;0.00379910768538208;0.0036687597258993;0.00365659015655619;0.00365659015655619;0.00360832444341678;0.0035929954975815;0.00355096263823054;0.00348154188455999;0.00299258209777034;0.00295694372257726;0.0026211485330131;0.00258624845823073;0.00246104490206504;0.00228237411043296;0.00216288436578534;0.00213093359130752;0.00209479336827169	0.88286	2:159057374_163131804	2:159057374_160314364	-0.0168202	0.00236078	-0.0308832	0.0047974	-0.0159032	0.00230366	-0.0343986	0.0046899
ENSG00000115271	ENSG00000139496	GCA	NUP58	4873	2:159576912:C:CAA	rs10202187	5	1	3.07617e-27	5.65784e-20	5.78021e-09	0.104522	0.895478	21	rs142992586;rs10460340;rs10202187;rs10432413;rs117626141;rs7588710;rs141842965;rs10185155;rs4665103;rs140022265;rs11687103;rs13397722;rs1365800;rs6753181;rs13000070;rs143656549;rs1235374041;2:159576912:C:CAA;rs1963848;rs13014418;rs10165041	0.197069581315898;0.169969640084435;0.114243428307573;0.111226333412837;0.0594812613475141;0.0409276551498528;0.0368935659402591;0.0362090304816332;0.035693179855364;0.0312719067717363;0.0270380174587241;0.017241578486025;0.0113532533102314;0.0112413379152739;0.0107911731348275;0.00922580079905199;0.007240879361233;0.00705858130907837;0.00679691434705088;0.00598122133210265;0.00592541639997956	0.91462	2:159057374_163131804	2:158970835_160317126	-0.0168202	0.00236078	0.0274924	0.00284997	-0.0160119	0.00231601	0.0287092	0.00281847
ENSG00000115271	ENSG00000139505	GCA	MTMR6	4867	2:159576912:C:CAA	rs10202187	5	1	2.24138e-28	4.12245e-21	8.95123e-09	0.162962	0.837038	22	rs10202187;rs117626141;rs10460340;rs142992586;rs10432413;rs143656549;rs10165041;rs12622391;rs4665083;rs141842965;rs10185155;rs7588710;rs13397722;rs11687103;rs4665103;rs13014418;rs9678638;rs6753181;rs13020365;rs6745766;rs13000070;rs1365800	0.29912663809364;0.191026662934199;0.104596617925721;0.0717754595204631;0.0566614515819437;0.0406939027073206;0.034524990561119;0.0280908622132773;0.0225286239867963;0.0121178278733972;0.0109865149479036;0.00962108216159779;0.00918418423825577;0.00849298630863174;0.00765930913305007;0.00744686080561306;0.00696966686950216;0.00693833921350426;0.00656845788350317;0.00649540430219187;0.00566947530766803;0.00550220642041487	0.91462	2:159057374_163131804	2:158970835_160319868	-0.0168202	0.00236078	0.0259772	0.00272236	-0.0160119	0.00231601	0.0282685	0.00268287
ENSG00000115271	ENSG00000139636	GCA	LMBR1L	4873	2:159576912:C:CAA	rs143656549	5	1	1.22346e-19	2.25025e-12	8.48403e-09	0.154351	0.845649	26	rs10202187;rs117626141;rs143656549;2:159687041:C:CAAA;rs10460340;rs10185155;rs141842965;rs142992586;rs10432413;rs12622391;rs10165041;rs11687103;rs35975814;rs4665083;rs13397722;rs13000070;rs7588710;rs4665103;rs1365800;rs140022265;rs1346325;rs6745766;rs9646765;rs1006192;rs13014418;rs140839331	0.154591130285169;0.131850656219926;0.10773194367115;0.077061363664715;0.072737745024385;0.0595126546978776;0.0556790962723271;0.0461914306043526;0.0305344526363738;0.0217012574873183;0.0206550126117004;0.0205581618185357;0.0187115835060124;0.0178528751333119;0.0152604788734108;0.0147357558478071;0.0140712899430196;0.0129810183166808;0.00901045677076219;0.00896627419982563;0.00887358587895708;0.00882993162973916;0.00710638058773686;0.00658547580921138;0.00587852521845013;0.0057153108609443	0.919259	2:159057374_163131804	2:159000507_160317126	-0.0168202	0.00236078	0.0264935	0.00351578	-0.015549	0.00229875	0.0286855	0.00343327
ENSG00000115271	ENSG00000140280	GCA	LYSMD2	4919	2:159576912:C:CAA	rs117626141	5	1	1.73845e-23	3.19745e-16	8.27806e-09	0.150555	0.849445	49	rs10432413;rs117626141;rs10202187;rs13397722;rs10460340;rs142992586;rs143656549;rs1365800;rs7588710;rs4665103;rs13000070;rs11687103;2:159576912:C:CAA;rs140022265;rs141842965;rs10185155;rs2357382;rs13014418;rs9678638;rs4664293;rs3940435;rs10184034;rs4665100;rs34885086;rs4665098;rs13020365;rs11676412;rs10193402;rs6432542;rs1896269;rs12999124;rs1235374041;rs1346325;rs1963848;rs374791259;rs10173538;rs7595639;rs4665104;rs12386214;rs13032135;rs4380179;rs12611922;rs6745766;rs34074082;rs35975814;rs6432548;rs10204535;rs12692558;rs7604482	0.180818731604349;0.136050571045654;0.126599495619356;0.0747561414495018;0.0625148949592194;0.0449519801630968;0.044926799659818;0.0341005279577852;0.027011984754794;0.025310673796311;0.0207926254753087;0.017363052224986;0.00945422938170625;0.00857842152414722;0.00690098617213889;0.00663807879961297;0.00623734612596273;0.00617643430281188;0.00556840222813078;0.00528893644195886;0.00527169995053477;0.00526729268863912;0.00526729268863912;0.00522218489211412;0.00497703440432765;0.00493507500384965;0.00478541647732805;0.0047710449561122;0.00450764289978143;0.00365979871560937;0.00353477888699535;0.00341385612879931;0.00331990641882097;0.00322345830446022;0.00312733694440705;0.00284139896647155;0.0028153863034231;0.00280246852602098;0.00279859989418393;0.00259639148963357;0.00258859735640656;0.00257444806945052;0.00241899906682625;0.00240039685338057;0.00239894661302628;0.00235604774035029;0.0023494228127156;0.00231266426918872;0.00223945028351053	0.914199	2:159057374_163131804	2:159000507_160328407	-0.0168202	0.00236078	0.0355266	0.0039509	-0.0159124	0.00231611	0.0373976	0.0038931
ENSG00000115271	ENSG00000140379	GCA	BCL2A1	4513	2:159576912:C:CAA	rs5835752	5	1	1.01641e-13	1.86944e-06	7.49924e-09	0.136202	0.863796	41	rs5835752;rs10460340;rs142992586;rs10432413;rs141842965;rs13000070;rs10185155;rs6753181;rs10202187;rs1365800;rs7588710;rs117626141;rs4665103;rs11687103;rs13397722;rs4665098;rs6432542;rs13014418;2:159576912:C:CAA;rs140022265;rs2357382;rs9678638;rs13020365;rs4664293;rs10184034;rs4665100;rs1235374041;rs3940435;rs10193402;rs768099248;rs11676412;rs374791259;rs7563368;rs55710169;rs10204535;rs143656549;rs1963848;rs34885086;rs570845016;rs6432548;rs12611922	0.198906722302548;0.18770693096613;0.116317187012053;0.103637732577765;0.0299156782123561;0.0265323587089526;0.0249776652337902;0.0244707329686162;0.0213275404077238;0.0185175296727533;0.0180453788271778;0.0173715847221574;0.0171317211103857;0.011944243202214;0.0106053551289952;0.0085384255479643;0.00827149158298794;0.00819007839516872;0.00705661351333437;0.00670261849842142;0.00658543549411963;0.00638673356944418;0.00590769450031229;0.00542556570641969;0.00540533507047987;0.00540533507047987;0.00507416854946725;0.00498039481487297;0.00467155809592921;0.00436010776733888;0.00388884009613379;0.00368773725572451;0.00327127441052828;0.00320452833204287;0.00304846279963785;0.00292403957887896;0.00290566911909137;0.00232309616621388;0.00212043329936429;0.00211540499082748;0.00202737842168198	0.88286	2:159057374_163131804	2:159071399_160212701	-0.0168202	0.00236078	-0.0192333	0.00360275	-0.0159032	0.00230366	-0.0223776	0.00350679
ENSG00000115271	ENSG00000140526	GCA	ABHD2	4919	2:159576912:C:CAA	rs1235374041	5	1	4.095e-28	7.53174e-21	4.20743e-09	0.0755362	0.924464	11	rs1365800;rs1235374041;rs13397722;rs10185155;rs141842965;rs7588710;rs4665103;rs117626141;rs10202187;rs11687103;rs10432413	0.19912792527972;0.193486243431802;0.144012503595619;0.104302323115746;0.0714191685197509;0.0530984596320858;0.046112244512238;0.0455037719038906;0.044076254200634;0.0324472856636074;0.0205598103434611	0.856249	2:159057374_163131804	2:158970835_160328407	-0.0168202	0.00236078	-0.0311909	0.00336257	-0.0158836	0.00232365	-0.0346907	0.00332496
ENSG00000115271	ENSG00000140548	GCA	ZNF710	4873	2:159576912:C:CAA	rs13397722	5	1	4.40469e-26	8.10134e-19	4.18404e-09	0.0751052	0.924895	14	rs141842965;rs1365800;rs7588710;rs4665103;rs13397722;rs10460340;rs11687103;rs10185155;rs142992586;rs10432413;rs13000070;rs10202187;rs117626141;rs5835752	0.124377991937397;0.0950792311978095;0.0923740393241011;0.0854289701370293;0.0853470493680296;0.0816660549048543;0.075045457082072;0.0694643658551504;0.0642028446968529;0.0595687730188349;0.0453473539451075;0.0393630827542766;0.0319796771393845;0.0133309353028058	0.893964	2:159057374_163131804	2:159000507_160317126	-0.0168202	0.00236078	0.0354604	0.00381596	-0.0160299	0.00230408	0.0370835	0.00375511
ENSG00000115271	ENSG00000140564	GCA	FURIN	4873	2:159576912:C:CAA	rs35662165	5	1	2.47978e-16	4.56094e-09	1.05906e-08	0.193174	0.806826	62	rs10460340;rs141842965;rs13000070;rs10202187;rs10185155;rs1235374041;2:159576912:C:CAA;rs11687103;rs142992586;rs13397722;rs7588710;rs4665103;rs117626141;rs1365800;rs143656549;rs10432413;rs140022265;rs5835752;rs140839331;rs35975814;rs13014418;rs1346325;2:159687041:C:CAAA;rs35662165;rs9678638;rs13020365;rs12622391;rs1963848;rs12999124;rs147779538;rs10165041;rs6753181;rs6745766;rs4665083;rs12611922;rs1006192;rs3940435;rs9646765;rs374791259;rs75811077;rs148915963;rs6432548;rs55710169;rs768099248;rs10803758;rs7590607;rs13391919;rs10173538;rs7597482;rs7597488;rs4380179;rs12692558;rs4665098;rs6432542;rs34935364;rs34435647;rs6738215;rs7604482;rs10176436;rs7559127;rs13032135;rs4664296	0.0608495734958804;0.051125930636732;0.050815411677745;0.0477050419435587;0.0467506954448374;0.0443356072971371;0.0353686101515655;0.0350341448025969;0.0339854977214685;0.0318045055080302;0.0310272697242661;0.0307159300308979;0.0255558521903874;0.0246365380257327;0.0227596500664342;0.0207441739778694;0.0181858611862449;0.0162551534063012;0.0161261548126511;0.0146115079662967;0.0144594190410406;0.0137554852038666;0.013438994401646;0.0127862458457004;0.0126323167715073;0.0113326602676441;0.0112490880012371;0.010169342097852;0.00973392928776271;0.00950737351651897;0.00948240883882886;0.00943596428038235;0.00899321047078291;0.00819020079956682;0.00812315682332603;0.0079697726681946;0.00777111194524625;0.00776072338012717;0.0065519685604324;0.00590541848218918;0.0054017423104259;0.00539484421214993;0.00531033880953352;0.00530139219408018;0.00509340604133734;0.00495743327760986;0.00492365279210226;0.00475942926055374;0.00449754129987085;0.00449286989836184;0.00444595204315353;0.00428555652338338;0.00406321415862603;0.00390842379589096;0.00376796833953989;0.00354648476236265;0.00353265938345936;0.00347649292329986;0.00344346272523895;0.00344346272523895;0.00333993078900547;0.0033111551184771	0.850069	2:159057374_163131804	2:158970835_160317126	-0.0168202	0.00236078	-0.0184805	0.00279498	0.0153438	0.00231201	0.0194488	0.00273745
ENSG00000115271	ENSG00000140995	GCA	DEF8	5340	2:159576912:C:CAA	rs142992586	5	1	1.77914e-61	3.27229e-54	4.15541e-09	0.0745775	0.925422	13	rs142992586;rs10460340;rs10432413;rs1365800;rs11687103;rs141842965;rs13397722;rs10185155;rs13000070;rs7588710;rs4665103;rs10202187;rs117626141	0.306212213056426;0.203143310005105;0.188610806873226;0.0578545235281989;0.0349993670849681;0.0336276823429056;0.028637622164902;0.0244619974270428;0.023665190446888;0.0161355151854689;0.0159497306577667;0.0152339032414995;0.0140276494928821	0.901699	2:159057374_163131804	2:158920497_160483079	-0.0168202	0.00236078	0.040549	0.00257571	-0.0161269	0.00230557	0.0411176	0.00251898
ENSG00000115271	ENSG00000141425	GCA	RPRD1A	4802	2:159576912:C:CAA	rs13397722	5	1	5.62654e-14	1.03486e-06	9.45097e-09	0.172172	0.827827	62	rs10432413;rs1365800;rs13397722;rs10460340;rs141842965;rs13000070;rs10185155;rs142992586;rs7588710;rs4665103;rs11687103;2:159576912:C:CAA;rs5835752;rs143656549;rs10202187;rs1235374041;rs117626141;rs1346325;rs13014418;rs35975814;rs140022265;rs140839331;rs3940435;rs9678638;rs12999124;rs13020365;rs9646765;rs1006192;2:159687041:C:CAAA;rs374791259;rs55710169;rs1963848;rs6753181;rs6432548;rs12611922;rs148915963;rs4380179;rs11442811;rs2357382;rs4665098;rs7590607;rs7597488;rs7597482;rs10803758;rs75811077;rs6432542;rs12692558;rs34074082;rs13391919;rs7604482;rs12386214;rs7595639;rs10176436;rs7559127;rs4665104;rs1896269;rs4664293;rs10184034;rs4665100;rs4664296;rs2357526;rs10193402	0.0780394161342672;0.0760292013409851;0.0638339209299301;0.0620355329938962;0.0524144617648173;0.046888535542622;0.0460280052462177;0.0403843354158292;0.0403358231092309;0.0370150118842628;0.0362587994808926;0.0203118742207722;0.0180815260859406;0.0167665610218349;0.0154584613571561;0.0153428083374396;0.0148318610919303;0.0132911910537158;0.0132674418521487;0.0123372587987876;0.0122310327843847;0.0120482466548651;0.0114648404104864;0.0113504917054026;0.0102870971687672;0.0101200796506419;0.00905913708944021;0.00864588663223323;0.00771295020698625;0.00753964942191937;0.00585393971607214;0.00541312089025188;0.00530517003842321;0.0050648533519921;0.00458844638641633;0.00458566468617129;0.00447246048859069;0.00442745067889869;0.00436044591388139;0.00434135745793948;0.00433107692895481;0.00432156667343822;0.00430841853211348;0.0042968599202538;0.0042165654922921;0.00408396387096281;0.00400661555916818;0.00391041495159063;0.00390812585203041;0.00382825488462142;0.00379644400239975;0.00379308549389834;0.00378422920713827;0.00378422920713827;0.00378216185455861;0.00373533343320516;0.00368930985709082;0.00368356414507249;0.00368356414507249;0.00366286488473431;0.00356076027542771;0.00355483502395101	0.893964	2:159057374_163131804	2:159057374_160296712	-0.0168202	0.00236078	0.0214931	0.00372563	-0.0160299	0.00230408	0.0232228	0.00366633
ENSG00000115271	ENSG00000141497	GCA	ZMYND15	4873	2:159576912:C:CAA	rs117626141	5	1	2.16525e-15	3.98244e-08	9.85536e-09	0.179624	0.820376	63	rs117626141;2:159576912:C:CAA;rs10202187;rs1365800;rs10432413;rs10460340;rs141842965;rs10185155;rs142992586;rs143656549;rs13397722;rs5835752;rs4665103;rs7588710;rs11687103;rs34885086;rs148915963;rs13000070;rs570845016;rs75811077;rs4664293;rs10184034;rs4665100;rs2357382;rs10193402;rs1235374041;rs13391919;rs6432548;2:159687041:C:CAAA;rs34935364;rs4380179;rs11676412;rs6738215;rs55710169;rs4665098;rs6432542;rs7590607;rs10803758;rs7597488;rs34074082;rs7597482;2:159588214:C:CAAA;rs13032135;rs13014418;rs140022265;rs3940435;rs1896269;rs140839331;rs12692558;rs12692554;rs766494921;rs7595639;rs12386214;rs12622391;rs4665104;rs4664296;rs7563368;rs7604482;rs10176436;rs7559127;rs6432541;rs9678638;rs1346325	0.0911968581730531;0.0905392724894584;0.0856065394183824;0.0695542872886509;0.0627092981935958;0.0533898038455542;0.0462449404303224;0.0456517957420347;0.0432744415109003;0.0325722740045855;0.0215359556740536;0.0174453159915988;0.0173560454004742;0.0171289123152059;0.0149128878920953;0.0124036535735688;0.00830125450451443;0.00820235242434745;0.00791583774629139;0.00754238366040539;0.00720365312019951;0.00719322100524069;0.00719322100524069;0.00714823820465519;0.00707311145864764;0.00655815379883862;0.00639010414971081;0.00638617283696649;0.00635353776961029;0.00615973623715986;0.00613511246982223;0.00572032784248949;0.0054174734125123;0.00540440569310134;0.00535516028107165;0.00527007572464244;0.00473908293193261;0.00470578349019065;0.00468400327735442;0.00465113113547621;0.00459937584558402;0.00415898264937786;0.0040673495307407;0.00399042995316106;0.00385749375275727;0.00361937463454407;0.00354793012334138;0.00344651647710634;0.00325959980446042;0.0031970478151512;0.00315858581613381;0.00315795955961312;0.00315425464874461;0.0031491096134063;0.00314469307723933;0.00311914481972855;0.00307203255899426;0.00302141638320074;0.00300219482435566;0.00300219482435566;0.00297310487340448;0.0029561976346802;0.00293257307619738	0.914199	2:159057374_163131804	2:159057374_160317126	-0.0168202	0.00236078	0.0331061	0.00504752	-0.0159124	0.00231611	0.0349873	0.00501332
ENSG00000115271	ENSG00000141574	GCA	SECTM1	4551	2:159576912:C:CAA	rs5835752	5	1	1.37123e-13	2.52203e-06	1.01787e-08	0.185582	0.814415	60	rs13000070;rs5835752;rs10460340;rs7588710;rs10185155;rs10432413;rs142992586;rs4665103;rs141842965;rs11687103;rs13397722;rs1365800;rs768099248;rs10202187;rs570845016;rs117626141;rs766494921;2:159576912:C:CAA;rs4380179;rs55710169;rs13032135;rs7590607;rs10803758;rs75811077;rs2357382;rs6432548;rs4664293;rs10184034;rs4665100;rs10193402;rs7595639;rs4665104;rs12386214;rs1896269;rs7597482;rs7597488;rs148915963;rs10173538;rs2357526;rs4664296;rs6432542;rs13391919;rs4665098;rs1235374041;rs7604482;rs10176436;rs7559127;rs11676412;rs10204535;rs7563368;rs34935364;rs6738215;rs1166432697;rs140022265;rs34435647;rs34074082;rs141532238;rs143656549;rs12692558;rs1346325	0.0791600145520349;0.0590420847508661;0.0560542429638978;0.0464766342555327;0.0447718612250621;0.0439808893917761;0.0422676024134448;0.0411213345304887;0.0398385905151435;0.0312546558679491;0.0274626191122468;0.025404437276629;0.0253216408127667;0.0204520390327213;0.0163761364516336;0.0159514658617489;0.0140100425337197;0.0139027543912918;0.0134829949501235;0.0128182626025496;0.0124333548449302;0.0114997202141145;0.0113110119395886;0.0097831349875862;0.00969472144471776;0.00910738403879986;0.00892812106018633;0.0089212689426768;0.0089212689426768;0.00887927829797767;0.00884725541734887;0.00882115754211673;0.00880018838469831;0.00869653110166369;0.00831250524469487;0.00820153514743795;0.00729497271560396;0.00709419863012267;0.00706021822350685;0.00689798142164547;0.0068865893776411;0.00681565470226575;0.00661473446221455;0.00656467555990348;0.00644710025402343;0.00638779573411098;0.00638779573411098;0.00594803995912061;0.0055322412700349;0.00497556991577404;0.00440382382603853;0.00437450337742076;0.00437169228498548;0.00423600815898291;0.00397503731465054;0.00385830981462213;0.00374797342590666;0.00374062545570208;0.0036214699566646;0.00316889437094096	0.88286	2:159057374_163131804	2:159071399_160212701	-0.0168202	0.00236078	0.0180884	0.00327044	-0.0159032	0.00230366	0.0199632	0.00319127
ENSG00000115271	ENSG00000142208	GCA	AKT1	4872	2:159576912:C:CAA	rs6745766	5	1	1.28348e-19	2.36064e-12	9.01285e-09	0.164097	0.835903	42	2:159576912:C:CAA;rs10202187;rs117626141;rs7588710;rs4665103;rs141842965;rs10460340;rs11687103;rs10185155;rs6753181;rs13000070;rs143656549;rs142992586;rs4665083;rs12622391;rs6745766;rs13397722;rs1365800;rs10165041;rs10432413;rs1346325;rs35975814;rs34885086;2:159687041:C:CAAA;rs12999124;rs5835752;rs55710169;rs6738215;rs140839331;rs140022265;rs7590607;rs10803758;rs13014418;rs34935364;rs4380179;rs12692554;rs3940435;rs9678638;rs1006192;rs9646765;rs6432548;rs13032135	0.385188347117679;0.059930229119322;0.0410775227728342;0.0385069864912894;0.0376066140108654;0.0283978759592064;0.0246019719805855;0.0235543956041734;0.0232952320760022;0.0228928514466867;0.021641552967848;0.0205367449473993;0.0192586195566141;0.0173063611843969;0.0166238325455024;0.0149720546174611;0.0148730305903582;0.0125428359855433;0.0116531313429247;0.0113614735405452;0.0109088546593547;0.0105542782156786;0.00902368371725173;0.00687672706884881;0.00646506753704595;0.00636651693976254;0.00617719181167369;0.00497536739347274;0.00477838372560916;0.00332152312686092;0.00330714716398925;0.00330021316767571;0.00329553371340145;0.00328292160253592;0.00317533908997177;0.00307840909708717;0.00298013249284275;0.00285798031568504;0.00275049949087171;0.00270197560226562;0.0026466415158887;0.0023762124416226	0.912743	2:159057374_163131804	2:159000507_160317126	-0.0168202	0.00236078	0.0282572	0.00348225	-0.014964	0.00227029	0.0276239	0.00335166
ENSG00000115271	ENSG00000142657	GCA	PGD	4854	2:159576912:C:CAA	rs5835752	5	1	9.00352e-19	1.65597e-11	1.02948e-08	0.187722	0.812278	58	2:159576912:C:CAA;rs10185155;rs141842965;rs13000070;rs5835752;rs7588710;rs1365800;rs13397722;rs4665103;rs10460340;rs147779538;rs55710169;rs10202187;rs11687103;rs10432413;rs4380179;rs75811077;rs7590607;rs10803758;rs117626141;rs6432548;rs148915963;rs142992586;rs13391919;rs7597482;rs1346325;rs7597488;rs140839331;rs35975814;rs13032135;rs9646765;rs768099248;rs1006192;rs10173538;rs1896269;rs7595639;rs12386214;rs4665104;rs12692558;rs12999124;rs7604482;rs10176436;rs7559127;rs4664296;rs2357526;rs143656549;rs34435647;rs2357382;rs13014418;rs3940435;rs6432542;rs140022265;rs141532238;rs4665098;rs4664293;rs10184034;rs4665100;rs11442811	0.259033413421213;0.0541407801841848;0.04762740161708;0.0408273874668759;0.0403683548670102;0.0242893429318747;0.0237718293052616;0.0231728917484921;0.0220323972659745;0.0219707647776157;0.0201365694738486;0.0196054517962838;0.0181641177381537;0.0157787339682542;0.015505747582991;0.0150362705414684;0.0146889596841821;0.0146277040515391;0.0144275613927655;0.0133683587476725;0.0127014934231238;0.011617729497634;0.0112272749963194;0.0112251411154407;0.0112206816168662;0.0110233874971314;0.0108106129877656;0.00982626280851082;0.00979939621194105;0.00811959924457752;0.00755011077386622;0.0075496605335906;0.00729443427859258;0.00624127284338489;0.00604606944884979;0.0058278549680103;0.00580396452058854;0.00577703579050419;0.00539506061789676;0.00518859708641103;0.00509471099969883;0.00507738255896325;0.00507738255896325;0.00491567957528752;0.00489359028627207;0.0042056266708767;0.00364877651004297;0.00342072486693859;0.00306901031281353;0.0027916185835859;0.00277560980322697;0.002722651502057;0.0026464453937194;0.0025779049574042;0.00253500944575363;0.00252711757503641;0.00252711757503641;0.002505458153374	0.88286	2:159057374_163131804	2:159000507_160328407	-0.0168202	0.00236078	-0.024023	0.00307369	-0.0159032	0.00230366	-0.0237586	0.00299733
ENSG00000115271	ENSG00000142784	GCA	WDTC1	4019	2:159576912:C:CAA	rs5835752	5	1	1.03336e-11	0.000190061	1.03238e-08	0.188257	0.811553	60	rs10460340;rs142992586;rs10185155;rs141842965;rs5835752;rs7588710;rs10432413;rs4665103;rs13000070;rs11687103;rs766494921;2:159576912:C:CAA;rs1365800;rs13397722;rs768099248;rs10173538;rs10202187;rs570845016;rs4665098;rs117626141;rs1235374041;rs6432542;rs4664293;rs10184034;rs4665100;2:159687041:C:CAAA;rs10193402;rs6432548;rs7597482;rs148915963;rs11676412;rs7597488;rs147779538;rs13391919;rs10803758;rs2357382;rs140022265;rs7590607;rs13014418;rs75811077;rs55710169;rs9678638;rs1896269;rs4380179;rs1006192;rs9646765;rs7595639;rs3940435;rs12386214;rs4665104;rs13020365;rs13032135;rs12692558;rs7604482;rs10176436;rs7559127;rs34435647;rs35975814;rs4664296;rs2357526	0.103485979766476;0.0747893493548163;0.0537277708895388;0.0532636359533245;0.0476061508967012;0.0426906421810652;0.041236281677947;0.0389207292900633;0.0345056731113308;0.0320807260032313;0.0314843895917815;0.0298862037802953;0.0295974483027756;0.0228536933117977;0.0210300959600468;0.0173124678327367;0.010025660150382;0.00936958385600399;0.00865594081645159;0.00865411094688871;0.00857284742277336;0.00814863186204508;0.00812257510075103;0.00810067062601627;0.00810067062601627;0.0080757692147548;0.00786710673772445;0.0075877734804667;0.00747179619393655;0.00745382861903118;0.00742348974217577;0.00735878712189322;0.00683006262199896;0.0068288209917574;0.00676579037049235;0.00666024889193989;0.00664964751672014;0.00661101375257889;0.00643508448676659;0.00604225252100553;0.0058599978704842;0.00535077086842117;0.00491966253329449;0.00484974638176234;0.0048177076389504;0.00481652043945314;0.00472991615429841;0.00472429936798092;0.00471879953663182;0.00470803711264706;0.00465006498168464;0.00464571126583449;0.00462511969221913;0.00433046828823658;0.00431453478756774;0.00431453478756774;0.00427478890683208;0.00426581543601152;0.00406460650950474;0.0039868552504595	0.88286	2:159057374_163131804	2:159107008_160106861	-0.0168202	0.00236078	0.0141974	0.00294563	-0.0159032	0.00230366	0.0157013	0.00287388
ENSG00000115271	ENSG00000143119	GCA	CD53	4923	2:159576912:C:CAA	rs141842965	5	1	1.7442e-29	3.20803e-22	7.16397e-09	0.130024	0.869976	37	rs141842965;rs10185155;rs13000070;rs7588710;rs4665103;rs1365800;rs11687103;rs10460340;rs142992586;rs140839331;rs9646765;rs35975814;rs1006192;rs13397722;rs1346325;rs10432413;rs75811077;2:159687041:C:CAAA;rs55710169;rs10803758;rs7590607;rs4380179;rs13391919;rs12999124;rs148915963;rs6432548;rs147779538;rs7597482;rs7597488;rs13032135;rs570845016;rs13014418;rs3940435;rs13020365;rs9678638;rs1235374041;rs10173538	0.199018663862639;0.148484542522836;0.0804139365923253;0.061855479938291;0.060151229348472;0.0487794090279748;0.0424781982807987;0.0317449687079183;0.0298097681481485;0.020459678573857;0.0160861820240601;0.0157777287429975;0.0157505997198958;0.0154353840639908;0.0147434385371991;0.0138397891515505;0.0126027475150274;0.0117846185616722;0.0117076545000635;0.00944126910720398;0.00915806575931109;0.00813681202033152;0.00711364116010492;0.00710839131938591;0.00672575965966431;0.00659705708314841;0.00556022960882196;0.00507917842439055;0.00504833992689321;0.00456413128206018;0.00446013733872122;0.00436065967101699;0.00410220121408876;0.00385562723009239;0.00381710310053933;0.0027373818952209;0.00226886927426023	0.886522	2:159057374_163131804	2:159000507_160330627	-0.0168202	0.00236078	-0.030944	0.00309793	-0.0160946	0.00229425	-0.0317482	0.00299917
ENSG00000115271	ENSG00000143207	GCA	COP1	4873	2:159576912:C:CAA	2:159576912:C:CAA	5	1	7.09865e-31	1.30562e-23	1.14268e-09	0.0190549	0.980945	1	2:159576912:C:CAA	0.974849	1	2:159057374_163131804	2:158970835_160317126	-0.0168202	0.00236078	0.0288076	0.00272306	-0.0168202	0.00236078	0.0288076	0.00272306
ENSG00000115271	ENSG00000143878	GCA	RHOB	4873	2:159576912:C:CAA	rs1006192	5	1	5.21274e-16	9.58755e-09	1.03895e-08	0.189468	0.810532	51	rs141842965;rs10185155;rs1006192;rs1365800;rs9646765;rs140839331;rs7588710;rs13000070;rs4665103;rs1346325;2:159687041:C:CAAA;rs143656549;rs35975814;rs10460340;rs10432413;rs142992586;rs12999124;rs11687103;rs13397722;rs1235374041;rs10202187;rs12622391;rs10165041;rs3940435;rs13014418;rs117626141;rs766494921;rs4665083;rs9678638;rs13020365;rs768099248;rs1963848;2:159576912:C:CAA;rs12611922;rs6745766;rs10173538;rs75811077;rs4380179;rs374791259;rs13391919;rs140022265;rs148915963;rs7590607;rs6432548;rs570845016;rs10803758;rs6753181;rs13032135;rs7597482;rs55710169;rs7597488	0.0789255487663936;0.0571748157368466;0.0451373024396304;0.0449630530048431;0.0422559779576245;0.0392626405048071;0.0391281886915153;0.0389011273154879;0.0381065404769608;0.0376606107609241;0.0376315446314603;0.0335501673490989;0.0256130132961268;0.0254522846250474;0.0235249596346293;0.0227992608349946;0.0222675434552779;0.020857758734804;0.0203917057853998;0.0199460543274651;0.0196315069432313;0.0149583188480038;0.0141265500556657;0.0135564241952883;0.0126453503850021;0.011172682932182;0.0109477413914934;0.0107816070545172;0.0100738062322103;0.0100736789143293;0.00953696596218171;0.00930317805100841;0.00917018474932575;0.0075881468751503;0.00645840076450034;0.00611847337077044;0.00608093065446173;0.00547042892172561;0.00534297436119702;0.00475780810357779;0.00417588395518081;0.00417447871263559;0.00402151006350389;0.0039653676093174;0.00395618929266385;0.00390914007211547;0.00366459119612113;0.0036309653787318;0.00317197597644997;0.00312651458763107;0.00307792636137393	0.883273	2:159057374_163131804	2:159055934_160317126	-0.0168202	0.00236078	-0.0282023	0.00439239	-0.0150539	0.00225683	-0.0299226	0.00420422
ENSG00000115271	ENSG00000145491	GCA	ROPN1L	4871	2:159576912:C:CAA	rs143656549	5	1	3.7814e-25	6.95495e-18	7.6277e-09	0.13857	0.86143	39	2:159576912:C:CAA;rs117626141;rs143656549;rs10202187;rs4665103;rs7588710;rs10185155;rs141842965;rs10432413;rs11687103;rs10460340;rs142992586;rs1365800;rs13397722;rs12622391;rs10165041;rs6745766;rs13000070;rs1346325;rs12999124;rs4665083;rs34885086;rs35975814;rs140839331;rs1006192;rs9646765;rs9678638;rs13014418;rs3940435;rs570845016;2:159687041:C:CAAA;rs13020365;rs6738215;rs55710169;rs140022265;rs6432540;rs6432541;rs4380179;rs34935364	0.26531841014121;0.0933025264345725;0.0873801272683881;0.077204446607757;0.0485622160570819;0.0467918920231975;0.035816930522534;0.0308350183818194;0.0255644007696047;0.024142417341717;0.0240027874967307;0.0226567005084413;0.0198355762329888;0.0164508023762631;0.0134177063094783;0.0123201233333319;0.0111346182224528;0.00951163677639534;0.00913397344027161;0.00816324511097774;0.00645715142620519;0.00558084833363233;0.00514824867742476;0.00485912036976233;0.00430688127098265;0.00394310997714084;0.00383472120827355;0.00382962143922201;0.00379565321676732;0.00366517471632974;0.00356670833112466;0.00354638966919424;0.00338246358451649;0.00268414118542027;0.00263230141227513;0.00247554742855023;0.00242451722214196;0.00218529001375907;0.00215324367174583	0.919259	2:159057374_163131804	2:158970835_160317126	-0.0168202	0.00236078	0.0334386	0.00350627	-0.015549	0.00229875	0.0332522	0.00340924
ENSG00000115271	ENSG00000146112	GCA	PPP1R18	4801	2:159576912:C:CAA	rs1235374041	5	1	6.44293e-16	1.18502e-08	9.70167e-09	0.176792	0.823208	65	2:159576912:C:CAA;rs1235374041;rs141842965;2:159687041:C:CAAA;rs75811077;rs140839331;rs10185155;rs147779538;rs1365800;rs768099248;rs10173538;rs148915963;rs13391919;rs9646765;rs1006192;rs140022265;rs143656549;rs766494921;rs10803758;rs13000070;rs7590607;rs35975814;rs6432548;rs13014418;rs1346325;rs55710169;rs4380179;rs10460340;rs4665083;rs11687103;rs12622391;rs7597482;rs10165041;rs7597488;rs4665103;rs9678638;rs7588710;rs6753181;rs13020365;rs34885086;rs142992586;rs13032135;rs12999124;rs10202187;rs3940435;rs10432413;rs117626141;rs4664296;rs4665098;rs6432542;rs2357526;rs6745766;rs13397722;rs7604482;rs10176436;rs7559127;rs34074082;rs1896269;rs2357382;rs4664293;rs10184034;rs4665100;rs6738215;rs7595639;rs4665104	0.206873119952957;0.147955031750879;0.0321544070735054;0.0321165726006647;0.024356601400967;0.0220580155301386;0.0219716861776959;0.0194363997789757;0.0183371100319206;0.0179700207697375;0.0174471546511181;0.0172154260990156;0.0165866826972271;0.0147387829947922;0.0145434301967503;0.0140828914762967;0.0124264812893955;0.0109912544676458;0.010263070342425;0.0101399052531882;0.0100679120223994;0.00959618438703057;0.00935393155217627;0.00907703762571488;0.00884914894595902;0.00842956915871651;0.00840606043656832;0.0083933764293451;0.0083762532885122;0.00809746435932648;0.0080562983809394;0.0076093181741319;0.00744457410988304;0.0074319124150516;0.00736254673948089;0.00727901180495291;0.00720003554915993;0.00698862900404445;0.0069735895468925;0.00615984726021787;0.00545685261471146;0.00533376649080105;0.00520809813783497;0.00517819091102059;0.00489301483897104;0.00484935152390544;0.00461918698080782;0.00459663380160503;0.0045835127478801;0.00457293772055336;0.00443409628312429;0.00438635485144985;0.00426530472917783;0.00421158228379015;0.00418461621172345;0.00418461621172345;0.00411227338347352;0.00408430051988025;0.00405571484611335;0.00381481405245745;0.00380958051617054;0.00380958051617054;0.00376534837869093;0.00361947012634977;0.00360137816830691	0.856249	2:159057374_163131804	2:158970835_160317126	-0.0168202	0.00236078	-0.0203616	0.0029639	-0.0158836	0.00232365	-0.0209209	0.00292453
ENSG00000115271	ENSG00000146122	GCA	DAAM2	4871	2:159576912:C:CAA	rs10432413	5	1	7.09031e-30	1.30409e-22	5.18991e-09	0.0936428	0.906357	18	rs10432413;rs10202187;rs142992586;rs117626141;rs10460340;rs13397722;rs1365800;rs7588710;rs4665103;rs10185155;rs13000070;rs141842965;rs11687103;rs143656549;rs3940435;rs9678638;rs1235374041;rs13014418	0.294313724728822;0.103725907502655;0.0793594780613539;0.0760218399711674;0.0750518222535987;0.0684926139365195;0.0400812133952659;0.0399403680994703;0.0352631629771404;0.0308192321052749;0.0306097758063002;0.0276111979955828;0.0275533744095385;0.0102464458732993;0.00365603260220081;0.00357482165632923;0.00348720516075986;0.00329538553004355	0.89997	2:159057374_163131804	2:158970835_160317126	-0.0168202	0.00236078	-0.0552104	0.00561259	-0.0161549	0.00231303	-0.0597581	0.00548652
ENSG00000115271	ENSG00000146426	GCA	TIAM2	5665	2:159576912:C:CAA	2:159588214:C:CAAA	5	1	6.96148e-43	1.28039e-35	5.86802e-09	0.10614	0.89386	25	2:159576912:C:CAA;rs10460340;rs142992586;rs141842965;rs10185155;rs10432413;rs10202187;rs13000070;rs117626141;rs7588710;rs6753181;rs143656549;rs4665103;rs10165041;rs11687103;rs12622391;rs13014418;rs9678638;rs140022265;rs5835752;rs4665083;rs6745766;rs13020365;rs1365800;2:159588214:C:CAAA	0.413767235798162;0.155892030403625;0.0981865362332557;0.0325354613960213;0.0275569445994595;0.0241257399070185;0.0224976217082558;0.0203771305755342;0.0183970759408345;0.0121755515957974;0.0120653681645972;0.0114900048162719;0.0108153351657204;0.0107977744629759;0.00956239301373699;0.00940339643315054;0.0092268040843855;0.00745673573731363;0.00739062710823564;0.0069209639112753;0.0068794220529465;0.00622047615965235;0.00587151088501089;0.005725591027051;0.00543700410118037	0.885656	2:159057374_163131804	2:158858070_160570420	-0.0168202	0.00236078	-0.0820924	0.00605205	-0.0154844	0.00237233	-0.0833827	0.00610393
ENSG00000115271	ENSG00000147065	GCA	MSN	4797	2:159576912:C:CAA	rs10202187	5	1	3.06637e-13	5.63982e-06	8.78618e-09	0.15992	0.840075	57	rs141842965;2:159576912:C:CAA;rs10185155;rs10460340;rs10202187;rs1365800;rs4665103;rs7588710;rs142992586;rs117626141;rs10432413;rs1235374041;rs11687103;rs13000070;rs140022265;rs143656549;rs13397722;rs140839331;rs13014418;rs1346325;rs9678638;rs1006192;rs5835752;rs9646765;rs75811077;rs13020365;rs55710169;rs12622391;rs10173538;rs10165041;rs4665083;rs35975814;rs148915963;rs768099248;rs4380179;rs13391919;2:159687041:C:CAAA;rs12999124;rs3940435;rs1963848;rs6745766;rs7590607;rs10803758;rs6432548;rs4665098;rs12611922;rs6432542;rs34935364;rs13032135;rs6753181;rs374791259;rs6738215;rs7597482;rs7597488;rs1896269;rs570845016;rs2357382	0.105249775930867;0.0956087443149508;0.063932036986849;0.0604134442595181;0.0514891118910186;0.0513029277440552;0.0374533220585378;0.03502911220139;0.0328616432187201;0.0298018046083778;0.0287570103852312;0.026715882799582;0.0230499950128286;0.0201351046132193;0.0171520412697025;0.0168180572513351;0.0167990885089359;0.0141992978470279;0.0107998984030449;0.0105259465117423;0.00927085809813378;0.00926230094583007;0.00903806970402143;0.00901883390934328;0.0089375998464255;0.00858310223177829;0.00807350107187111;0.00795121181837503;0.0079258778310479;0.007638519442955;0.00740712758502426;0.00701592736905145;0.00610103034023944;0.00605093768118546;0.00601745221895219;0.00534715846202899;0.00517483656059332;0.00499099325320259;0.00476868064352836;0.00476526168488768;0.00434263764539226;0.00429078681500851;0.00423931909485568;0.00423577324711811;0.00412860721683707;0.00399106969968826;0.00396331488385579;0.00380742535775565;0.00354351405427025;0.00324544658196861;0.00324337110175652;0.00314653542050626;0.00306618253597147;0.0030050657522787;0.00261368245902438;0.00255512132288788;0.00244652718932861	0.91462	2:159057374_163131804	2:159057374_160292311	-0.0168202	0.00236078	-0.0137332	0.00239046	-0.0160119	0.00231601	-0.0142388	0.00234547
ENSG00000115271	ENSG00000147894	GCA	C9orf72	4947	2:159576912:C:CAA	rs6753181	5	1	4.3923e-24	8.07854e-17	8.04949e-09	0.146343	0.853657	42	rs10432413;rs10460340;rs142992586;rs10202187;rs6753181;rs143656549;rs141842965;rs1365800;rs117626141;rs13397722;rs10185155;rs13000070;rs11687103;rs7588710;rs4665103;2:159576912:C:CAA;rs3940435;rs9678638;rs13014418;rs13020365;rs140022265;rs1963848;rs12622391;rs4665083;rs12611922;rs5835752;rs10165041;rs1235374041;rs4665098;rs2357382;rs140839331;rs10173538;rs6432542;rs10193402;rs4664293;rs10184034;rs4665100;rs35975814;rs6745766;rs10204535;rs11676412;rs374791259	0.136746200549665;0.125715247749864;0.117485164059462;0.0534449795082659;0.0466866386467916;0.0453909558123503;0.0403430175920334;0.0353759857512405;0.0340111066570556;0.0293826862915121;0.0275511574232204;0.0251840824939412;0.022928541092061;0.0203133091701795;0.0173754882791828;0.0160744913779143;0.0154260898317708;0.0137384916235689;0.013610167738576;0.0110253309742043;0.00993422065918197;0.00800001759969913;0.00637975362034027;0.00615870958846514;0.00614743265558215;0.00593448715146582;0.00575842978904311;0.00486481130656694;0.00475112733732151;0.00432885257029111;0.00431776214141916;0.00415457553337405;0.00389434565991206;0.00356425344323067;0.00349536148960866;0.00349303445574652;0.00349303445574652;0.00330123908286485;0.00324525673454114;0.00296498300462604;0.00291697945316866;0.00238205238456672	0.885571	2:159057374_163131804	2:158968061_160344363	-0.0168202	0.00236078	-0.029111	0.0032178	-0.015439	0.00227973	-0.0296314	0.00310878
ENSG00000115271	ENSG00000148180	GCA	GSN	5063	2:159576912:C:CAA	rs10432413	5	1	1.50805e-28	2.77368e-21	4.68067e-09	0.0842577	0.915742	14	rs10460340;rs10432413;rs142992586;rs10185155;rs13397722;rs141842965;rs117626141;rs1235374041;rs10202187;rs11687103;rs1365800;rs7588710;rs4665103;rs143656549	0.174463619355034;0.173708318406395;0.110462039709387;0.0744111389567305;0.0718991006528729;0.059213197262394;0.0566643024693628;0.0534088802359731;0.0522096094676035;0.0369614727668826;0.0294580627521953;0.0254014824107601;0.0250939199779036;0.0211954535511769	0.89997	2:159057374_163131804	2:158970835_160397685	-0.0168202	0.00236078	0.0350447	0.00378456	-0.0161549	0.00231303	0.0393356	0.0037634
ENSG00000115271	ENSG00000148450	GCA	MSRB2	4873	2:159576912:C:CAA	rs13397722	5	1	6.16349e-22	1.13362e-14	5.35036e-09	0.0965997	0.9034	28	2:159576912:C:CAA;rs141842965;rs1365800;rs10185155;rs10432413;rs13397722;rs7588710;rs13000070;rs4665103;rs142992586;rs11687103;rs10460340;rs1235374041;rs117626141;rs35975814;rs10202187;rs9646765;rs1006192;rs1346325;rs140839331;rs143656549;rs12999124;rs140022265;rs3940435;rs13014418;rs9678638;rs13020365;2:159687041:C:CAAA	0.124384141643895;0.0874169742610771;0.0826094167271771;0.066708678529298;0.061542180528935;0.0573932591637678;0.0542529825777578;0.0522270922678914;0.0486008229568673;0.0395838219382515;0.0372618288881725;0.0328209102583814;0.0259251089254274;0.0202634540116042;0.0202316152473503;0.0190018283029811;0.0178505309299439;0.0164539103163257;0.0159419007030454;0.0138995507259274;0.0110168317390222;0.00887380468142542;0.00688920771497141;0.00674989899228166;0.00630784251125763;0.00604508593282407;0.00549447383336822;0.00519108573462111	0.893964	2:159057374_163131804	2:159000507_160317126	-0.0168202	0.00236078	-0.0385903	0.00446187	-0.0160299	0.00230408	-0.0386109	0.00438135
ENSG00000115271	ENSG00000149798	GCA	CDC42EP2	4864	2:159576912:C:CAA	rs142992586	5	1	2.16922e-15	3.98974e-08	6.04341e-09	0.109372	0.890628	34	rs10460340;rs142992586;rs7588710;rs4665103;rs11687103;rs10185155;rs10432413;rs141842965;rs10202187;rs13397722;rs13000070;rs117626141;rs5835752;rs1365800;rs143656549;rs766494921;2:159687041:C:CAAA;rs3940435;rs1235374041;rs570845016;rs1346325;rs13014418;rs35975814;rs9678638;rs13020365;rs12999124;2:159576912:C:CAA;rs140022265;rs140839331;rs6753181;rs4664293;rs10184034;rs4665100;rs12622391	0.168081025352074;0.150932467562638;0.0743108015708641;0.0741437517859502;0.0693586605660905;0.0624694849012512;0.0622435263203989;0.058639495222435;0.0375925497463763;0.029461842706853;0.0250391296655898;0.0197624627437475;0.019126763181297;0.0188898969969026;0.0122021353409929;0.0118328677673002;0.0106094832955361;0.00464240261878825;0.00409670411699146;0.00378499800542073;0.0037075193406409;0.00303660609870506;0.00292259359656392;0.00265514390734106;0.00265350404912293;0.00257333520897538;0.00224546877103951;0.00216117480615381;0.00215723517926874;0.00203037464348431;0.00194281594133485;0.00193663580098869;0.00193663580098869;0.00189956672712654	0.901699	2:159057374_163131804	2:159051651_160317126	-0.0168202	0.00236078	0.0269963	0.00451137	-0.0161269	0.00230557	0.0307556	0.00442887
ENSG00000115271	ENSG00000151553	GCA	FHIP2A	4873	2:159576912:C:CAA	rs1235374041	5	1	9.23772e-18	1.69905e-10	6.02072e-09	0.108954	0.891046	37	rs1235374041;rs10185155;rs141842965;2:159576912:C:CAA;rs5835752;rs1365800;rs13000070;rs13397722;rs10432413;rs7588710;rs4665103;rs10460340;rs11687103;rs142992586;rs10173538;rs10202187;rs117626141;rs148915963;rs147779538;rs6432548;rs7597482;rs7597488;rs7590607;rs10803758;rs4380179;rs13391919;rs75811077;2:159687041:C:CAAA;rs35662165;rs55710169;rs1346325;rs766494921;rs35975814;rs140839331;rs1006192;rs9646765;rs143656549	0.141839899426489;0.105055317523973;0.103429948738572;0.0939977819017682;0.0905053516758964;0.0613174925379452;0.0366775976030663;0.0324704430361918;0.0310391798640793;0.0294476016182149;0.0283082226698191;0.0259813419494637;0.0228068187110974;0.0219966652530723;0.0163555542751714;0.015440873881294;0.0153492918164643;0.00559555343203351;0.00516466941775307;0.00510361898132984;0.00467707442636453;0.00465475931024835;0.00459375416316584;0.00455256578253678;0.004467681707709;0.00443990232950791;0.00430776214079804;0.00414799672528101;0.0038916763443981;0.00335868596241808;0.0032945328678933;0.00309965408964293;0.00308008613479444;0.00285539463327023;0.00255870658824381;0.00235805069499621;0.00224523277938017	0.856249	2:159057374_163131804	2:159000507_160317126	-0.0168202	0.00236078	-0.0206049	0.00279346	-0.0158836	0.00232365	-0.0214284	0.00276884
ENSG00000115271	ENSG00000151726	GCA	ACSL1	4832	2:159576912:C:CAA	rs13397722	5	1	3.97588e-13	7.31264e-06	9.66439e-09	0.176105	0.823888	51	2:159576912:C:CAA;rs1365800;rs13397722;rs141842965;rs10185155;rs13000070;rs10432413;rs7588710;rs4665103;rs10460340;rs11687103;rs142992586;rs10202187;rs117626141;rs1346325;rs35975814;rs1235374041;rs140839331;rs140022265;rs6432548;rs12999124;rs13014418;rs4380179;rs147779538;rs5835752;rs10803758;rs7590607;rs143656549;rs9646765;rs7597482;rs7597488;2:159687041:C:CAAA;rs1006192;rs10173538;rs9678638;rs55710169;rs13020365;rs148915963;rs75811077;rs3940435;rs13391919;rs6753181;rs1896269;rs768099248;rs13032135;rs34435647;rs7595639;rs12386214;rs4665104;rs4664296;rs7604482	0.102315638100465;0.0982556142204101;0.0732768315555805;0.0701634600029577;0.0674582165679294;0.0564180520894316;0.0529346552891352;0.0490945356102266;0.0487232144352822;0.0417092138197165;0.0399145640456306;0.0261194237935751;0.0253389464471523;0.0212585924749786;0.0136523015678486;0.0118298073154908;0.00834695101380008;0.00779325529619908;0.00737787236573754;0.00581542315737593;0.00580232775325016;0.0055944040762014;0.00551794200721337;0.00545183376054138;0.00531100089275647;0.00511691548241652;0.00511025466468396;0.00501059754834401;0.00498515242651622;0.00495825929736173;0.0048684658518284;0.00485990300661142;0.00483943855657981;0.00437286202125066;0.00430952722372137;0.00409038424469524;0.00404977671256295;0.00397253635279528;0.00355916570178991;0.00342209696859038;0.00310838936944105;0.00302913260738481;0.0028814667193899;0.00270901755720136;0.00263558046110547;0.00240210556733542;0.00239142806851422;0.00238502217551512;0.00237641639238468;0.00205402182341593;0.00202026602826134	0.893964	2:159057374_163131804	2:159071399_160317126	-0.0168202	0.00236078	-0.0157008	0.00275118	-0.0160299	0.00230408	-0.0161948	0.00268491
ENSG00000115271	ENSG00000151883	GCA	PARP8	4629	2:159576912:C:CAA	2:159576912:C:CAA	5	1	1.13122e-13	2.0806e-06	7.13058e-09	0.129408	0.87059	54	2:159576912:C:CAA;rs1365800;rs141842965;rs10185155;rs7588710;rs13397722;rs4665103;rs13000070;rs11687103;rs10460340;rs10432413;rs142992586;2:159687041:C:CAAA;rs1346325;rs6432548;rs35975814;rs140839331;rs1235374041;rs148915963;rs4380179;rs10803758;rs10202187;rs75811077;rs7590607;rs7597488;rs7597482;rs55710169;rs13391919;rs12999124;rs13032135;rs140022265;rs1896269;rs34435647;rs117626141;rs34074082;rs12386214;rs7595639;rs4665104;rs10173538;rs1006192;rs9646765;rs7604482;rs10176436;rs7559127;rs13014418;rs768099248;rs4664296;rs2357526;rs9678638;rs143656549;rs1166432697;rs13020365;rs4665098;rs12692558	0.371226990676732;0.0505949037845992;0.0469375809208551;0.0438575489692268;0.0326899158303718;0.0299814123336486;0.0294775465518707;0.0250759015117244;0.0249539921039949;0.0205633232991001;0.0162323473558451;0.0142107913375583;0.0141889990917364;0.00967518191089295;0.00918722379175472;0.00858771312824505;0.00829713809052561;0.00760730927333102;0.0075829643885356;0.00728750157144059;0.00724320320735854;0.00723640252710616;0.00718230856419225;0.0070837676293971;0.00698119521426487;0.00692227514762209;0.00683460700424366;0.00618106023744738;0.00595496822710305;0.00557131074942972;0.00533631651023558;0.00532965639872297;0.00519026944774356;0.00516563282223546;0.00499288425550087;0.00492697939657923;0.00491304859411091;0.0048886528594419;0.00470021872378374;0.00464529940844539;0.00446354274326753;0.00446110982850356;0.00441011713597888;0.00441011713597888;0.00437906253961063;0.00427890782867624;0.00421550497745021;0.0041503184815589;0.00400082068836076;0.00388691280990679;0.00364986568489666;0.00343419008077682;0.00316256638538139;0.00293937653671002	1	2:159057374_163131804	2:159063896_160233406	-0.0168202	0.00236078	-0.0184198	0.00299094	-0.0168202	0.00236078	-0.0184198	0.00299094
ENSG00000115271	ENSG00000153094	GCA	BCL2L11	4761	2:159576912:C:CAA	rs10460340	5	1	1.23715e-12	2.27543e-05	5.41407e-09	0.0977739	0.902203	33	2:159576912:C:CAA;rs141842965;rs10185155;rs10460340;rs4665103;rs7588710;rs1365800;rs13000070;rs142992586;rs11687103;rs10432413;rs13397722;rs10202187;rs117626141;rs1235374041;rs5835752;rs143656549;rs10173538;rs13014418;rs570845016;rs148915963;rs140839331;rs4665098;rs9678638;rs75811077;rs13391919;rs1346325;rs55710169;rs6432542;rs147779538;rs6432548;rs13020365;rs4380179	0.216580028297938;0.104172534654597;0.092301049067165;0.0731681645669549;0.0587496640886929;0.0584838516158446;0.0481380742368048;0.0476198603189514;0.0462059752457331;0.0434082392139941;0.0347974357018455;0.030674959571051;0.0278443550341947;0.0187243483815774;0.010701564064977;0.00730139951665601;0.0032412894931547;0.00210746076356267;0.00204064608386132;0.00199985561606636;0.00195692803773127;0.00192796390789807;0.00184894527076827;0.00176805796232627;0.00174147199709084;0.00172582013247406;0.00172061846892015;0.00170186684157895;0.0016880183896983;0.00166774281688058;0.00158310261626418;0.00154651364816053;0.00139146855702055	0.902634	2:159057374_163131804	2:159071399_160296712	-0.0168202	0.00236078	-0.0284006	0.0050234	-0.0162073	0.00230596	-0.0282405	0.00491625
ENSG00000115271	ENSG00000154451	GCA	GBP5	4507	2:159576912:C:CAA	2:159576912:C:CAA	5	1	3.76305e-11	0.000692119	8.2639e-09	0.150296	0.849012	45	2:159576912:C:CAA;rs141842965;rs10185155;rs10460340;rs5835752;rs142992586;rs1365800;rs1235374041;rs768099248;rs10202187;rs117626141;rs11687103;rs10432413;rs7588710;rs4665103;rs13000070;rs13397722;rs10173538;rs75811077;rs148915963;rs34885086;rs13391919;rs143656549;rs34935364;rs6738215;rs147779538;rs55710169;rs10803758;rs7590607;rs6432548;rs12692554;rs7597488;rs7597482;rs2357382;rs4665098;rs6432542;rs6432541;rs6432540;rs570845016;rs4380179;rs34074082;rs140839331;rs766494921;rs4664293;rs10184034	0.645697847576091;0.0342856830004189;0.0277819569415904;0.0201074753384777;0.0183738960921834;0.0152845215517666;0.0133552531739381;0.0131580973813734;0.012772816458528;0.0124488824107862;0.00992253029771074;0.00946403720751676;0.0092268320034573;0.00876787886658649;0.00805496727862845;0.00766650948871381;0.00500041791233056;0.00470323971283562;0.00425091398179129;0.00396193006618072;0.00391494718616291;0.00383948421344115;0.00381940748751302;0.00374477161164098;0.0034626495039962;0.00313734864822925;0.00304158476823224;0.00303003946596381;0.00283778392280223;0.00277887423913195;0.00276226533721614;0.00271484016142346;0.00268411000664097;0.00259202832058469;0.00247175312731995;0.00242605957812869;0.00230687034866562;0.00219865031512499;0.00209322957836927;0.00203228729680376;0.00199019049062874;0.00189078548719815;0.00181307436222177;0.00176885599287781;0.00176350224481712	1	2:159057374_163131804	2:159071399_160208074	-0.0168202	0.00236078	0.0276443	0.00491044	-0.0168202	0.00236078	0.0276443	0.00491044
ENSG00000115271	ENSG00000155099	GCA	PIP4P2	4873	2:159576912:C:CAA	rs10202187	5	1	1.22703e-19	2.25681e-12	6.68618e-09	0.121218	0.878782	36	rs1365800;rs10432413;rs141842965;rs10202187;rs10185155;rs13000070;rs13397722;rs1235374041;rs7588710;rs4665103;rs117626141;rs142992586;rs10460340;rs11687103;rs143656549;2:159576912:C:CAA;rs1006192;2:159687041:C:CAAA;rs35975814;rs9646765;rs10173538;rs140839331;rs1346325;rs3940435;rs12999124;rs34885086;rs13014418;rs12622391;2:159588214:C:CAAA;rs9678638;rs10803758;rs10165041;rs55710169;rs7590607;rs4665083;rs13020365	0.133387465379778;0.0827714671318472;0.0811326167348988;0.0697430566782713;0.0661082072829136;0.0658381805555246;0.0647827839946722;0.0480405498273952;0.0441307657918232;0.0410981738224658;0.0410174894460723;0.0392952774133558;0.0389154073045614;0.0312341355369971;0.022429048211511;0.0108292846780638;0.00602819329164576;0.00583193881241262;0.00582653715859798;0.00571291402725237;0.00505821427564499;0.00495063790456158;0.00477485707480794;0.00308819991436544;0.00298530311387679;0.00289574741169959;0.00288477316909417;0.00277468663236203;0.00262029733445108;0.00229951099745445;0.00225522047668711;0.00224713091575216;0.00219502709494583;0.00218700185399917;0.00218144649239468;0.00203419994931702	0.91462	2:159057374_163131804	2:159051651_160317126	-0.0168202	0.00236078	-0.0206256	0.00268261	-0.0160119	0.00231601	-0.0215821	0.0026283
ENSG00000115271	ENSG00000156313	GCA	RPGR	4020	2:159576912:C:CAA	2:159588214:C:CAAA	5	1	1.26032e-11	0.000231805	9.36081e-09	0.17051	0.829258	58	2:159576912:C:CAA;rs141842965;rs10185155;rs1365800;rs10460340;rs7588710;rs4665103;rs142992586;rs10202187;rs10432413;rs11687103;rs117626141;rs13397722;rs13000070;rs143656549;rs766494921;rs147779538;rs768099248;rs1235374041;rs140839331;rs1346325;2:159687041:C:CAAA;rs35975814;rs1006192;rs9646765;rs10173538;rs148915963;rs75811077;rs140022265;rs13014418;rs13391919;rs6432548;rs9678638;rs4380179;rs13020365;rs12999124;rs5835752;rs10803758;rs7590607;rs7597482;2:159588214:C:CAAA;rs7597488;rs3940435;rs10165041;rs4665083;rs12622391;rs1963848;rs13032135;rs6745766;rs55710169;rs4665098;rs2357382;rs1896269;rs570845016;rs6432542;rs7595639;rs12386214;rs4665104	0.14034902390269;0.0888736139187795;0.0737816855146007;0.0582299430455841;0.0534965473018624;0.0428260550622623;0.0401764760271548;0.0333271437914884;0.0332032853676051;0.033117364423529;0.0277863642053685;0.0271720365178163;0.025872682655494;0.0223955460615896;0.0146328892466344;0.0134401181220502;0.0134073224263703;0.0131274983295196;0.0123949320836472;0.00897819298936778;0.00824670531631322;0.0081856599113384;0.00751777861278693;0.00742318191282422;0.00681801344554558;0.00679547717181081;0.00644358976610756;0.00579648100774835;0.00565000518061482;0.00556532694059844;0.00532657429227255;0.00507658318417585;0.00488697199720219;0.0048382300415849;0.00483063735193846;0.00480371307499871;0.0047599202946743;0.00468197778897237;0.00463540258905372;0.00444240400644931;0.00440693833552779;0.00434998867912327;0.00392622248076436;0.00375909708069842;0.00369903863581508;0.00349535572600037;0.00314678155758364;0.00309019934981558;0.00299348149343297;0.00283196276623657;0.00278492356306047;0.00277302054735881;0.00277065567780302;0.00268896450499053;0.00267987256249012;0.00262871801957263;0.00262281804671321;0.00261665628902178	0.885656	2:159057374_163131804	2:159088560_160087610	-0.0168202	0.00236078	0.0194389	0.00380644	-0.0154844	0.00237233	0.0213278	0.00386643
ENSG00000115271	ENSG00000156639	GCA	ZFAND3	4598	2:159576912:C:CAA	rs117626141	5	1	1.22021e-12	2.24427e-05	8.57075e-09	0.15595	0.844028	44	2:159576912:C:CAA;rs1365800;rs10432413;rs141842965;rs13397722;rs10202187;rs1235374041;rs10185155;rs10460340;rs117626141;rs142992586;rs7588710;rs13000070;rs4665103;rs11687103;rs143656549;rs140839331;rs1346325;rs35975814;rs9646765;rs1006192;2:159687041:C:CAAA;rs13014418;rs6753181;rs13020365;rs9678638;rs12999124;rs3940435;rs55710169;rs140022265;rs768099248;rs75811077;rs4380179;rs10803758;rs7590607;rs6432548;rs1963848;rs374791259;rs148915963;rs12622391;rs4665083;rs13391919;rs10165041;rs12611922	0.130965070600378;0.0935267886080605;0.0683639908875089;0.0670605384597251;0.0596089884683956;0.0531650478617273;0.0529700921086814;0.0472479200790494;0.0426697116624875;0.0414721872103529;0.03070631752322;0.030577617596847;0.028845090993787;0.0285936768303158;0.0273044464895566;0.0170562333594195;0.0096647870235411;0.00925656428193333;0.00815951958712919;0.00736490004477527;0.00726024577186549;0.0072301373239402;0.00622856399298494;0.00584100583388548;0.00519490205967005;0.0051230731276475;0.0048428674309522;0.0047622892808019;0.00459213131015358;0.00438781644823802;0.00421802136207064;0.00394300122533654;0.00347011600019402;0.00324107992090172;0.00317758573780219;0.00291236373750297;0.00278398512356891;0.00277860511362961;0.00271666017456069;0.00268656025061285;0.00251033023836395;0.0024256505801062;0.00232253526344592;0.00229498221234952	0.914199	2:159057374_163131804	2:159041965_160211267	-0.0168202	0.00236078	-0.0158407	0.00285367	-0.0159124	0.00231611	-0.0163782	0.00280198
ENSG00000115271	ENSG00000157601	GCA	MX1	6738	rs1235320836	rs17715343	4	2	3.6511e-30	1.43031e-23	4.84556e-08	0.188199	0.811801	1	rs17715343	0.99722	0.836481	2:159057374_163131804	2:160435324_163677924	0.0428418	0.00479653	-0.133325	0.0100677	0.0385923	0.00480004	-0.15064	0.0101735
ENSG00000115271	ENSG00000157954	GCA	WIPI2	4558	2:159576912:C:CAA	rs11442811	5	1	2.49177e-12	4.583e-05	9.23304e-09	0.168155	0.831799	57	2:159576912:C:CAA;rs141842965;rs10185155;rs10460340;rs10432413;rs1365800;rs142992586;rs5835752;rs7588710;rs10202187;rs13397722;rs4665103;rs117626141;rs11687103;rs13000070;rs768099248;rs10173538;rs75811077;rs148915963;rs766494921;rs10803758;rs7590607;rs570845016;rs55710169;rs4380179;rs13391919;rs6432548;rs7597482;rs143656549;rs7597488;rs4665098;rs6432542;rs140839331;rs1235374041;rs1006192;rs2357382;rs35975814;rs13014418;rs9646765;rs140022265;rs11442811;rs4664293;rs10184034;rs4665100;rs1346325;rs9678638;rs10193402;rs13020365;rs11676412;rs13032135;rs141532238;2:159687041:C:CAAA;rs1896269;rs3940435;rs12386214;rs7595639;rs4665104	0.147044837999068;0.0868745686703655;0.0732513779360865;0.0641426087982664;0.0458245298395812;0.0451886207518565;0.0404858673641262;0.024283887843896;0.0241264989452931;0.0236899710690482;0.0215469705499877;0.021148314868804;0.0208626001053255;0.0199798417113605;0.01821767133205;0.0182075560284922;0.0136914701891434;0.0130826761426074;0.0117521554984278;0.0112989821753668;0.0109485286472797;0.0107519718787216;0.0105698601232274;0.00952535231567575;0.00900519743798868;0.00889084134396292;0.00878308173845478;0.00824556653431863;0.00821327898334433;0.00819005297228472;0.00592845089078835;0.00580601529188649;0.00578170679029591;0.00522387621500528;0.00519440004411114;0.00510256554003645;0.0050209812754482;0.0049678209805418;0.00492017309101062;0.00471827788663508;0.00470542192749182;0.00435901746712182;0.00435036265618933;0.00435036265618933;0.00434675283564821;0.00402161833577442;0.00388873871676113;0.00385821667499023;0.003606490337881;0.00353960290453267;0.00331370979118652;0.00296032231365817;0.00294175401692823;0.00292458300958114;0.00267782713785991;0.00267643328045049;0.00267364517298689	0.869686	2:159057374_163131804	2:159071399_160212701	-0.0168202	0.00236078	0.0202943	0.00373356	-0.0150846	0.00228855	0.0205114	0.00361153
ENSG00000115271	ENSG00000158089	GCA	GALNT14	4955	2:159576912:C:CAA	2:159687041:C:CAAA	5	1	6.19661e-36	1.13971e-28	7.9764e-09	0.144996	0.855004	29	2:159687041:C:CAAA;rs10202187;rs10460340;rs117626141;rs13000070;rs143656549;rs141842965;rs10432413;rs142992586;rs13397722;rs1365800;rs4665103;rs7588710;rs11687103;rs10185155;rs12622391;rs1235374041;rs13014418;rs4665083;rs10165041;rs9678638;rs13020365;rs1346325;rs140839331;rs3940435;rs140022265;rs5835752;rs35975814;2:159588214:C:CAAA	0.153505641711024;0.112379043762564;0.0730769910607558;0.0640022836193989;0.0486975589670052;0.046315656152713;0.0447007254916469;0.0438448224516268;0.0433586613870645;0.0383732451829461;0.0360475576204833;0.0333696613685312;0.0333183211172588;0.0325776543828965;0.0321690605574912;0.0143996748331478;0.0123095658713756;0.012252475393202;0.0115745406393709;0.0113905947612684;0.00931639696881913;0.00862119737979675;0.00604502159487039;0.0054729035577958;0.00544487436688266;0.00540859918205047;0.00461115515989956;0.00457905087409099;0.00444577561508431	0.873941	2:159057374_163131804	2:158970835_160346884	-0.0168202	0.00236078	-0.0627787	0.00545977	-0.0156221	0.00231542	-0.0648164	0.00534616
ENSG00000115271	ENSG00000158717	GCA	RNF166	4884	2:159576912:C:CAA	rs13397722	5	1	1.40352e-22	2.58143e-15	7.19215e-09	0.130543	0.869457	44	rs1365800;rs141842965;rs7588710;rs4665103;rs10460340;rs13397722;rs10185155;rs11687103;rs10432413;rs13000070;rs142992586;rs5835752;rs766494921;rs10202187;2:159576912:C:CAA;rs1235374041;rs117626141;rs1346325;rs140022265;rs12999124;rs1006192;rs35975814;rs9646765;rs140839331;rs6432548;rs143656549;rs4380179;rs1896269;rs12386214;rs4665104;rs7595639;rs13014418;rs7597482;rs3940435;rs55710169;rs7597488;rs13391919;rs9678638;rs13032135;rs148915963;rs13020365;rs7590607;rs10803758;rs4664296	0.098462927164937;0.0819231830739211;0.0804633454636794;0.0788506569195603;0.0771968894527732;0.0707271029351818;0.0667411651030251;0.0536402538074316;0.0507357263798746;0.0450848069826954;0.0420289581023542;0.0305673552749725;0.0190773174802;0.0148901803520278;0.0127188795533333;0.0105186588094131;0.00958387548745761;0.00934017026096669;0.00621256624863676;0.0059583378907468;0.00570031353778448;0.0056786988605849;0.00561392598607704;0.00479288303402083;0.0042521427051658;0.00400793124876123;0.00399107670408482;0.00385849128273054;0.00337932817449363;0.00336611562506383;0.0033659367613865;0.003257334980115;0.00321346927301451;0.00320615552237217;0.00319907057708349;0.00319543399382675;0.00313153539146296;0.00307888895308892;0.00296699057890423;0.00295699473813767;0.00279361678045694;0.00273097325812264;0.00259902126406771;0.00243611595987313	0.893964	2:159057374_163131804	2:159012438_160321496	-0.0168202	0.00236078	-0.0319435	0.0037378	-0.0160299	0.00230408	-0.0329572	0.00366319
ENSG00000115271	ENSG00000158825	GCA	CDA	4873	2:159576912:C:CAA	rs34885086	5	1	5.10238e-16	9.38457e-09	8.92683e-09	0.162512	0.837488	62	2:159576912:C:CAA;rs141842965;rs10185155;rs1365800;rs10432413;rs5835752;rs117626141;rs10202187;rs13397722;rs4665103;rs7588710;rs10460340;rs13000070;rs142992586;rs10803758;rs7590607;rs11687103;rs34885086;rs10173538;rs75811077;rs6432548;rs7597488;rs7597482;rs4380179;rs143656549;rs147779538;rs766494921;rs148915963;rs13391919;rs570845016;rs55710169;rs35975814;rs1346325;rs140839331;rs9646765;rs1006192;rs13032135;rs768099248;rs34074082;rs1896269;rs7595639;rs12386214;rs4665104;2:159687041:C:CAAA;rs34435647;rs4664296;rs7604482;rs10176436;rs7559127;rs12999124;rs2357526;rs1235374041;rs2357382;rs11676412;rs4665083;rs13014418;rs4665098;rs4664293;rs12692558;rs12692554;rs10184034;rs4665100	0.273744464430271;0.0416294415956227;0.0409799627599224;0.0344780022256446;0.0273711506426351;0.0254094440838043;0.0247494469064556;0.0240568867299264;0.0239621966461382;0.0226640965009443;0.0219584150696344;0.0206073504774031;0.0205991555903789;0.0147410927277243;0.0146926483521778;0.0145453507202225;0.013640417535345;0.0135643688406638;0.0131460317115542;0.0122137363855561;0.0120746295501483;0.0119736148680915;0.0119257479370028;0.0118600872419282;0.0114810676848966;0.010718425306733;0.010644772746759;0.0100347676964667;0.00944311927273236;0.00905382544168105;0.00876540066516939;0.00839457981397641;0.00721749163201033;0.00667020298487241;0.00645703483276239;0.00640459416359909;0.00615794514162296;0.00603730014884767;0.00543115324894477;0.00527485956871065;0.00489995633586431;0.00488892459562324;0.00487945923913769;0.00416847082716514;0.00363451360729555;0.00359964683865927;0.00342052749222895;0.00341372605613536;0.00341372605613536;0.00336991786667275;0.00327083012811272;0.00323596069370986;0.00311122147662793;0.00306508639541443;0.00301426692659943;0.00298630498674586;0.00297129378633905;0.00290737045797755;0.00290668650633014;0.00290554284225781;0.00290040046306827;0.00290040046306827	0.919683	2:159057374_163131804	2:159051651_160317126	-0.0168202	0.00236078	-0.0264029	0.00379982	-0.0152097	0.00226975	-0.0260868	0.00365128
ENSG00000115271	ENSG00000160211	GCA	G6PD	4873	2:159576912:C:CAA	2:159588214:C:CAAA	5	1	6.38169e-18	1.17375e-10	7.71455e-09	0.14017	0.85983	48	rs141842965;rs10185155;rs10460340;rs7588710;rs142992586;rs4665103;rs11687103;rs10202187;rs13000070;rs1365800;rs117626141;rs10432413;rs13397722;rs1235374041;rs143656549;2:159576912:C:CAA;rs5835752;rs766494921;rs768099248;rs147779538;rs34885086;rs6432548;rs6753181;rs35975814;2:159588214:C:CAAA;rs7597482;rs7597488;rs10803758;rs1346325;rs7590607;rs140839331;rs4380179;rs13391919;rs75811077;rs148915963;rs570845016;2:159687041:C:CAAA;rs34074082;rs55710169;rs1006192;rs34935364;rs9646765;rs12622391;rs10165041;rs2357382;rs10193402;rs12999124;rs10184034	0.137530199473237;0.119791224494336;0.0817176530830623;0.0774936858073546;0.0760359990793835;0.0656340021376573;0.0521962676701816;0.0434776915331181;0.041447978013329;0.0288219359767249;0.0266743480364593;0.0264053009097774;0.0233990870859664;0.0160347083437043;0.0121166453407178;0.00662396238829822;0.00627564793970425;0.00599327645719175;0.00568822522240711;0.00548128700856358;0.00547377361344334;0.00476781446077512;0.00465081861662855;0.00455231166234348;0.00445055255061447;0.00412435616100713;0.00409811001540348;0.00397033776939207;0.0039454329126303;0.0038708851621917;0.0035454176990863;0.0034110391467362;0.00334738406833421;0.00319293538487811;0.0031486947685358;0.00301879210108314;0.00300603318847897;0.00282548722461966;0.00276289985074894;0.00235219400805938;0.00232136087726076;0.0023168308443536;0.002102637824668;0.00204830439149926;0.00203201876746296;0.00198978863604159;0.00195386454881031;0.00192779222722215	0.885656	2:159057374_163131804	2:159035495_160317126	-0.0168202	0.00236078	0.0172403	0.00244596	-0.0154844	0.00237233	0.0191304	0.00246593
ENSG00000115271	ENSG00000160588	GCA	MPZL3	4873	2:159576912:C:CAA	2:159588214:C:CAAA	5	1	2.31582e-16	4.25938e-09	7.6059e-09	0.138168	0.861832	37	2:159576912:C:CAA;rs10460340;rs10202187;rs117626141;rs141842965;rs142992586;rs10185155;rs143656549;rs10432413;rs1365800;rs11687103;rs4665103;rs7588710;rs13397722;rs12622391;rs10165041;rs13000070;rs9678638;rs13014418;rs4665083;rs13020365;rs34885086;rs6745766;2:159687041:C:CAAA;rs140022265;2:159588214:C:CAAA;rs3940435;rs1963848;rs34935364;rs12611922;rs140839331;rs4665098;rs6432542;rs374791259;rs6753181;rs6738215;rs35975814	0.22379719194036;0.108116946058083;0.0903792166486724;0.0653895909777958;0.0577723555167932;0.0516808926683953;0.0425553038814211;0.037323349056535;0.0343920353943681;0.0325514904356426;0.0228802897502431;0.0193692118033449;0.0179778044407578;0.0117563075639365;0.0108253761765221;0.0105008456094482;0.0100885239358062;0.00946792807389293;0.0094214608262648;0.00829254947479275;0.00814813360086322;0.00680595582749793;0.00656561609510341;0.00599276150756377;0.00558525328887156;0.00495782981573008;0.00493392342490667;0.00467896125905831;0.00448266355569722;0.00373339225644463;0.00373024360366055;0.00342578354747978;0.00314998417404631;0.0030581778016873;0.00269014262015835;0.00266527958413532;0.00212903884663171	0.885656	2:159057374_163131804	2:159051651_160317126	-0.0168202	0.00236078	0.0241012	0.00342423	-0.0154844	0.00237233	0.0250835	0.00344245
ENSG00000115271	ENSG00000160593	GCA	JAML	5340	2:159576912:C:CAA	rs10202187	5	1	6.80981e-35	1.25249e-27	8.39132e-09	0.152643	0.847357	23	rs10202187;rs117626141;rs143656549;rs1365800;rs10432413;rs10460340;rs141842965;rs10185155;rs142992586;rs13397722;rs10165041;rs12622391;rs4665083;rs11687103;2:159687041:C:CAAA;rs7588710;rs6745766;rs4665103;rs13000070;rs13014418;rs34935364;rs140022265;rs9678638	0.391241926199718;0.187543136849458;0.0963919167404254;0.0492388699486321;0.0459740197032589;0.024702134952586;0.024676293640215;0.0219051267935763;0.0189481640356792;0.0157973850557232;0.0125532553457612;0.00993822612390942;0.00917866884184855;0.00731651592738772;0.0054332423868121;0.00522912637051011;0.00472263725345028;0.00439602795424457;0.00396828661255283;0.0031699844312825;0.003160078781348;0.00305568184736137;0.00286921726021987	0.91462	2:159057374_163131804	2:158970835_160483079	-0.0168202	0.00236078	0.0310083	0.00277102	-0.0160119	0.00231601	0.0326672	0.00272176
ENSG00000115271	ENSG00000160883	GCA	HK3	4873	2:159576912:C:CAA	rs141842965	5	1	3.48862e-25	6.41645e-18	4.72311e-09	0.08504	0.91496	29	rs141842965;rs10185155;rs7588710;rs4665103;rs1365800;rs11687103;rs13000070;rs768099248;rs13397722;rs1235374041;rs10460340;rs5835752;rs142992586;rs10173538;rs75811077;rs10432413;rs13391919;rs140839331;rs148915963;rs1006192;rs9646765;rs7590607;rs10803758;rs4380179;rs13032135;rs1346325;rs10202187;rs35975814;rs55710169	0.230117017151952;0.174087933342708;0.0911280476902454;0.0859056475549712;0.0760808314620896;0.0511707552998781;0.0349560189068312;0.0285847454616828;0.0283193785488889;0.0243161413485655;0.0204912682528382;0.0184841239494609;0.0136688541155911;0.0129188410309044;0.00687184152153316;0.00635577041974224;0.00564126063300873;0.00552652979137497;0.00484282861217573;0.0047441783962504;0.0045533356922067;0.00323479399240667;0.00316500255483001;0.0029913942787385;0.00286162660562024;0.00279781801708143;0.00273752539588933;0.00268474841719295;0.00266711350850752	0.886522	2:159057374_163131804	2:158968061_160317126	-0.0168202	0.00236078	-0.0259944	0.00291544	-0.0160946	0.00229425	-0.0274762	0.00284721
ENSG00000115271	ENSG00000162413	GCA	KLHL21	5119	2:159576912:C:CAA	rs13397722	5	1	3.86213e-22	7.10344e-15	5.80422e-09	0.104964	0.895036	22	rs10432413;rs13397722;rs10460340;rs7588710;rs4665103;rs11687103;rs142992586;rs117626141;rs10202187;rs13000070;rs10185155;rs1365800;rs141842965;rs143656549;2:159687041:C:CAAA;rs5835752;rs1235374041;rs766494921;rs374791259;rs13014418;rs9678638;rs13020365	0.12941435482893;0.124776606339636;0.12341379282581;0.0937688795746336;0.08067432234755;0.0765598060021659;0.0718643714534278;0.05555590532998;0.0443655130626252;0.0370544093147946;0.031906157963793;0.019752953949836;0.0191514939608563;0.00936163970068593;0.00638798028823977;0.00562293634467784;0.00484669345978159;0.00399947262581407;0.00384398142360676;0.00378001608371495;0.00364655140428533;0.00342357572189671	0.893964	2:159057374_163131804	2:158970835_160421590	-0.0168202	0.00236078	-0.0226809	0.00277946	-0.0160299	0.00230408	-0.0243795	0.00271347
ENSG00000115271	ENSG00000162702	GCA	ZNF281	4901	2:159576912:C:CAA	rs10202187	5	1	1.5642e-30	2.87695e-23	5.14492e-09	0.0928137	0.907186	15	rs10432413;rs1365800;rs13397722;rs10202187;rs117626141;2:159576912:C:CAA;rs143656549;rs1235374041;rs10460340;rs7588710;rs142992586;rs4665103;rs13000070;rs141842965;rs10185155	0.222378818454889;0.145716710436602;0.144597889422624;0.137944414292475;0.070568582877446;0.0359208449525976;0.035058843146351;0.0286327414336856;0.0267643552210914;0.0189325294594608;0.0183540802302692;0.0178924110086703;0.0174071904145014;0.0162342760261097;0.0161296236659748	0.91462	2:159057374_163131804	2:158968061_160353277	-0.0168202	0.00236078	-0.0355039	0.00340001	-0.0160119	0.00231601	-0.0361066	0.0033361
ENSG00000115271	ENSG00000163171	GCA	CDC42EP3	4802	2:159576912:C:CAA	2:159588214:C:CAAA	5	1	1.98806e-13	3.65655e-06	9.77625e-09	0.178166	0.82183	57	rs141842965;rs10185155;rs10460340;rs1365800;rs10202187;rs142992586;rs4665103;rs7588710;rs10432413;rs11687103;2:159576912:C:CAA;rs117626141;rs13397722;rs13000070;rs6753181;rs143656549;rs5835752;rs10165041;rs140839331;rs12622391;rs13014418;rs4665083;rs55710169;rs1346325;rs6745766;rs9678638;rs140022265;rs13020365;rs1006192;rs9646765;rs75811077;rs35975814;rs6738215;rs768099248;rs1235374041;rs34885086;2:159588214:C:CAAA;rs148915963;rs4380179;rs147779538;rs3940435;2:159687041:C:CAAA;rs146262125;rs34935364;rs570845016;rs10803758;rs7590607;rs13391919;rs12692554;rs12999124;rs6432548;rs766494921;rs1963848;rs4665098;rs34074082;rs6432542;rs7597482	0.117283935969227;0.0774224176950109;0.0694589948633582;0.065380748721622;0.0542661879097674;0.0485171481056056;0.0444533529665924;0.0443278698072807;0.0429501851707069;0.0403505026880056;0.0397793030103872;0.0392426698860204;0.0293090460910006;0.0223851180206974;0.016805921723797;0.0156775012678958;0.00788252768260626;0.00757547409790964;0.00718480522672065;0.00709720106558248;0.00699669742326368;0.00673837162993627;0.0063194992026162;0.00600364041257577;0.00555352407168122;0.00544351260721956;0.00509460303610173;0.00497397886295786;0.0049664045460575;0.00495982578210838;0.00493095689672438;0.00487777529531693;0.00481418349164218;0.00472177618172355;0.00463753594990379;0.00456819875793095;0.00398063682758987;0.00397155206433876;0.00396976951438367;0.00393828983240659;0.00387740818748716;0.00366967177192946;0.00358297605196521;0.00348768877895262;0.00332310346426832;0.00325960838778399;0.00325488707336098;0.00321160088324323;0.00318363480941093;0.0029843722520388;0.00294948942036933;0.00284369547002181;0.00276876588797982;0.0026925121858793;0.00268427409621514;0.00252318988103853;0.00233125322381195	0.885656	2:159057374_163131804	2:159057374_160296712	-0.0168202	0.00236078	-0.0241949	0.00435066	-0.0154844	0.00237233	-0.0270033	0.0043978
ENSG00000115271	ENSG00000163235	GCA	TGFA	4919	2:159576912:C:CAA	rs10202187	5	1	4.29963e-35	7.9081e-28	5.40408e-09	0.0975898	0.90241	15	rs10202187;rs10460340;rs142992586;rs117626141;rs10432413;rs5835752;rs7588710;rs4665103;rs13000070;rs10185155;rs141842965;rs11687103;2:159576912:C:CAA;rs143656549;rs1365800	0.222123569855005;0.163699934664442;0.104146331411336;0.100573407286436;0.0685983033027539;0.0562280373241456;0.0491640657338032;0.0391709551015036;0.0371532406967282;0.0343872876374542;0.0201650717150714;0.0149879644931274;0.0145846908276639;0.0134639671490227;0.0133977017100179	0.91462	2:159057374_163131804	2:158970835_160328407	-0.0168202	0.00236078	-0.0406973	0.00377841	-0.0160119	0.00231601	-0.0414063	0.00370244
ENSG00000115271	ENSG00000163349	GCA	HIPK1	4923	2:159576912:C:CAA	rs6753181	5	1	3.70569e-31	6.81569e-24	7.04848e-09	0.127895	0.872105	27	rs13000070;rs7588710;rs10460340;rs11687103;rs142992586;rs10185155;rs4665103;rs6753181;rs141842965;rs13397722;2:159576912:C:CAA;rs1235374041;rs13014418;rs1963848;rs10432413;rs13020365;rs374791259;rs9678638;rs12611922;rs35975814;rs1346325;rs140022265;rs12999124;rs12622391;rs10165041;rs1365800;rs3940435	0.145357047530992;0.086655279214856;0.0858921176019719;0.0846874880710178;0.0677535897751554;0.0659244646353568;0.0637632005028958;0.0599630431392888;0.0344660966360096;0.0257879021514338;0.0229513492771944;0.0226745710566828;0.019900144289006;0.0165611050745777;0.0148381817900197;0.0147151455701017;0.0145396514391936;0.0136046682259438;0.0131512508238026;0.0130529442366462;0.0122487734718327;0.0107055679421616;0.00949681755065229;0.00931859816522366;0.00890856784013739;0.00813731622456849;0.00786469143277012	0.885571	2:159057374_163131804	2:158970835_160330627	-0.0168202	0.00236078	-0.0310257	0.00282506	-0.015439	0.00227973	-0.0309123	0.00271757
ENSG00000115271	ENSG00000163563	GCA	MNDA	4936	2:159576912:C:CAA	rs10202187	5	1	4.17298e-31	7.67515e-24	7.12084e-09	0.129229	0.870771	43	2:159576912:C:CAA;rs10202187;rs117626141;rs1365800;rs10185155;rs10460340;rs141842965;rs10432413;rs143656549;rs13000070;rs142992586;rs13397722;rs11687103;rs5835752;rs7588710;rs4665103;rs148915963;rs12622391;rs768099248;rs75811077;rs34935364;rs10803758;rs55710169;rs7590607;rs6738215;rs13391919;rs34885086;rs4665083;rs7597488;rs10165041;rs7597482;rs6432548;rs6753181;2:159588214:C:CAAA;rs12692554;rs140839331;rs6432541;rs2357382;rs6432540;rs4665098;rs6432542;rs13014418;rs35975814	0.284532879112808;0.104433668125902;0.0665096023355431;0.0535652705076603;0.0462810154383532;0.0461354656604032;0.0452686909466738;0.0416917399253699;0.0315426141550201;0.0298756260233916;0.0262674940606514;0.0241322423155729;0.0148268766887755;0.0115803794397729;0.00869606932242997;0.00834554431048197;0.00659422796980134;0.00573294762945248;0.00559854289533323;0.00548009946988802;0.00510812665732353;0.00468182086986976;0.00440789077278125;0.00429409345532041;0.00426719345819703;0.00420617442511639;0.00406582291591514;0.00392661151075403;0.00390310666561684;0.00374388755206299;0.0037212444892494;0.00353332888343771;0.00340995422059518;0.00335246145744329;0.00312736851461907;0.00310940148906029;0.0030249125949907;0.00300675453132812;0.00293270779795317;0.00290178950068694;0.00282646887630143;0.00272697168170813;0.00266337723975447	0.91462	2:159057374_163131804	2:158970835_160339701	-0.0168202	0.00236078	-0.0310316	0.00284688	-0.0160119	0.00231601	-0.0308799	0.00279787
ENSG00000115271	ENSG00000163602	GCA	RYBP	4860	2:159576912:C:CAA	rs34074082	5	1	2.73332e-15	5.02727e-08	1.08974e-08	0.198827	0.801172	59	rs7588710;rs4665103;2:159576912:C:CAA;rs5835752;rs10432413;rs142992586;rs11687103;rs10185155;rs10460340;rs55710169;rs141842965;rs13397722;rs4380179;rs13032135;rs1365800;rs13000070;rs34074082;rs768099248;rs10202187;rs570845016;rs7590607;rs10803758;rs12386214;rs1896269;rs7595639;rs4665104;rs75811077;rs117626141;rs6432548;rs1346325;rs2357382;rs4664296;rs7597482;rs1166432697;rs2357526;rs7597488;rs34435647;rs10184034;rs4665100;rs4664293;rs7604482;rs10176436;rs7559127;rs10193402;rs1235374041;rs12999124;rs148915963;rs13391919;rs11676412;2:159687041:C:CAAA;rs12692558;rs143656549;rs3940435;rs35975814;rs10173538;rs35662165;rs140839331;rs4665098;rs6432542	0.0525974650429103;0.0524808826843205;0.0502700399451707;0.0451835025044513;0.041997000788043;0.0414556563400529;0.0400290818770086;0.0362137657144086;0.0344568912670845;0.0328465263938296;0.0318179494094402;0.0294350354267615;0.0277025934232162;0.0228539303166023;0.0210424290854548;0.0201157551744969;0.0198946340697556;0.017384250740039;0.0168747639242671;0.0143915481492861;0.0140648545470477;0.0129003804104586;0.0122662443754535;0.0122622440929084;0.0122429607056904;0.0121878051838374;0.0110761263262347;0.010929641762368;0.0108002002466555;0.00960824145349194;0.00936275997730322;0.0082533038110179;0.00815269228895344;0.0080210171457632;0.00801671623963881;0.00786000937794344;0.00778401757020916;0.00767351042099735;0.00767351042099735;0.00766258001399166;0.00741550276973271;0.00739984084411553;0.00739984084411553;0.00736940075672302;0.00732080317243893;0.00658805212928383;0.00654901802752629;0.00623421668893517;0.00617224381720679;0.00510017643006479;0.00495869016343303;0.00476740094817294;0.00472970476437215;0.00437180268579565;0.00413470831644292;0.00369628458170576;0.00365090249331296;0.00348866248611501;0.00345706133075231	0.903304	2:159057374_163131804	2:159057374_160317126	-0.0168202	0.00236078	0.0220043	0.00343688	-0.0153486	0.00226736	0.0226303	0.00329801
ENSG00000115271	ENSG00000163754	GCA	GYG1	4854	2:159576912:C:CAA	rs1235374041	5	1	1.31054e-20	2.41041e-13	6.2793e-09	0.11372	0.88628	36	rs1365800;rs1235374041;rs141842965;rs10185155;rs7588710;rs10460340;rs10432413;rs4665103;rs13397722;rs142992586;rs11687103;rs10202187;2:159576912:C:CAA;rs117626141;rs13000070;rs140839331;rs13014418;rs143656549;rs140022265;rs9646765;rs9678638;rs1346325;rs10173538;rs1006192;rs75811077;rs13020365;rs147779538;rs35975814;rs12999124;rs55710169;rs148915963;rs570845016;rs13391919;rs768099248;rs5835752;rs4380179	0.178808230134576;0.176761940052286;0.127906886885819;0.0714592981228866;0.0453622951811457;0.0445421248356216;0.0437413805562497;0.0353788594061166;0.0336300057714675;0.0262955418175357;0.021860365510449;0.0196695135099939;0.0157749377537163;0.0118345607440772;0.0116936978161377;0.00811269161848187;0.005926324165644;0.0056525499090698;0.00526179287338279;0.00492159989775658;0.00486716812406527;0.00478549320344525;0.00471229111609387;0.00459940568354199;0.00406779438234052;0.00383952084501937;0.00369132499450868;0.0033827730257093;0.00326963565095893;0.00314096040473665;0.0030557572607321;0.00300609263143811;0.00299006498304682;0.00291470806875661;0.00287781696611509;0.0023537106480754	0.856249	2:159057374_163131804	2:158970835_160328407	-0.0168202	0.00236078	-0.0368318	0.00460039	-0.0158836	0.00232365	-0.0385954	0.00449717
ENSG00000115271	ENSG00000163950	GCA	SLBP	5340	2:159576912:C:CAA	rs117626141	5	1	2.05606e-54	3.78161e-47	8.77845e-09	0.159777	0.840223	3	rs117626141;rs10202187;rs143656549	0.395121747606184;0.323788527586878;0.236697536195454	0.914199	2:159057374_163131804	2:158836552_160483079	-0.0168202	0.00236078	-0.0638266	0.00434995	-0.0159124	0.00231611	-0.0650052	0.00428736
ENSG00000115271	ENSG00000164032	GCA	H2AZ1	4750	2:159576912:C:CAA	2:159576912:C:CAA	5	1	3.6451e-18	6.70426e-11	3.82929e-09	0.0685674	0.931433	36	2:159576912:C:CAA;rs13397722;rs10432413;rs10202187;rs1365800;rs10460340;rs117626141;rs141842965;rs143656549;rs13000070;rs11687103;rs142992586;rs10185155;rs7588710;rs4665103;rs13014418;rs9678638;rs35975814;rs13020365;rs9646765;rs140839331;rs1006192;rs140022265;rs1346325;rs3940435;rs1235374041;rs374791259;rs6745766;rs12999124;rs4665083;rs10165041;rs1963848;rs12622391;rs766494921;2:159687041:C:CAAA;rs10803758	0.683922214659534;0.0239088595706715;0.0227784753365948;0.0223795260446936;0.0210505118749816;0.0197728701080585;0.0185102922670425;0.0111420508569347;0.010099124106618;0.00989454561266849;0.00972337207164675;0.00971572074411093;0.0093520035440274;0.00740347950277206;0.00682915380489715;0.00496355134283344;0.00479707848717723;0.00457236541082615;0.00405154705822642;0.00365409538844583;0.00364109609052761;0.00353840707556377;0.00328686390086219;0.00326210396202486;0.00317194388668997;0.0030070112564258;0.00260194758823005;0.00247491105702782;0.00244046731421857;0.00240822465849501;0.00233359537600938;0.00208249564741471;0.00207048621281855;0.00187664826798237;0.00186454785610967;0.001785519153425	1	2:159057374_163131804	2:159057374_160317126	-0.0168202	0.00236078	0.0288511	0.00372641	-0.0168202	0.00236078	0.0288511	0.00372641
ENSG00000115271	ENSG00000164088	GCA	PPM1M	4832	2:159576912:C:CAA	rs35662165	5	1	3.10207e-12	5.70548e-05	9.88949e-09	0.180253	0.81969	53	rs141842965;rs10185155;rs1365800;rs7588710;2:159576912:C:CAA;rs4665103;rs13397722;rs11687103;rs13000070;rs35662165;rs10432413;rs1346325;rs10460340;rs140839331;rs35975814;rs142992586;rs10202187;rs1006192;rs9646765;rs143656549;rs1235374041;rs768099248;rs117626141;rs12999124;rs148915963;2:159687041:C:CAAA;rs6432548;rs13391919;rs75811077;rs4380179;rs10173538;rs55710169;rs140022265;rs7590607;rs10803758;rs7597482;rs7597488;rs3940435;rs1896269;rs13032135;rs5835752;rs147779538;rs7595639;rs12386214;rs4665104;rs6753181;rs11442811;rs13014418;rs34074082;rs10165041;rs12622391;rs12692558;rs9678638	0.0979602542163893;0.0978861106315554;0.0809491053758245;0.0522273059234432;0.0487215357613494;0.0474694880807637;0.0365262570856845;0.0310770174223068;0.0302758719519069;0.0283231113591154;0.0248364912065931;0.0234608481162625;0.021604168620491;0.021498431665366;0.0193089110822638;0.0192658628201275;0.0189356238120285;0.0177872395469839;0.0166761969593491;0.0154110875864771;0.0148144285706804;0.0131127427215304;0.0126259524357655;0.0122279775085471;0.00891976862593181;0.00783320875981345;0.00744584963068828;0.00718822672294316;0.00714933117030763;0.00713794725992793;0.00711531638657877;0.00704869241182062;0.00642543325355868;0.00627345288247362;0.00620914485319575;0.00617768635818012;0.00610416645188876;0.00453358639447984;0.00439915242555821;0.00428699553583895;0.00402208013999567;0.00386823038550581;0.00382128464965522;0.0038200549392589;0.00381755962308179;0.0034936989546239;0.00328333776350722;0.00308763312769718;0.00307326021364773;0.0030376452527214;0.00291198660133634;0.00273288135725347;0.00270663802902878	0.850069	2:159057374_163131804	2:159071399_160317126	-0.0168202	0.00236078	-0.0201361	0.00380571	0.0153438	0.00231201	0.0223943	0.00371866
ENSG00000115271	ENSG00000164506	GCA	STXBP5	5119	2:159576912:C:CAA	rs10202187	5	1	3.75776e-50	6.91146e-43	8.71042e-09	0.158523	0.841476	19	rs10202187;rs117626141;rs143656549;rs13000070;rs7588710;rs13397722;rs10460340;rs10432413;rs1365800;rs4665103;rs10185155;rs141842965;rs11687103;rs4665083;rs142992586;2:159588214:C:CAAA;rs12622391;rs10165041;rs6745766	0.385847339880194;0.145062678704306;0.058981487478606;0.0473623530461958;0.0382737954922377;0.0372576140095836;0.033390575794703;0.0309002507345611;0.0287800703364389;0.0236557899589178;0.0228472515323568;0.0191205214267392;0.0167679999645044;0.0130801954315518;0.0130636937922012;0.0130188900869995;0.0108995244378873;0.0104197789672457;0.00383261449568374	0.91462	2:159057374_163131804	2:158968061_160421590	-0.0168202	0.00236078	-0.0431896	0.0031081	-0.0160119	0.00231601	-0.0440887	0.00305799
ENSG00000115271	ENSG00000164715	GCA	LMTK2	4354	2:159576912:C:CAA	2:159576912:C:CAA	5	1	1.93616e-12	3.56108e-05	6.26383e-09	0.113434	0.88653	47	2:159576912:C:CAA;rs10185155;rs141842965;rs10460340;rs10202187;rs1365800;rs142992586;rs10432413;rs117626141;rs143656549;rs7588710;rs1235374041;rs4665103;rs11687103;rs140839331;rs13000070;rs768099248;rs13397722;rs570845016;rs13014418;rs148915963;rs75811077;rs10173538;rs9678638;rs1006192;rs9646765;rs12622391;rs13391919;rs140022265;rs3940435;rs1346325;rs35975814;rs10165041;rs13020365;2:159687041:C:CAAA;rs55710169;rs6745766;rs4665083;rs6738215;rs4665098;rs2357382;rs6432548;rs7590607;rs10803758;rs5835752;rs4380179;rs34935364	0.599364314868952;0.0346174865728922;0.0344901538805473;0.0229156663020072;0.0220762403335934;0.0201112835918656;0.0181524807072622;0.0146713383640522;0.0144564400731741;0.0140462033351982;0.0100967284758614;0.00974319161251303;0.00914475288846748;0.00713062494441633;0.00671461443253074;0.00632752010337636;0.00550142963125535;0.00524667519307873;0.00482361354832737;0.00468636484883448;0.00454935712059125;0.00452392612020139;0.00444980168760524;0.00421421236209343;0.00418068666021354;0.00396381666491579;0.00383575673628927;0.00368320405451853;0.00364819145528445;0.00361215365847611;0.00357839216978493;0.00352368420045911;0.00344373842034342;0.00339084191307764;0.00325855353271491;0.00295508708576105;0.00259710467749697;0.00259648552395797;0.00258806339086319;0.00248224293852303;0.00240535986652892;0.0023426228494809;0.00227987459865609;0.00227690135423393;0.00226459352078266;0.00222979556347615;0.00222027595535391	1	2:159057374_163131804	2:159071399_160147951	-0.0168202	0.00236078	0.0221299	0.00384574	-0.0168202	0.00236078	0.0221299	0.00384574
ENSG00000115271	ENSG00000165029	GCA	ABCA1	4601	2:159576912:C:CAA	rs13397722	5	1	5.63805e-13	1.03698e-05	8.20047e-09	0.149126	0.850864	57	2:159576912:C:CAA;rs1365800;rs10432413;rs13397722;rs7588710;rs1235374041;rs4665103;rs10460340;rs142992586;rs141842965;rs13000070;rs10185155;rs11687103;rs10202187;rs117626141;rs766494921;rs143656549;rs1346325;rs12999124;rs35975814;rs140022265;rs55710169;rs3940435;2:159687041:C:CAAA;rs13032135;rs13014418;rs4380179;rs140839331;rs1006192;rs9678638;rs9646765;rs13020365;rs570845016;rs1896269;rs7590607;rs10803758;rs7595639;rs12386214;rs4665104;rs10173538;rs6432548;rs75811077;rs2357382;rs6753181;rs34074082;rs7597482;rs7597488;rs1166432697;rs2357526;rs10165041;rs13391919;rs10193402;rs12622391;rs148915963;rs374791259;rs4664293;rs10184034	0.142761248209967;0.0746992227233273;0.0710103988471925;0.064725527938174;0.0503930523431427;0.0443786840693499;0.0422825887361124;0.0373924770219599;0.0331554465723472;0.0318962678661433;0.0316266074812239;0.0294660829881286;0.0262392969080171;0.0228724837378819;0.0165447588286009;0.0156373411973651;0.0128916366038818;0.0123233503677729;0.0119803538189438;0.00832162172258615;0.00748066533074587;0.007376259221072;0.00736896292624061;0.00735683366893424;0.00713840720567394;0.00708816798076647;0.00700754232691006;0.00671205717816685;0.00645899336655996;0.00630403343173849;0.00593185152972764;0.00545657604071027;0.00522807840406036;0.00493186747831373;0.00493120097251144;0.00473944020830524;0.00460430596469059;0.00460226322721451;0.00458091517401038;0.00407612783260081;0.00402953530112005;0.00393299623461389;0.00389176670367244;0.00366828495974306;0.00342830648103589;0.00328774242555313;0.00318690105583444;0.00289315131391963;0.00280008886860592;0.00270400762966748;0.00268373847117787;0.00267327380307443;0.00264130941228591;0.00260521468526701;0.00256786108497059;0.00255965628282353;0.00255881461486534	0.893964	2:159057374_163131804	2:159071399_160228837	-0.0168202	0.00236078	-0.0285498	0.00500011	-0.0160299	0.00230408	-0.0293844	0.00493365
ENSG00000115271	ENSG00000165030	GCA	NFIL3	6106	2:159576912:C:CAA	rs10202187	5	1	3.27618e-78	6.02573e-71	6.92666e-09	0.12565	0.87435	5	rs10202187;rs117626141;rs10432413;rs143656549;rs10460340	0.571227356167173;0.221423823983983;0.0853383073451164;0.064592965394784;0.0152408641230454	0.91462	2:159057374_163131804	2:158901675_160718985	-0.0168202	0.00236078	-0.0500091	0.00275836	-0.0160119	0.00231601	-0.0506133	0.00271559
ENSG00000115271	ENSG00000166888	GCA	STAT6	4536	2:159576912:C:CAA	rs5835752	5	1	1.42489e-12	2.62073e-05	7.66702e-09	0.139294	0.860679	55	rs10460340;rs142992586;rs10432413;rs7588710;rs13397722;rs4665103;rs10185155;rs141842965;rs11687103;rs1365800;rs5835752;rs13000070;rs10202187;rs117626141;rs143656549;2:159576912:C:CAA;rs140022265;rs6753181;rs1346325;rs13014418;rs768099248;rs1235374041;rs9678638;rs3940435;rs13020365;rs12999124;rs35975814;rs140839331;2:159687041:C:CAAA;rs4380179;rs6432548;rs55710169;rs1963848;rs4665098;rs374791259;rs1896269;rs2357382;rs34074082;rs6432542;rs1006192;rs4665104;rs7595639;rs12386214;rs9646765;rs13032135;rs7597482;rs4664293;rs12692558;rs10184034;rs4665100;rs12611922;rs7597488;rs7590607;rs2357526;rs10193402	0.112323885298451;0.0783746471503773;0.0726738889068619;0.0655580981586209;0.0564275905810972;0.0554730915574874;0.0548203337104393;0.0481697649067234;0.0460552873672816;0.0372478885414093;0.0367555766878847;0.0298290534410804;0.0278057337470724;0.0200282989014663;0.0190185089195858;0.0114209094092777;0.0110944131410242;0.0109397207970375;0.00990925691210695;0.00868581327792775;0.00765120243426049;0.00745612150582638;0.00717254141445672;0.00669669951088948;0.00650217623448959;0.00624161061914548;0.00578547357786084;0.00458766613837815;0.00434170747088842;0.00412180105075547;0.00375314252041087;0.00370095241263987;0.00364652524455434;0.00351138181730481;0.00341058703873175;0.0033965338168489;0.00334999873304004;0.00333014146996224;0.00324682428961825;0.00318238404026463;0.00302986691099114;0.00302890845004665;0.00302477129139498;0.00293226650292513;0.00286146649669933;0.0028571351498416;0.00283666580180294;0.00283576894787439;0.00282859679688878;0.00282859679688878;0.00275700024267511;0.00275670554269603;0.0027061399659711;0.00265073251339718;0.00257133812491531	0.88286	2:159057374_163131804	2:159071399_160203804	-0.0168202	0.00236078	0.014396	0.00285153	-0.0159032	0.00230366	0.0161046	0.00278148
ENSG00000115271	ENSG00000167261	GCA	DPEP2	4923	2:159576912:C:CAA	rs143656549	5	1	1.33966e-29	2.46397e-22	1.04314e-08	0.19024	0.80976	60	rs10460340;rs10432413;rs10202187;rs142992586;rs143656549;rs141842965;rs117626141;rs1365800;rs7588710;rs10185155;rs4665103;rs13397722;rs11687103;rs13014418;rs13000070;rs9678638;rs3940435;rs1346325;rs13020365;rs10165041;rs12622391;rs35975814;rs140839331;rs10193402;rs10184034;rs4665100;rs4664293;rs12999124;rs10173538;rs4665083;rs6745766;rs1963848;rs34885086;rs4665098;rs140022265;rs6432548;rs2357382;rs6432542;rs570845016;rs12611922;rs34074082;rs11676412;rs34935364;rs55710169;rs9646765;rs7597482;rs1006192;rs7597488;rs148915963;rs1896269;rs12386214;rs7595639;rs4665104;rs13391919;rs12692558;rs6753181;rs4380179;rs7590607;rs10803758;rs11442811	0.0880750952191608;0.0729701757513979;0.0542954398400309;0.0530074351303767;0.0512147040011939;0.0486077642701199;0.0456482316038449;0.0379586050595865;0.0366954039942048;0.0342970081653604;0.0291698260136852;0.0233699722620644;0.019045726804059;0.0148030684909154;0.0147855994293926;0.0138274954504041;0.0131161795533318;0.0127461791146521;0.0126497138692316;0.012337429327594;0.0113590614895521;0.0108582460854198;0.00967281916794259;0.00959827741256392;0.00921331637247367;0.00921331637247367;0.00918309224129915;0.008820825410943;0.00866465368873116;0.00857895724678446;0.00789796888006459;0.00771913896049208;0.00727193886209114;0.00721467166892332;0.00720500884783726;0.00717536510003961;0.00695172597663799;0.00686589263902816;0.00677075591341471;0.00673997429172642;0.00656364236820348;0.00630396601960799;0.00616351231498299;0.006070600372212;0.00601603360778597;0.00562593368076454;0.00560888756556252;0.00551033019379965;0.0047956132953407;0.00471111523612336;0.00441519511625097;0.00438955017488745;0.00437065064530242;0.00430498307710253;0.00417022177324337;0.00383251584205781;0.00362433118206612;0.00344611931228177;0.00342411025861054;0.0033885848121901	0.919259	2:159057374_163131804	2:158970835_160330627	-0.0168202	0.00236078	-0.0293089	0.00298043	-0.015549	0.00229875	-0.0310676	0.00290186
ENSG00000115271	ENSG00000167264	GCA	DUS2	4717	2:159576912:C:CAA	rs13000070	5	1	3.56706e-15	6.56072e-08	4.19069e-09	0.0752278	0.924772	22	rs141842965;rs1365800;rs10185155;rs13000070;rs7588710;rs4665103;rs10460340;rs13397722;rs10432413;rs11687103;rs142992586;rs1235374041;rs10202187;rs117626141;2:159687041:C:CAAA;rs140839331;2:159576912:C:CAA;rs1346325;rs140022265;rs1006192;rs9646765;rs13014418	0.139658584430817;0.120234487302192;0.0976324245212456;0.0898362108697229;0.0721695858429926;0.0711037486015179;0.0660942168284702;0.059542767808701;0.0577111464501096;0.0538142158638252;0.0469334445638115;0.0275516722447511;0.00664557117308371;0.00616137682082868;0.00590653001193159;0.00553422922357047;0.00540618459689329;0.00483243564321813;0.00414454995576556;0.00407078385070339;0.00398848255695381;0.00352387997223941	0.895439	2:159057374_163131804	2:159071399_160296712	-0.0168202	0.00236078	-0.0286713	0.00474776	-0.0159926	0.00229743	-0.031609	0.00465008
ENSG00000115271	ENSG00000167323	GCA	STIM1	5340	2:159576912:C:CAA	rs143656549	5	1	3.06642e-32	5.63992e-25	9.60874e-09	0.175079	0.824921	62	rs10460340;rs10432413;rs142992586;rs10202187;rs143656549;rs7588710;rs4665103;rs11687103;rs117626141;rs13397722;rs1365800;rs141842965;2:159576912:C:CAA;rs10185155;rs13000070;rs13014418;rs9678638;rs6753181;rs13020365;rs4665098;rs570845016;rs1235374041;rs6432542;rs10165041;rs5835752;rs12622391;rs3940435;rs140022265;rs2357382;rs4665083;rs6745766;rs34885086;rs4664293;rs10184034;rs4665100;rs34074082;rs11676412;rs34935364;rs6738215;rs1963848;rs10193402;rs1006192;rs55710169;rs6432548;rs12692554;rs12611922;rs1896269;2:159588214:C:CAAA;rs1346325;rs4664296;rs12999124;rs9646765;rs10176436;rs7559127;rs7595639;rs6432540;rs4665104;rs12386214;rs7604482;rs4380179;rs2357526;rs10173538	0.0855528202099068;0.082274522731315;0.0786284715888792;0.0658987999203359;0.0468390259880641;0.0460980040002343;0.0443345089960036;0.0433244574478846;0.0425750990112635;0.040312866907501;0.0351541549914798;0.0303145392348422;0.0254750370982097;0.0237341471719984;0.0165086666323571;0.0125496501656529;0.0124519731650914;0.0114872454565928;0.0112948855363974;0.00956943168462543;0.00932871137700842;0.00929380973691188;0.00895609809519929;0.00749047602357024;0.00719901448219838;0.00665634556188588;0.00642369360434185;0.00636914344490057;0.00610018079682601;0.00603615750570502;0.00593242090386101;0.00494858533389536;0.00471526143599095;0.00470567171118;0.00470567171118;0.00457425889834589;0.00440558836703143;0.00437852523551914;0.00419075666323008;0.00408706484672767;0.0039921355122385;0.00348754706123121;0.00345270990915745;0.00331236337670083;0.00322823775387462;0.00320116070704401;0.00311768924080088;0.00307523527537023;0.00299341177940564;0.00299150022225542;0.00297888906236606;0.00297558010929466;0.00296243648358014;0.00296243648358014;0.0029583024330162;0.00295778343068878;0.00295448499377126;0.00294804175538063;0.00291750562624053;0.00278592093089288;0.00278586885209589;0.0026781345502731	0.919259	2:159057374_163131804	2:158970835_160483079	-0.0168202	0.00236078	-0.038626	0.00350344	-0.015549	0.00229875	-0.038876	0.00342066
ENSG00000115271	ENSG00000167434	GCA	CA4	5117	2:159576912:C:CAA	rs117626141	5	1	6.98046e-57	1.28388e-49	6.81284e-09	0.123552	0.876448	15	rs10432413;rs10460340;rs10202187;rs117626141;rs142992586;rs143656549;rs13397722;rs9678638;rs1963848;rs13014418;rs13020365;rs12611922;rs6745766;rs374791259;rs5835752	0.259949656459996;0.18977422320814;0.184805492525971;0.152752570798756;0.0741186412801057;0.0174161133579597;0.0110934760106273;0.00981279052248467;0.00973871630426058;0.00946872708244445;0.00935416610115423;0.00647662728053308;0.00611382773612289;0.00601211316124831;0.00587282215502757	0.914199	2:159057374_163131804	2:158968061_160421590	-0.0168202	0.00236078	-0.0548754	0.00382099	-0.0159124	0.00231611	-0.0585578	0.00373363
ENSG00000115271	ENSG00000167778	GCA	SPRYD3	4873	2:159576912:C:CAA	rs1235374041	5	1	2.46968e-15	4.54236e-08	8.49708e-09	0.154592	0.845408	39	rs1235374041;rs10460340;rs13397722;rs13000070;rs7588710;rs141842965;rs4665103;rs11687103;rs142992586;rs10432413;rs10185155;2:159576912:C:CAA;rs1365800;rs117626141;rs10202187;rs1346325;rs13014418;rs140022265;rs35975814;rs9678638;rs12999124;rs140839331;rs3940435;rs13020365;rs35662165;rs143656549;2:159687041:C:CAAA;rs9646765;rs1006192;rs5835752;rs1963848;rs12611922;rs374791259;rs55710169;rs6432548;rs6753181;rs12692558;rs7597482;rs7597488	0.135154234157069;0.0800840765277098;0.064865927417581;0.0637175048430987;0.0630994265662134;0.0609287583107921;0.0598069082624918;0.0593878405443924;0.0584285835159716;0.0509187788524136;0.0475405963592082;0.0422794702325154;0.0419419178188863;0.0189561711473701;0.0153789401444642;0.00651246872143117;0.00630762607483653;0.00629387349163397;0.00625958181783082;0.00528967781766758;0.00511643643685317;0.00509510915737;0.0047680001729127;0.00462074053877378;0.00414804613348546;0.00385107591502995;0.00365293606068775;0.00362610042687251;0.00347134677930728;0.00300190741880296;0.00252796664410309;0.00212369958555527;0.00199262922257295;0.00174870053986122;0.00173412032935847;0.00165739506585377;0.00161020091690167;0.00158932502364182;0.00156776600687097	0.856249	2:159057374_163131804	2:159051651_160317126	-0.0168202	0.00236078	0.0207676	0.00323346	-0.0158836	0.00232365	0.0222681	0.003204
ENSG00000115271	ENSG00000168016	GCA	TRANK1	4873	2:159576912:C:CAA	rs5835752	5	1	3.22308e-16	5.92806e-09	6.71243e-09	0.121702	0.878298	44	2:159576912:C:CAA;rs10185155;rs141842965;rs5835752;rs10460340;rs1365800;rs142992586;rs10432413;rs13000070;rs7588710;rs4665103;rs11687103;rs10202187;rs13397722;rs117626141;rs75811077;rs768099248;rs55710169;rs143656549;rs140022265;rs148915963;rs4380179;rs10173538;rs140839331;rs34885086;rs13391919;rs7590607;rs10803758;rs13014418;rs1006192;rs9646765;rs6432548;rs2357382;rs1346325;rs9678638;rs6432542;rs4665098;rs13020365;rs13032135;rs3940435;rs35975814;rs1166432697;rs7597482;rs7597488	0.218117322632687;0.0876156234753995;0.0803197945385713;0.0745210823895143;0.0739124114718651;0.0537035206969135;0.0424063943319655;0.0394306368836963;0.0328846833998686;0.0288040880902042;0.0278250969399848;0.0245348361900154;0.0233877879242634;0.0207987876903424;0.0178150016112427;0.00660871491010306;0.0059968473533594;0.00584220065650792;0.00578217752355841;0.00549112674513107;0.00465710540365775;0.00433510007585231;0.0042746305824075;0.00407993066189398;0.00403955562581081;0.00389004863499743;0.00383660084176371;0.00376032302705842;0.00333476236248712;0.00327962024505018;0.00327776720518093;0.0028367879601534;0.00279516477123516;0.00277919072226307;0.00276583855178855;0.0027087775761312;0.00262873032752085;0.00254503044297693;0.00246156889690754;0.00243324396668738;0.0023549390213058;0.00234896894429395;0.00234622436142388;0.00229857567660372	0.88286	2:159057374_163131804	2:159057374_160317126	-0.0168202	0.00236078	0.0210732	0.00301497	-0.0159032	0.00230366	0.0212681	0.00294334
ENSG00000115271	ENSG00000168918	GCA	INPP5D	4867	2:159576912:C:CAA	rs1365800	5	1	7.53561e-29	1.38599e-21	4.20292e-09	0.0754531	0.924547	15	rs1365800;rs10185155;rs141842965;rs13397722;rs4665103;rs10432413;rs7588710;rs117626141;rs11687103;rs10202187;rs13000070;rs142992586;rs10460340;rs1235374041;rs143656549	0.233739769552669;0.127802463668779;0.122403401622777;0.0770641641372471;0.0579219839622151;0.0550216961569702;0.0545619886955058;0.0444392201014903;0.0432425288851249;0.034773928056244;0.0320393109114983;0.0255952353808202;0.0221735853804716;0.0168202888810628;0.0108935170933426	0.886178	2:159057374_163131804	2:158970835_160319868	-0.0168202	0.00236078	-0.0329128	0.00348059	-0.016066	0.00230285	-0.0360796	0.00342022
ENSG00000115271	ENSG00000168995	GCA	SIGLEC7	4873	2:159576912:C:CAA	rs10432413	5	1	2.61744e-20	4.81413e-13	7.34783e-09	0.133412	0.866588	50	rs10432413;rs10185155;rs7588710;rs1365800;rs142992586;rs4665103;rs13397722;rs141842965;rs10460340;rs11687103;rs13000070;rs117626141;rs5835752;rs10202187;rs143656549;rs140022265;rs1235374041;rs6753181;rs10173538;rs35975814;rs10803758;rs12999124;rs7590607;rs13032135;rs11442811;rs55710169;rs3940435;rs13014418;rs1346325;rs4380179;rs1006192;rs9678638;rs75811077;rs6432548;rs13020365;rs140839331;rs9646765;rs7597488;rs7597482;rs12386214;rs7595639;rs4665104;rs1896269;rs10193402;rs4664293;rs10184034;rs4665100;rs6432542;rs4665098;rs11676412	0.0941840578126783;0.0874528168743128;0.0749729168798661;0.0717106881700298;0.0675556312431068;0.0649475031429972;0.0638824532014331;0.0577750086213546;0.0576786128336452;0.0511806712650796;0.0429354806023409;0.0225974634939182;0.0225239218778396;0.0197642401321468;0.0192177383859127;0.00817818367876189;0.00686552392096848;0.00551830405899072;0.00546594544723903;0.00458690013750193;0.00457439739755299;0.00445260092113154;0.00441892074558759;0.0044166779021445;0.00434335041429496;0.00428667345437935;0.00418559976230972;0.00415628193832308;0.00377418702312291;0.0037464155799282;0.00370241078359425;0.00345974976972998;0.00343711135751462;0.00340250564145917;0.00339831276308937;0.00335242820978542;0.00334611912384417;0.00301045788045808;0.00299868839714835;0.00276628309695666;0.00276387896771258;0.00275246848571453;0.00272890487529797;0.00269210900448302;0.00267299813432599;0.00266757466146997;0.00266757466146997;0.00264667365742039;0.00257249971386339;0.00241256622821335	0.89997	2:159057374_163131804	2:159035495_160317126	-0.0168202	0.00236078	-0.0335057	0.00453146	-0.0161549	0.00231303	-0.0370782	0.00448218
ENSG00000115271	ENSG00000169372	GCA	CRADD	4864	2:159576912:C:CAA	rs117626141	5	1	4.6736e-17	8.59592e-10	6.95194e-09	0.126116	0.873884	45	rs10460340;rs10185155;rs141842965;rs10432413;rs142992586;rs1365800;rs11687103;rs13397722;rs7588710;rs117626141;rs10202187;rs4665103;rs13000070;rs5835752;2:159687041:C:CAAA;rs1235374041;rs143656549;rs13014418;2:159576912:C:CAA;rs9678638;rs13020365;rs35975814;rs140839331;rs1346325;rs1963848;rs3940435;rs12611922;rs1006192;rs9646765;rs12622391;rs570845016;rs10165041;rs374791259;rs12999124;rs6745766;rs140022265;rs55710169;rs2357382;rs6432548;rs4665098;rs6432542;rs148915963;rs6738215;rs7597488;rs10803758	0.111881146875289;0.0957874755657495;0.0829831871803788;0.0603029657977297;0.0589906317875701;0.0504049006148403;0.0421896416213539;0.0415499871462661;0.0371015622748899;0.0362952905939593;0.0362946672487762;0.035534074080365;0.0331872825241648;0.02641216692204;0.0191338491359011;0.0150003469043942;0.012792877784315;0.0125800305182667;0.0105046238287743;0.010173961322048;0.00961309874467806;0.00939426419561562;0.00879240196722518;0.00872023722438973;0.00758902969507005;0.00697546722064819;0.00662272449249139;0.0057472359520865;0.00571708050201744;0.00477375177368288;0.00465378411204092;0.00442197397222284;0.00422014176916584;0.00406019026187535;0.00393393992344397;0.00382884041925423;0.00343216220891603;0.00270686073902752;0.00266099879283483;0.00260530424024786;0.00245656293341004;0.0023504380153257;0.00222166020642205;0.00219660746785365;0.0021686209899913	0.914199	2:159057374_163131804	2:159057374_160315008	-0.0168202	0.00236078	0.0339272	0.0049705	-0.0159124	0.00231611	0.0361734	0.00488764
ENSG00000115271	ENSG00000169554	GCA	ZEB2	4802	2:159576912:C:CAA	rs13397722	5	1	1.18564e-14	2.18069e-07	6.34118e-09	0.11486	0.88514	44	rs141842965;rs10185155;rs1365800;rs10432413;rs13397722;rs10460340;rs142992586;rs11687103;rs7588710;rs4665103;2:159576912:C:CAA;rs10202187;rs13000070;rs117626141;rs1235374041;2:159687041:C:CAAA;rs143656549;rs35975814;rs1346325;rs140839331;rs9646765;rs1006192;rs13014418;rs140022265;rs12999124;rs768099248;rs9678638;rs13020365;rs3940435;rs10165041;rs55710169;rs6432548;rs12622391;rs766494921;rs7597488;rs7597482;rs13391919;rs4665083;rs148915963;rs10803758;rs570845016;rs7590607;rs4380179;2:159588214:C:CAAA	0.0902842053571146;0.0884411561743268;0.0823819237916991;0.066787212309979;0.0659111885200565;0.0546161389459699;0.0473258721457354;0.0464966676709149;0.0459839671449087;0.0454605311153338;0.0449166467469432;0.0426024187631942;0.0387135296560944;0.0347074509136339;0.0304571360388446;0.0117295278453897;0.00891248336331031;0.00868199339549591;0.00852840899661223;0.00719465583629294;0.00513300915462001;0.00511432913092554;0.00465999473154103;0.00452207388199025;0.00420457496152315;0.00402576727652446;0.00394904844345811;0.00394352017786614;0.00393617280302721;0.00347703255918167;0.00310612750369499;0.00304759343300875;0.00296061170570134;0.00293385066881319;0.0027135931735043;0.00269592407135297;0.00264414943555995;0.00261231482666221;0.00255728918323125;0.00246975267896588;0.00246484170693516;0.00246304306151802;0.00236919586308177;0.00219798803880336	0.893964	2:159057374_163131804	2:159000507_160296712	-0.0168202	0.00236078	-0.0168302	0.00272121	-0.0160299	0.00230408	-0.0176328	0.00267305
ENSG00000115271	ENSG00000169764	GCA	UGP2	4873	2:159576912:C:CAA	rs1235374041	5	1	1.00125e-16	1.84155e-09	5.77378e-09	0.104403	0.895597	31	rs1365800;rs13397722;rs1235374041;rs141842965;rs10185155;rs10432413;rs7588710;rs4665103;rs11687103;rs13000070;rs10202187;rs117626141;rs10460340;rs142992586;2:159576912:C:CAA;rs5835752;rs143656549;rs10173538;rs1346325;rs140839331;rs55710169;rs1006192;rs9646765;rs148915963;rs13391919;rs75811077;rs4380179;rs35975814;rs6432548;rs140022265;rs768099248	0.192288331825334;0.113683939545998;0.106084952920949;0.0865791932039883;0.0829285675249269;0.0699409669440838;0.0373905102654976;0.0365162958291428;0.0299955734902179;0.0270472868015607;0.0253876514230671;0.0228749652302524;0.0228481426560938;0.0206598147140334;0.0167268037194279;0.0099967326035415;0.00920349577547785;0.00372436223447315;0.00346516859849925;0.00330137800416487;0.00307291175405551;0.00292414455454888;0.0029183426888382;0.00291289240445275;0.00290643366822415;0.00272715673695492;0.00272617190233539;0.00251467751669045;0.00234300772765202;0.00225267207163995;0.00221716336784073	0.856249	2:159057374_163131804	2:158970835_160317126	-0.0168202	0.00236078	-0.0218395	0.00320628	-0.0158836	0.00232365	-0.0234015	0.00316415
ENSG00000115271	ENSG00000169826	GCA	CSGALNACT2	4799	2:159576912:C:CAA	rs10432413	5	1	3.2904e-34	6.05187e-27	4.5428e-09	0.081717	0.918283	25	rs1365800;rs10432413;rs10185155;rs142992586;rs141842965;rs10460340;rs13000070;rs13397722;rs10202187;rs11687103;rs4665103;rs7588710;rs117626141;rs1235374041;rs9646765;rs1006192;rs140839331;rs3940435;rs35975814;rs10173538;rs13014418;rs140022265;rs13020365;rs9678638;rs1346325	0.166055089295549;0.163625874615933;0.124521238811354;0.11060507663546;0.100303646059236;0.0874023124971681;0.0290249417311308;0.0289015503970223;0.0212419337334005;0.0185970368445901;0.0183517978742757;0.018134470291141;0.0133999109211048;0.0076819868302541;0.00633178053643934;0.00551091581613428;0.00526052693860351;0.00462149070852858;0.00369260664701578;0.0036326869549332;0.00344444464639703;0.0031695851388;0.00294601776061814;0.00284080459298838;0.00252517054788866	0.89997	2:159057374_163131804	2:158968061_160330627	-0.0168202	0.00236078	-0.0339491	0.00308219	-0.0161549	0.00231303	-0.0356548	0.00305256
ENSG00000115271	ENSG00000169891	GCA	REPS2	4966	2:159576912:C:CAA	rs13000070	5	1	2.14333e-35	3.94212e-28	6.46936e-09	0.117222	0.882778	34	rs13000070;rs7588710;rs4665103;rs10185155;2:159576912:C:CAA;rs141842965;rs11687103;rs10202187;rs117626141;rs10460340;rs142992586;rs13397722;rs1365800;rs10432413;rs143656549;rs766494921;rs1346325;rs12622391;rs1235374041;rs10165041;rs4665083;rs35975814;rs12999124;rs6753181;rs6745766;rs55710169;rs140839331;rs4380179;rs1006192;rs13014418;rs9646765;rs34935364;rs6432548;rs1896269	0.11752779984304;0.11228456909159;0.0900382430229153;0.0762933644883691;0.0651886260351867;0.0646676672100916;0.0525815252681987;0.0495064282302355;0.0426856774456058;0.0377768948422557;0.0350527442918041;0.0225483558492898;0.021372991647477;0.0195689713227211;0.0185835538447724;0.0178327318881363;0.0135043932162518;0.0126348562000494;0.0116915243342201;0.0111582953137105;0.00942932113166514;0.00725177880738455;0.00652134985763313;0.00504313943951483;0.00493418451275;0.00368555808614065;0.00361357862058832;0.00283478037446481;0.00272783437422927;0.00264395691648153;0.00254283535749663;0.00217904737830928;0.002176815481335;0.0021547135775368	0.895439	2:159057374_163131804	2:158970835_160353277	-0.0168202	0.00236078	-0.0332137	0.00285079	-0.0159926	0.00229743	-0.0329654	0.00277771
ENSG00000115271	ENSG00000169896	GCA	ITGAM	4877	2:159576912:C:CAA	rs1235374041	5	1	4.99651e-19	9.18984e-12	4.92105e-09	0.0886878	0.911312	21	rs142992586;rs1235374041;rs10460340;rs141842965;rs10432413;rs10185155;rs1365800;rs10202187;rs117626141;rs11687103;rs13000070;rs7588710;2:159576912:C:CAA;rs13397722;rs4665103;rs143656549;rs140022265;rs6753181;rs13014418;rs9678638;rs13020365	0.13021485272247;0.122322698534688;0.121674006070175;0.107277837233185;0.0928326528518043;0.0831914000603343;0.0606847861808146;0.0458329249431854;0.0272738857679854;0.0269210406909124;0.0220407341066495;0.0203710569858092;0.0200529140403852;0.0190551939050229;0.0183911359608286;0.0146627815706092;0.00444249069073968;0.00414263498245161;0.00409481067458318;0.00390624009010456;0.00346015471706803	0.856249	2:159057374_163131804	2:158970835_160318363	-0.0168202	0.00236078	0.0240237	0.00313845	-0.0158836	0.00232365	0.0253981	0.00310132
ENSG00000115271	ENSG00000170017	GCA	ALCAM	4873	2:159576912:C:CAA	rs143656549	5	1	6.76659e-22	1.24455e-14	1.07827e-08	0.196715	0.803285	44	rs10202187;rs143656549;rs117626141;rs10432413;rs13397722;rs10460340;rs10165041;2:159576912:C:CAA;rs142992586;rs141842965;rs1365800;rs12622391;rs4665083;rs7588710;rs4665103;rs13014418;rs11687103;rs9678638;rs13020365;rs6745766;rs10185155;rs1235374041;rs1346325;rs1963848;rs3940435;rs140839331;rs13000070;rs34935364;rs766494921;rs12999124;rs12611922;rs140022265;rs9646765;rs35975814;rs1006192;rs374791259;rs6753181;rs4665098;rs6738215;rs6432542;rs768099248;rs34885086;rs2357382;rs570845016	0.136583504053522;0.101509214329768;0.0959706539321808;0.0550256962613491;0.0340717076292285;0.0332593733799909;0.0322595964551725;0.0313783538618287;0.0302261087662226;0.0288624620020331;0.0273715083584482;0.0262677344111555;0.0247537316266588;0.0234657695674586;0.0233805632895453;0.0208646590349681;0.0206180644562887;0.019157152976391;0.0181836968313652;0.0180928469809552;0.0159350495846855;0.0100935491019736;0.00976802409564826;0.00968899508779215;0.00880524273108929;0.00827745648150379;0.00799538830737473;0.00679377503852682;0.00669659412719373;0.00661505765566778;0.00657113778084114;0.0062987892556623;0.00581554096416199;0.00558677536332414;0.00498579892000132;0.00421062508483074;0.00414955900526656;0.00390626220203995;0.00377538705749048;0.0035072313019064;0.0031367814564282;0.00269044056333287;0.00213560762559482;0.00196675458067171	0.919259	2:159057374_163131804	2:159000507_160317126	-0.0168202	0.00236078	0.0402324	0.0047648	-0.015549	0.00229875	0.0416992	0.00465904
ENSG00000115271	ENSG00000170837	GCA	GPR27	4854	2:159576912:C:CAA	rs5835752	5	1	7.58089e-16	1.39432e-08	6.86793e-09	0.124568	0.875432	51	rs10185155;rs141842965;rs10460340;rs142992586;rs7588710;rs11687103;rs4665103;rs13000070;rs10202187;rs5835752;rs1365800;rs10432413;rs117626141;rs13397722;2:159576912:C:CAA;rs35975814;rs1346325;rs1006192;rs9646765;rs140022265;rs55710169;rs10803758;rs7590607;rs143656549;2:159687041:C:CAAA;rs6432548;rs6753181;rs4380179;rs140839331;rs7597482;rs7597488;rs13014418;rs3940435;rs12622391;rs75811077;rs12999124;rs9678638;rs13020365;rs148915963;rs4665083;rs2357382;rs10165041;rs13391919;rs1235374041;rs13032135;rs34935364;rs6745766;rs10173538;rs6738215;rs1896269;rs10184034	0.124987723778382;0.0969214975302759;0.0950179428606285;0.068332775287637;0.056214804306889;0.0505891035886572;0.0486922627961862;0.0483703598661613;0.0439944810646902;0.03561090717363;0.0301075847262543;0.0294149867778588;0.0259716568626993;0.0239811055573959;0.0147777035817865;0.00856211921824307;0.00755370119638463;0.00719972425719167;0.00676726498157376;0.00626026818234813;0.00623403244731335;0.00598097626294647;0.00594444087152128;0.00580097830072912;0.00568870100653796;0.00553013130311339;0.0053235479115444;0.00526180812667508;0.00523182862164947;0.0050060628414137;0.00494046424606034;0.00459036069972488;0.00430484035961601;0.00391255735491833;0.00373666216573184;0.00350163417223742;0.00346880387427828;0.00329402061603723;0.00318577737440981;0.00318200151536635;0.00308274902046394;0.00296219982371661;0.00278794132682224;0.00267894654046634;0.00236022740973307;0.00224544063266692;0.00223354842280184;0.00220066977133764;0.00214384378590281;0.0020721372205119;0.0020630755977181	0.88286	2:159057374_163131804	2:159057374_160317126	-0.0168202	0.00236078	-0.0265801	0.0041318	-0.0159032	0.00230366	-0.0280226	0.00402952
ENSG00000115271	ENSG00000171051	GCA	FPR1	4873	2:159576912:C:CAA	rs766494921	5	1	2.89548e-18	5.32552e-11	7.23477e-09	0.131328	0.868672	53	2:159576912:C:CAA;rs10432413;rs10460340;rs142992586;rs4665103;rs7588710;rs10185155;rs141842965;rs766494921;rs117626141;rs1365800;rs10202187;rs13397722;rs11687103;rs143656549;rs13000070;rs140022265;rs13014418;rs9678638;rs1346325;rs13020365;rs3940435;rs5835752;rs374791259;rs1963848;rs6753181;rs12999124;rs4665098;rs1235374041;rs6432542;rs4380179;rs12611922;rs10173538;rs6745766;rs1006192;rs2357382;rs10165041;rs11676412;rs9646765;rs12622391;rs10193402;rs35975814;rs768099248;rs140839331;rs34885086;rs7563368;rs4664293;rs10184034;rs4665100;rs10204535;rs4665083;rs6738215;rs13032135	0.248739908155718;0.0734774987083438;0.0711828828801527;0.06623340172039;0.0417392158961781;0.0365086406780445;0.0318332877399457;0.0311531213265173;0.0303972616327554;0.0275574425891095;0.0267089973193191;0.0256823135288036;0.0209247403583895;0.0199862585266566;0.0129626950254268;0.0108219146008776;0.0105235740251423;0.0094763006906727;0.00905232840351432;0.00834690763719021;0.0077984978954089;0.00771149833115686;0.00663532433503236;0.00602453941357032;0.00579497550550307;0.00541182541314051;0.00492066471798064;0.00487646521765638;0.0045544199863583;0.00451645137044543;0.00410339540038198;0.00406258219069559;0.00390152794889782;0.00389447996843206;0.00368587521745879;0.00364527170487162;0.00363121663428431;0.0035852395017582;0.00354701065388398;0.00350885805386662;0.00347001256589617;0.00346615012409056;0.00341174931210172;0.00336832572156902;0.0033539110778108;0.00331325761315149;0.0032542769890104;0.0032320831346588;0.0032320831346588;0.00315137807713596;0.00297655799916215;0.00287704714123446;0.00258991625088457	0.873117	2:159057374_163131804	2:159000507_160317126	-0.0168202	0.00236078	0.0231067	0.0029992	-0.015823	0.00229942	0.0228126	0.00291761
ENSG00000115271	ENSG00000171316	GCA	CHD7	4923	2:159576912:C:CAA	rs10173538	5	1	6.17381e-27	1.13552e-19	8.85497e-09	0.161188	0.838812	61	rs141842965;rs1365800;rs10185155;rs7588710;rs13397722;rs4665103;rs1235374041;rs10432413;rs13000070;rs10460340;rs10173538;rs11687103;rs142992586;rs10202187;2:159576912:C:CAA;2:159687041:C:CAAA;rs4380179;rs117626141;rs1346325;rs10803758;rs7590607;rs55710169;rs75811077;rs13032135;rs35975814;rs1006192;rs140839331;rs9646765;rs6432548;rs5835752;rs12999124;rs7597482;rs7597488;rs13391919;rs143656549;rs13014418;rs140022265;rs12692558;rs1896269;rs13020365;rs34074082;rs148915963;rs7595639;rs4665104;rs1166432697;rs12386214;rs6753181;rs9678638;rs3940435;rs2357382;rs2357526;rs10176436;rs7559127;rs7604482;rs4664296;rs147779538;rs6432542;rs10193402;rs4664293;rs10184034;rs4665100	0.0761427628422356;0.0584073122552157;0.0562002069496035;0.0467223311941102;0.0406781774372967;0.040379542383425;0.0387511642133167;0.0361869909744544;0.0354347490563573;0.0346620029098983;0.0311369046279045;0.0279358967637774;0.02714943710791;0.0231589322200421;0.0227307432017267;0.0177811202902577;0.0174681021671362;0.0149665670012661;0.0140551766675926;0.012869168338596;0.0127896730407843;0.0122582709003722;0.0120789299459978;0.0110521117259411;0.0108834212838168;0.0102268933562174;0.00993846042571372;0.00943249146469054;0.00936200812649362;0.00816742725991447;0.00794728357423025;0.00715999264124296;0.00715760469187791;0.00705880068959338;0.00699159015071393;0.00698910704515215;0.00674055765671266;0.00646526471146971;0.00635618262883754;0.00629089274268198;0.00604714496671223;0.00600433726706123;0.00599516640293025;0.00598010691217021;0.00597766195079271;0.0059727951284267;0.00560768397555755;0.0055413141301774;0.00503772895147318;0.00465464198438824;0.00442056149723793;0.00434634379357393;0.00434634379357393;0.00434354220644337;0.00423041468214727;0.00422797498019051;0.00392920485099677;0.00392557181503593;0.00383829104367104;0.00382169241071001;0.00382169241071001	0.885521	2:159057374_163131804	2:158970835_160330627	-0.0168202	0.00236078	-0.0366143	0.00370962	-0.0152939	0.00225804	-0.0361533	0.00354434
ENSG00000115271	ENSG00000172780	GCA	RAB43	4927	2:159576912:C:CAA	rs6753181	5	1	3.91773e-41	7.2057e-34	9.40975e-09	0.171412	0.828588	25	rs6753181;rs10432413;rs13397722;rs1346325;rs140022265;rs12999124;rs13014418;rs3940435;rs10460340;rs7588710;rs9678638;rs1365800;rs143656549;rs4665103;rs13020365;rs142992586;rs35975814;rs11687103;rs140839331;rs13000070;rs10185155;rs141842965;rs1006192;rs9646765;2:159687041:C:CAAA	0.230343957887774;0.0871496085757474;0.0653193779954253;0.0625252331307877;0.0455631703147991;0.0447623149636184;0.0386354633364365;0.0373172339703878;0.0351411405300698;0.0343500223893826;0.0296665942025624;0.027923201716003;0.0278757552103559;0.0269380119257695;0.0239801979032366;0.0221446995134958;0.0190365892425937;0.0163321044747654;0.0137267962315134;0.0131450158855441;0.0128480845801718;0.0104956558353608;0.00964181837123429;0.00917570352392339;0.00625472058309938	0.885571	2:159057374_163131804	2:158968061_160344363	-0.0168202	0.00236078	-0.0524109	0.00435185	-0.015439	0.00227973	-0.0548548	0.00420585
ENSG00000115271	ENSG00000172830	GCA	SSH3	4761	2:159576912:C:CAA	rs117626141	5	1	1.19158e-13	2.19161e-06	7.42182e-09	0.134775	0.865222	32	rs10460340;rs142992586;rs117626141;rs10202187;rs10185155;rs10432413;rs141842965;rs4665103;rs7588710;rs13000070;2:159576912:C:CAA;rs1365800;rs11687103;rs13397722;rs6753181;rs140022265;rs13014418;rs143656549;rs6745766;rs1235374041;rs9678638;rs12622391;rs13020365;rs10165041;rs1346325;rs4665083;rs35975814;rs3940435;rs140839331;rs374791259;rs1963848;rs12999124	0.125810298181508;0.0801533776689462;0.0793401345097863;0.0786800706115102;0.069260779000788;0.0689671182590991;0.0679857158402238;0.040944878868202;0.0398808743998681;0.0367377217740662;0.0350908973629197;0.0349817812309388;0.0339919580234609;0.0299883457666376;0.0114485666245127;0.0108338693686492;0.00952142118418619;0.00874565357140579;0.00842065680882714;0.00818182860132936;0.00816675527043299;0.00798242956660858;0.00749295138347055;0.00707334438681635;0.00701445111540156;0.00682658091088278;0.0063954381331958;0.00619443889263694;0.00543899022581994;0.00434658675873625;0.00400668127465994;0.00334470531889865	0.914199	2:159057374_163131804	2:159071399_160296712	-0.0168202	0.00236078	0.0202595	0.00352937	-0.0159124	0.00231611	0.0220503	0.00347211
ENSG00000115271	ENSG00000172936	GCA	MYD88	4873	2:159576912:C:CAA	rs140022265	5	1	3.00482e-19	5.52662e-12	7.62539e-09	0.138527	0.861473	29	rs142992586;rs10460340;rs10432413;rs141842965;rs10185155;rs7588710;rs1235374041;rs4665103;rs13397722;rs11687103;rs13000070;rs1365800;rs140022265;rs1346325;rs35975814;rs3940435;rs13014418;rs117626141;rs6753181;rs9678638;rs10202187;rs140839331;rs12999124;rs13020365;rs9646765;rs1006192;rs1963848;rs374791259;rs12611922	0.097143907583238;0.0891351946123051;0.0824999160727188;0.0728996600507446;0.0710320708783515;0.0599410787758491;0.0538128195766883;0.0532485883892683;0.0425089443013683;0.04130914117187;0.040770969445465;0.0351668406342734;0.029982130165817;0.0193273000748373;0.0178476660899677;0.0154113964025018;0.0139535601404956;0.0136401896433919;0.0130999231843107;0.0119538098008666;0.0117854735455609;0.0109336699141184;0.0108271270204682;0.00993935454337683;0.00832073325907303;0.00831037252236226;0.00758797456487065;0.00630573393876125;0.00588327647691088	0.896676	2:159057374_163131804	2:159000507_160317126	-0.0168202	0.00236078	0.0207262	0.00282391	-0.0153725	0.00228104	0.0220967	0.00272801
ENSG00000115271	ENSG00000172965	GCA	MIR4435-2HG	4678	2:159576912:C:CAA	rs1365800	5	1	1.37968e-15	2.53758e-08	7.58925e-09	0.137861	0.862139	48	rs1365800;rs141842965;rs10185155;rs4665103;rs7588710;rs142992586;rs11687103;rs10460340;rs13397722;rs10432413;rs13000070;rs766494921;2:159576912:C:CAA;rs140022265;2:159687041:C:CAAA;rs768099248;rs140839331;rs9646765;rs1006192;rs35975814;rs12999124;rs1346325;rs1235374041;rs3940435;rs147779538;rs148915963;rs13014418;rs6432548;rs9678638;rs13391919;rs11676412;rs75811077;rs13020365;rs117626141;rs7597482;rs1896269;rs10202187;rs10173538;rs10803758;rs13032135;rs7597488;rs7590607;rs12386214;rs7595639;rs4665104;rs34074082;rs1963848;rs4380179	0.112925394470176;0.110313472873024;0.101156489471748;0.0868151314673066;0.0819790178560585;0.0559549697653494;0.053010453362932;0.0515626597750877;0.0457256899835464;0.0443651658733154;0.02056229306476;0.0168957822973265;0.0165838477762569;0.0140133225983272;0.0117636468714885;0.00975118949881139;0.00694117319225832;0.00656849220554431;0.00614535114015819;0.00602306842339475;0.00592895680418143;0.00549502119659173;0.00496831787305844;0.00455595437772118;0.00428727907828962;0.0042122226338332;0.00415443480856807;0.00346683193786918;0.00337969945447715;0.00323839512181655;0.00315125314587326;0.00309270295251104;0.00307579396150733;0.00303274865721952;0.0027989557049928;0.00277618383670414;0.00276189224247951;0.00273939362575284;0.00267719066179147;0.00267502664983362;0.00267496706268302;0.00262195729639319;0.00258783979563348;0.00258742790841511;0.00257250796974522;0.00256253179619271;0.00254495507190055;0.00237390130899979	0.886178	2:159057374_163131804	2:159051651_160318363	-0.0168202	0.00236078	0.0367981	0.00574581	-0.016066	0.00230285	0.0391049	0.00562671
ENSG00000115271	ENSG00000174021	GCA	GNG5	4854	2:159576912:C:CAA	2:159588214:C:CAAA	5	1	3.07275e-14	5.65157e-07	5.37003e-09	0.0969624	0.903037	37	2:159576912:C:CAA;rs141842965;rs10185155;rs1365800;rs13397722;rs10460340;rs10432413;rs11687103;rs142992586;rs4665103;rs7588710;rs10202187;rs117626141;rs13000070;rs768099248;rs1235374041;rs143656549;rs10173538;rs148915963;rs6432548;rs13391919;rs140839331;rs7597488;rs35975814;rs7597482;rs5835752;rs75811077;rs9646765;rs10803758;rs1006192;rs7590607;2:159687041:C:CAAA;rs147779538;rs1346325;2:159588214:C:CAAA;rs140022265;rs4380179	0.284800861991823;0.0894850706309546;0.0734750154415404;0.0733189344112538;0.0467344562462044;0.0456339050920228;0.0411789099027677;0.0360194363533686;0.0348291671946476;0.0287909085968226;0.0260776466562444;0.0260658950031103;0.0224153095264837;0.0214977478270101;0.0142113047583007;0.0111458973809499;0.00976518592750076;0.0068126695131562;0.00420637343731251;0.00399333150969038;0.00390127443246873;0.00373506513766055;0.00360284202002057;0.00356026508539058;0.00355754637314208;0.00321575862774161;0.00315089975569441;0.00293085100299195;0.00290617366519995;0.00279130042030358;0.00271537183068448;0.00258809225222191;0.00245933471943502;0.00243544930115326;0.00220393244964335;0.00206512061967464;0.00191274399520988	0.885656	2:159057374_163131804	2:159057374_160317126	-0.0168202	0.00236078	-0.0194174	0.00306509	-0.0154844	0.00237233	-0.0199283	0.00309171
ENSG00000115271	ENSG00000175662	GCA	TOM1L2	4761	2:159576912:C:CAA	rs5835752	5	1	8.84867e-13	1.62749e-05	9.02558e-09	0.164332	0.835652	45	rs5835752;rs141842965;rs10185155;rs10460340;rs142992586;rs13000070;rs11687103;rs7588710;rs4665103;2:159576912:C:CAA;rs1365800;rs10432413;rs13397722;rs1235374041;rs10202187;rs117626141;rs75811077;rs10803758;rs766494921;rs7590607;rs148915963;rs6432548;rs10173538;rs55710169;rs7597482;rs13391919;rs7597488;rs4380179;rs147779538;rs13032135;rs34435647;rs768099248;rs146262125;rs4664296;rs34074082;rs7604482;rs1896269;rs10176436;rs7559127;rs2357382;rs4664293;rs10184034;rs4665100;rs7595639;rs12386214	0.118263385296235;0.0910034002477746;0.0882713852865493;0.0781161554706654;0.059666799438197;0.0595466034576251;0.0567745244376286;0.0554091783101073;0.0537481256902793;0.0451562797272109;0.0400164690779237;0.0308320205639129;0.0269762221799098;0.0186595307059787;0.0141098112255358;0.0135548132378537;0.00529009200770354;0.00512281160131177;0.00499978140362982;0.00489623911984902;0.00453934250718768;0.00433064690896679;0.00432933228098144;0.00416351136602207;0.00412871470777868;0.00412343518733294;0.0040660599573312;0.00377098533458021;0.00349543782579296;0.00341354195956363;0.003360151485293;0.00318052837863283;0.00313394168690564;0.00273217726824329;0.00272299715450768;0.00270600481972895;0.00269781463055765;0.00268514991278868;0.00268514991278868;0.00266928239545679;0.00258883647738539;0.0025884672626827;0.0025884672626827;0.00255657197113636;0.0025498094738889	0.88286	2:159057374_163131804	2:159071399_160296712	-0.0168202	0.00236078	0.0223058	0.00412386	-0.0159032	0.00230366	0.0244499	0.0040273
ENSG00000115271	ENSG00000177125	GCA	ZBTB34	7494	2:159576912:C:CAA	rs5835752	5	1	5.64079e-39	1.03748e-31	6.12162e-09	0.110814	0.889186	18	rs5835752;rs142992586;rs10432413;rs10460340;rs117626141;rs11687103;rs13397722;rs7588710;rs13000070;rs10202187;rs140022265;rs4665103;rs3940435;rs1365800;rs141842965;rs143656549;rs10185155;rs13014418	0.250363552961406;0.166306150375155;0.142794046122521;0.141102219480852;0.0439995358770466;0.0282768913755836;0.0255462685197169;0.0230214258538356;0.0217245188820599;0.0205404054136414;0.0196547480504883;0.0196055053921463;0.00906663507435742;0.00900564629311527;0.0088893765894438;0.00878327789967502;0.00735968723449824;0.0066956715006705	0.88286	2:159057374_163131804	2:158968061_161025174	-0.0168202	0.00236078	0.0282646	0.0024678	-0.0159032	0.00230366	0.0306717	0.00240504
ENSG00000115271	ENSG00000177191	GCA	B3GNT8	4172	2:159576912:C:CAA	rs5835752	5	1	8.86961e-12	0.000163134	1.05501e-08	0.192427	0.80741	63	2:159576912:C:CAA;rs5835752;rs10460340;rs10185155;rs142992586;rs141842965;rs10432413;rs768099248;rs7588710;rs4665103;rs1365800;rs11687103;rs13000070;rs570845016;rs13397722;rs10202187;rs117626141;rs2357382;rs4665098;rs10173538;rs140022265;rs148915963;rs6432542;rs10803758;rs6432548;rs75811077;rs7590607;rs4664293;rs10184034;rs4665100;rs10193402;rs7597488;rs7597482;rs1235374041;rs11676412;rs143656549;rs13391919;rs4380179;rs147779538;rs13032135;rs1896269;rs13014418;rs12386214;rs7595639;rs4665104;rs55710169;rs9678638;rs7604482;rs10176436;rs7559127;rs4664296;rs3940435;rs12692558;rs34074082;rs35975814;rs2357526;rs34885086;rs34935364;rs140839331;rs7563368;rs13020365;rs1346325;rs34435647	0.176546646688504;0.0659428190657784;0.0558664289938784;0.0527640737209872;0.047206463131659;0.0461292335659802;0.0313902546612184;0.0303804406300432;0.0266441629441638;0.0263510688362178;0.0230011946307399;0.0219360213879916;0.0165388924234231;0.0162105144542308;0.0150593374616087;0.0150098307927024;0.0115434857819918;0.00961159760909451;0.00943039074564556;0.00941775546173048;0.00871946978995872;0.0081807316321591;0.00799889252388516;0.00786415537512492;0.00782200621415843;0.00782163412511699;0.00778484737118456;0.00758012459892165;0.00756833322091888;0.00756833322091888;0.00754732882936032;0.00746650222677984;0.00745979911772298;0.00712634607735077;0.00703343866418565;0.00699196156285404;0.00695681582518411;0.00661444038941063;0.00622612549753101;0.00506057403445275;0.00493894532623965;0.00482849965614709;0.00471042139279543;0.00468671943065507;0.00465921319934202;0.00461947527605117;0.00445245904260422;0.00443378897082149;0.00439222127684068;0.00439222127684068;0.00426483178161625;0.00409917512046587;0.00394802715488313;0.00392882048999692;0.00392616443811357;0.00391849147332765;0.00389511682654408;0.00387780648502514;0.00386801167637395;0.00384376101723821;0.00367661946189391;0.00343284857365854;0.00333622356100992	0.88286	2:159057374_163131804	2:159107008_160133632	-0.0168202	0.00236078	0.017711	0.00339399	-0.0159032	0.00230366	0.0183635	0.00330725
ENSG00000115271	ENSG00000177337	GCA	DLGAP1-AS1	4407	2:159576912:C:CAA	rs5835752	5	1	3.68564e-12	6.77882e-05	9.48043e-09	0.172714	0.827218	60	rs10460340;rs5835752;rs10185155;rs141842965;rs7588710;rs142992586;rs4665103;rs13000070;rs10432413;rs11687103;rs1235374041;rs13397722;rs1365800;rs768099248;2:159576912:C:CAA;rs10202187;rs147779538;rs117626141;rs10173538;rs1346325;rs4380179;rs55710169;rs140022265;rs6432548;rs2357382;rs7590607;rs10803758;2:159687041:C:CAAA;rs7597482;rs7597488;rs35975814;rs4664293;rs10184034;rs4665100;rs13014418;rs4665098;rs148915963;rs1896269;rs10193402;rs9678638;rs143656549;rs13032135;rs75811077;rs6432542;rs7595639;rs12386214;rs4665104;rs12999124;rs140839331;rs3940435;rs13020365;rs1006192;rs9646765;rs13391919;rs11676412;rs34074082;rs6753181;rs2357526;rs4664296;rs570845016	0.0843342605784094;0.0750658934303055;0.0612261198593307;0.0580462923938449;0.0533657727120762;0.0528213208283098;0.0477325347238162;0.0376678255673825;0.036078034078836;0.0321308119134617;0.0269506176409294;0.0256629097450457;0.0250333758374608;0.0228299368860561;0.0214864494020001;0.0158461496964084;0.0131784907548168;0.0117903766995489;0.0100556177498719;0.00992284677164564;0.00986708350998064;0.00966935302420019;0.00943243882635861;0.00866847993478417;0.00658610482113181;0.00657500306513512;0.00645082307651098;0.00638900973957701;0.00637880943169039;0.00634267096294916;0.00631257910059234;0.0059553431416178;0.00593961315735769;0.00593961315735769;0.00581993155583431;0.00578093035827354;0.0057655131423041;0.00575002124730421;0.00570227310251395;0.00560778381662487;0.00558290849865789;0.00542681181278323;0.00524079275604569;0.00519837584523708;0.0051593314268997;0.00514701030588316;0.00514328631191225;0.00510397268015352;0.00502917197738312;0.00501585723849981;0.00489479612870858;0.00485909486412278;0.00480226423049242;0.00466239459707796;0.00420623393997115;0.0041281455736422;0.00411922526284343;0.00354431508447396;0.0034463684741848;0.00339369825978576	0.88286	2:159057374_163131804	2:159107008_160211267	-0.0168202	0.00236078	-0.0308223	0.00619898	-0.0159032	0.00230366	-0.034771	0.00605673
ENSG00000115271	ENSG00000178307	GCA	TMEM11	4873	2:159576912:C:CAA	rs143656549	5	1	1.43993e-15	2.64839e-08	9.62844e-09	0.175442	0.824558	65	2:159576912:C:CAA;rs10185155;rs141842965;rs1365800;rs4665103;rs7588710;rs11687103;rs13397722;rs10460340;rs10432413;rs13000070;rs142992586;rs768099248;rs143656549;rs1346325;rs35975814;rs117626141;rs6432548;rs147779538;rs55710169;rs10803758;rs7590607;rs4380179;rs10202187;rs7597482;rs6753181;rs7597488;rs140839331;2:159687041:C:CAAA;rs148915963;rs9646765;rs13014418;rs1006192;rs75811077;rs9678638;rs34074082;rs13020365;rs13391919;rs12999124;rs1963848;rs4665098;rs13032135;rs6432542;rs4664296;rs10165041;rs1166432697;rs7595639;rs12386214;rs4665104;rs12692558;rs12611922;rs34435647;rs1896269;rs7604482;rs10176436;rs7559127;rs12622391;rs3940435;rs374791259;rs10173538;rs4665083;rs6745766;rs2357526;rs7563368;rs6738215	0.106539226087939;0.0767794059543391;0.0759066342785944;0.0543317924407955;0.0496797032910014;0.042989605586024;0.0384194787476674;0.0343138529286103;0.0304050514764067;0.0284439814439642;0.0264620475792802;0.021975823816217;0.021219142390216;0.0156545431290704;0.0136866407240164;0.0131548812545208;0.0128307203654721;0.0114646670576982;0.0109065689444891;0.0108795082658751;0.0106360320923071;0.0105101313105708;0.0104158536865468;0.0104063442050995;0.00984603963210567;0.00958938364413312;0.00951597943605967;0.00848931244001346;0.00821974607263521;0.00751698009817953;0.00751291309226223;0.00738996634176981;0.00704270644689022;0.0067603288552106;0.00653326880493834;0.00647295314066662;0.00581673730431058;0.00579611640326915;0.00566397570423244;0.00463974937808777;0.0046382597368792;0.00460610201437435;0.00445754399036933;0.00408162596223376;0.00408030978935306;0.00405094677510241;0.0040349158197453;0.00402508357116177;0.00401926612838754;0.00399611918582496;0.00399514527589851;0.00390594718822646;0.00387407442633257;0.00383157182895708;0.00381242055790242;0.00381242055790242;0.00365749970153629;0.00362066170235442;0.00359338769785302;0.00354344419799902;0.00344523291925397;0.00334891079848879;0.00325514323932767;0.00325511131652458;0.00325206978253469	0.919259	2:159057374_163131804	2:159057374_160317126	-0.0168202	0.00236078	-0.0263559	0.00396498	-0.015549	0.00229875	-0.026537	0.00388096
ENSG00000115271	ENSG00000178719	GCA	GRINA	4757	2:159576912:C:CAA	rs13397722	5	1	1.46976e-13	2.70325e-06	1.03941e-08	0.189553	0.810445	60	2:159576912:C:CAA;rs1365800;rs13397722;rs10432413;rs141842965;rs10185155;rs10202187;rs10460340;rs117626141;rs7588710;rs11687103;rs4665103;rs1235374041;rs142992586;rs13000070;rs143656549;rs140022265;rs140839331;2:159687041:C:CAAA;rs35975814;rs13014418;rs1346325;rs5835752;rs75811077;rs10803758;rs7590607;rs147779538;rs9678638;rs10173538;rs13020365;rs13391919;rs9646765;rs148915963;rs6432548;rs34074082;rs4380179;rs6753181;rs1006192;rs7597482;rs12999124;rs7597488;rs146262125;rs13032135;rs4665098;rs6432542;rs55710169;rs1896269;rs374791259;rs3940435;rs1963848;rs7604482;rs12386214;rs7595639;rs12692558;rs4665104;rs10176436;rs7559127;rs34435647;rs4664296;rs2357526	0.382283320250452;0.0677027207691498;0.0486430416965015;0.0364504194516141;0.0311934630375092;0.0296600377686211;0.028987932068684;0.0221868637752596;0.0212796701034471;0.0180103486846756;0.0167330215739542;0.0166280310758593;0.0148363462813754;0.0128416407780475;0.0122795219717038;0.0108894388760185;0.00779046717100772;0.00669359663839306;0.00667741058864149;0.00621199598868541;0.00589021227008529;0.00580356272840417;0.0056430353906658;0.00561212146731627;0.00496306455399116;0.0049150066222164;0.00490246911176003;0.00479266282386328;0.00475250121590243;0.00458951881357632;0.00443626733993794;0.00442194043669335;0.00436187332623697;0.00428862587898387;0.0042549132226107;0.00423664252181694;0.00422003232669871;0.00400605065554566;0.00400002001174297;0.00399940090391192;0.00396482714875501;0.00371070766249647;0.0035443787997821;0.00342508855772921;0.00341755236057632;0.00314002956838679;0.00304997668557467;0.00295688263650753;0.0028425908335077;0.00274617434705689;0.00267194518878683;0.00266913937262576;0.00266863234740608;0.00265903288630013;0.00265719060470897;0.00264252773406898;0.00264252773406898;0.00262779910717365;0.00260068990726504;0.00259504946940485	0.893964	2:159057374_163131804	2:159071399_160314364	-0.0168202	0.00236078	-0.0207316	0.00339438	-0.0160299	0.00230408	-0.0204401	0.00333567
ENSG00000115271	ENSG00000181409	GCA	AATK	6784	2:159576912:C:CAA	rs143656549	5	1	2.64892e-47	4.87202e-40	8.27236e-09	0.15045	0.849549	24	rs143656549;rs10432413;rs10202187;rs117626141;2:159576912:C:CAA;rs13397722;rs10460340;rs142992586;rs6753181;rs3940435;rs13014418;rs1365800;2:159687041:C:CAAA;rs9678638;rs570845016;rs13020365;rs12622391;rs2357382;rs11687103;rs374791259;rs13000070;rs10165041;rs4665083;rs5835752	0.238280477888324;0.209032613721234;0.145975881473548;0.124134686366088;0.0539239412714997;0.0471115895969513;0.0256511510339303;0.0212383483359035;0.0127740478615458;0.00999418011265747;0.00684333186761864;0.00581614647418329;0.00579649512476637;0.00566688941267355;0.00507716753000303;0.00474496201360478;0.0046985051790806;0.00454274629738212;0.00393276526085143;0.00337650977899478;0.00333349747394747;0.00332185730254924;0.00298234154013443;0.00296062488549557	0.919259	2:159057374_163131804	2:158968061_160851471	-0.0168202	0.00236078	-0.0516354	0.00377855	-0.015549	0.00229875	-0.051658	0.0036843
ENSG00000115271	ENSG00000181444	GCA	ZNF467	4512	2:159576912:C:CAA	2:159576912:C:CAA	5	1	3.43975e-12	6.32657e-05	7.15264e-09	0.129815	0.870122	46	2:159576912:C:CAA;rs141842965;rs10185155;rs1365800;rs7588710;rs4665103;rs10460340;rs10432413;rs11687103;rs142992586;rs55710169;rs13397722;rs75811077;rs10173538;rs10202187;rs117626141;rs13391919;rs4380179;rs13000070;rs768099248;rs148915963;rs1235374041;rs7590607;rs10803758;rs140839331;rs6432548;rs143656549;rs9646765;rs1346325;rs1006192;rs13032135;rs7597482;rs7597488;rs766494921;rs35975814;rs34074082;rs1896269;rs5835752;rs7595639;rs4665104;rs12386214;rs147779538;rs34885086;rs12999124;2:159687041:C:CAAA;rs570845016	0.589144607996581;0.0437597671435365;0.0291916369732906;0.0184783117807572;0.0172946278947736;0.0162499958783642;0.0149396134148116;0.0120151742492631;0.0112812501352716;0.0108319778830422;0.0106422766320553;0.0103938060589353;0.00998162131967546;0.00959142212434401;0.0092987540498248;0.00785906531985843;0.00779246825038864;0.00770064772747947;0.00696330423016078;0.00688763791236542;0.0067001374191186;0.00587720577024272;0.00572169670540595;0.00557734507754234;0.00539965846993246;0.00509048977460215;0.00488439954726284;0.00471782438392552;0.00458414498061353;0.00450216944485305;0.00420951400484252;0.00391000616938709;0.00387223723896484;0.00360567505340425;0.00318322390277646;0.00311672893049509;0.00310789522607221;0.00292536737858703;0.00268240983280401;0.00267869858476909;0.00267566346083211;0.00243429261613166;0.00231637057996405;0.00219771942232168;0.00217213845424323;0.00185481350746645	1	2:159057374_163131804	2:159077122_160202279	-0.0168202	0.00236078	-0.0173998	0.0030826	-0.0168202	0.00236078	-0.0173998	0.0030826
ENSG00000115271	ENSG00000182511	GCA	FES	4873	2:159576912:C:CAA	rs117626141	5	1	2.64447e-32	4.86384e-25	3.3527e-09	0.0597841	0.940216	13	2:159576912:C:CAA;rs10202187;rs10432413;rs117626141;rs1365800;rs13397722;rs141842965;rs10185155;rs4665103;rs7588710;rs10460340;rs11687103;rs142992586	0.327888366629014;0.0801456033909377;0.0790208007550156;0.0727869077863881;0.0700654647364712;0.0657560033647021;0.0501911009892378;0.046244073876375;0.0365175371846442;0.0360958196077517;0.0302957229384145;0.0291930582372527;0.0265267658891274	0.914199	2:159057374_163131804	2:158970835_160317126	-0.0168202	0.00236078	-0.0363129	0.00327449	-0.0159124	0.00231611	-0.036246	0.00322864
ENSG00000115271	ENSG00000183023	GCA	SLC8A1	7476	2:159576912:C:CAA	rs10202187	5	1	2.21694e-64	4.07751e-57	1.04457e-08	0.190504	0.809496	17	rs10202187;rs117626141;rs10432413;rs140022265;rs12622391;rs10460340;rs143656549;rs10165041;rs4665083;rs142992586;rs13014418;rs6745766;rs9678638;rs13020365;rs13397722;rs1365800;rs1963848	0.331748551042276;0.11867398564363;0.10678428033631;0.0769293455708746;0.050783972295632;0.0423332104826509;0.0421004871494755;0.0323678485613955;0.0257547608352558;0.0245031556724306;0.0210650860629705;0.0195875527215511;0.0153695378731508;0.0126228092541092;0.0126097332807528;0.00860159687913585;0.00852903897819102	0.91462	2:159057374_163131804	2:158870408_161025174	-0.0168202	0.00236078	-0.0685866	0.00440384	-0.0160119	0.00231601	-0.0724732	0.00434632
ENSG00000115271	ENSG00000183696	GCA	UPP1	5119	2:159576912:C:CAA	rs1365800	5	1	2.4159e-42	4.44344e-35	4.47095e-09	0.0803928	0.919607	8	rs1365800;rs13397722;rs10202187;rs117626141;rs10432413;rs141842965;rs10185155;rs143656549	0.497226108332271;0.130003748295475;0.0959052326539356;0.0941246725515875;0.0593074406349504;0.0384417984774647;0.0333542729191221;0.0131890808642619	0.886178	2:159057374_163131804	2:158968061_160421590	-0.0168202	0.00236078	-0.0489615	0.00399287	-0.016066	0.00230285	-0.0522248	0.00394362
ENSG00000115271	ENSG00000184979	GCA	USP18	3588	rs1235320836	rs17715343	4	2	1.24157e-10	0.000471766	1.49532e-08	0.0549292	0.944599	2	rs1235320836;rs17715343	0.742851449469719;0.257148547344757	0.836481	2:159057374_163131804	2:161383743_163677924	0.0428418	0.00479653	-0.103247	0.012116	0.0385923	0.00480004	-0.119364	0.0122972
ENSG00000115271	ENSG00000186577	GCA	SMIM29	4873	2:159576912:C:CAA	rs147779538	5	1	2.4859e-22	4.5722e-15	8.45057e-09	0.153735	0.846265	54	rs10185155;rs141842965;rs13000070;rs4665103;rs10460340;rs1235374041;rs7588710;rs1365800;rs10432413;rs13397722;rs142992586;rs11687103;rs5835752;rs147779538;rs55710169;rs4380179;rs7590607;rs10803758;rs75811077;rs6432548;rs7597482;rs7597488;rs13032135;rs148915963;rs766494921;rs10173538;rs1346325;rs10202187;rs35975814;rs13391919;rs2357382;rs1896269;rs7595639;rs4665104;rs12386214;rs1006192;rs140839331;rs4665098;rs6432542;rs9646765;2:159687041:C:CAAA;rs117626141;rs4664296;rs7604482;rs10176436;rs7559127;rs12692558;rs1166432697;rs13014418;rs12999124;rs9678638;rs34435647;rs2357526;rs13020365	0.0666585668729483;0.0653688060366177;0.057463090626403;0.0536116077460502;0.0511438692687065;0.0511408705630658;0.0493810994364727;0.0482784564888217;0.0475584639435552;0.0445553198680662;0.0344213556164059;0.0338620240204098;0.0236062788898605;0.0224371259443921;0.0217637956651014;0.01722762027895;0.0162276473585334;0.0157110229930551;0.0131170401059931;0.0119298653452034;0.0101751290056791;0.00965864539588037;0.00955174816994581;0.00883672239033557;0.00845652644112827;0.00835457176135064;0.00794818692611649;0.00701635283145547;0.00699938356801499;0.00664771229047038;0.0064289731089646;0.0062014051605982;0.00604098769927938;0.00600496553142269;0.00600315079677256;0.00585849224080878;0.00579057361522306;0.00560748480175921;0.00528394044240351;0.00517867568240405;0.00506758788944696;0.00491833433448387;0.00488915278268285;0.00487482334638128;0.00485546037687254;0.00485546037687254;0.00483419630924843;0.00463108074897382;0.00459982957020434;0.00449810491798213;0.00445780588720614;0.00420717777041259;0.00402601681050716;0.00395613793161511	0.870215	2:159057374_163131804	2:159034420_160317126	-0.0168202	0.00236078	-0.0309965	0.00381977	-0.0154515	0.00227373	-0.0327476	0.0036737
ENSG00000115271	ENSG00000187266	GCA	EPOR	4799	2:159576912:C:CAA	rs35662165	5	1	1.77779e-13	3.26981e-06	9.68235e-09	0.176436	0.823561	57	rs10460340;rs141842965;rs142992586;rs10185155;2:159576912:C:CAA;rs11687103;rs7588710;rs10432413;rs4665103;rs1365800;2:159687041:C:CAAA;rs13000070;rs13397722;rs13014418;rs140022265;rs35975814;rs35662165;rs3940435;rs140839331;rs9678638;rs1346325;rs13020365;rs10202187;rs1006192;rs9646765;rs143656549;rs117626141;rs374791259;rs6753181;rs12999124;rs1963848;rs10173538;rs12611922;rs6432548;rs10803758;rs7590607;rs2357382;rs75811077;rs7597488;rs7597482;rs148915963;rs34074082;rs10184034;rs4665100;rs4664293;rs10193402;rs4380179;rs13391919;rs55710169;rs11676412;rs10165041;rs4665098;rs12622391;rs6432542;rs13032135;rs6745766;rs34435647	0.106434261885672;0.0720698893805708;0.070256446023016;0.0670642001330433;0.0654900979548484;0.0400341364533612;0.037719676746719;0.0358429972221744;0.033155273798845;0.0298465394302445;0.0272641093412988;0.022058625067179;0.0182593585192107;0.0179881581726961;0.0177830141881659;0.0172469611276238;0.0156895278709104;0.0149782639671658;0.0144294102614952;0.0135547828081986;0.0125335765027284;0.0113486987188612;0.0109060610495148;0.0101754354546017;0.00987951456780601;0.00907302903357547;0.00892332913807125;0.00888547308162162;0.00847430311141936;0.00797982316312007;0.00788187793830572;0.00679712337363839;0.00593389028305523;0.00554834029427831;0.00541501573779717;0.00509920596253441;0.00477086110364024;0.00468835792305097;0.00468515165691548;0.00465572990326286;0.00420305647269472;0.00419333217619692;0.0040883983208204;0.0040883983208204;0.0040871866068725;0.00389214699114613;0.00369747983754253;0.00354402123625043;0.00351080392293794;0.00332518413213713;0.00329854800336662;0.00327621397213812;0.00318025864290811;0.00314970458659269;0.00291864093268469;0.00284213997508467;0.00277604560677315	0.850069	2:159057374_163131804	2:159057374_160295506	-0.0168202	0.00236078	0.0254227	0.00440301	0.0153438	0.00231201	-0.0270762	0.00431404
ENSG00000115271	ENSG00000187554	GCA	TLR5	4873	2:159576912:C:CAA	2:159588214:C:CAAA	5	1	1.35623e-20	2.49445e-13	6.35753e-09	0.115161	0.884839	17	2:159576912:C:CAA;rs10202187;rs10460340;rs142992586;rs117626141;rs10432413;rs141842965;rs143656549;rs10185155;rs5835752;rs11687103;rs4665103;rs7588710;2:159588214:C:CAAA;rs13397722;rs13000070;rs1365800	0.234444844635583;0.158639739116737;0.142597932761887;0.0947812320937202;0.0770458876532435;0.0453996813233437;0.0320887458414497;0.0302861160450379;0.0247562380398097;0.0223651863991374;0.0213560146615337;0.0181077142179376;0.0173888696253002;0.012508834347195;0.0099966863928121;0.00770416119776446;0.00758950586237253	0.885656	2:159057374_163131804	2:158970835_160317126	-0.0168202	0.00236078	-0.0325366	0.00404016	-0.0154844	0.00237233	-0.0341011	0.00406728
ENSG00000115271	ENSG00000187608	GCA	ISG15	3661	rs1235320836	rs17715343	4	2	2.45191e-12	9.60528e-06	7.76895e-09	0.0284916	0.971499	2	rs1235320836;rs17715343	0.877244281172071;0.122307552042123	0.836481	2:159057374_163131804	2:161383743_163677924	0.0428418	0.00479653	-0.0722234	0.00852571	0.0385923	0.00480004	-0.0808437	0.00863164
ENSG00000115271	ENSG00000187775	GCA	DNAH17	4671	2:159576912:C:CAA	rs143656549	5	1	1.81522e-12	3.33865e-05	1.05482e-08	0.192393	0.807573	36	rs10202187;2:159576912:C:CAA;rs1235374041;rs10432413;rs117626141;rs143656549;rs10460340;rs1365800;rs142992586;rs140022265;rs13397722;rs141842965;rs10185155;rs13014418;rs4665103;rs7588710;rs3940435;rs11687103;rs9678638;rs13000070;rs1006192;rs1346325;2:159687041:C:CAAA;rs13020365;rs9646765;rs140839331;rs10165041;rs12622391;rs35975814;rs4665083;rs6753181;rs6745766;rs12999124;rs1963848;rs12611922;rs374791259	0.105681584817586;0.102632329414619;0.089410954796346;0.0742583641045483;0.0652791807495991;0.0596624318278413;0.0430487297396695;0.03463109371046;0.0338213869880295;0.0292193932296814;0.0282521705525342;0.0281023301447797;0.0222064973791522;0.0146289061155862;0.0142038340769271;0.0136628708250488;0.0134351900690956;0.0134086292216589;0.0129446684513411;0.0129288951764578;0.0117592799791547;0.0116333377103159;0.0115083485952725;0.0111813429840253;0.0110975893328005;0.0108995240857907;0.0105252320018553;0.0103643190264515;0.0101712922123861;0.00897702721700332;0.00878727593907205;0.00684225613666873;0.00556867790899527;0.00465507428349109;0.00379025419136185;0.00277891346916993	0.919259	2:159057374_163131804	2:159071399_160276365	-0.0168202	0.00236078	-0.0265778	0.00493609	-0.015549	0.00229875	-0.0282845	0.00482412
ENSG00000115271	ENSG00000187808	GCA	SOWAHD	4877	2:159576912:C:CAA	rs11687103	5	1	1.10771e-16	2.03736e-09	6.12085e-09	0.110799	0.889201	47	rs7588710;rs4665103;rs141842965;rs11687103;rs10185155;rs13000070;rs10460340;rs10432413;rs142992586;rs13397722;rs1365800;2:159576912:C:CAA;rs10202187;2:159687041:C:CAAA;rs5835752;rs117626141;rs1346325;rs6753181;rs143656549;rs35975814;rs1235374041;rs12999124;rs140839331;rs1006192;rs9646765;rs13014418;rs9678638;rs55710169;rs3940435;rs13020365;rs766494921;rs4380179;rs6432548;rs374791259;rs140022265;rs768099248;rs1896269;rs10193402;rs10184034;rs4665100;rs4664293;rs34074082;rs7590607;rs10803758;rs7597482;rs12386214;rs7595639	0.083939079577693;0.081012999742123;0.0791525317271473;0.0723246614683902;0.0641447568626219;0.0638405441840579;0.0626312489917738;0.0548558355021568;0.0518363177602062;0.0516287980507355;0.0511678683358509;0.030610700778478;0.0218931681179095;0.0193881983039998;0.0125956713476206;0.0119993587201986;0.0115304903066082;0.00949516632631595;0.00905958848777723;0.00862995267194509;0.00779569978274435;0.00773110426158019;0.00686068995864212;0.00628680294913701;0.0061398644122316;0.00557768275225026;0.00513841407372508;0.00500190838290835;0.00470817336541762;0.00403874436891219;0.00329172739628531;0.00262858582136016;0.00261568589101018;0.00253094780956819;0.00243349472459364;0.00232013503199778;0.00229497819965591;0.00225330438755488;0.00218018983864054;0.00218018983864054;0.00217622778222271;0.00215668912881762;0.00214405815384524;0.00206510772803493;0.00202029481846309;0.00201326106189405;0.0020051909915533	0.895741	2:159057374_163131804	2:159051651_160318363	-0.0168202	0.00236078	-0.0332712	0.00485074	-0.0160279	0.00230018	-0.0342693	0.00471081
ENSG00000115271	ENSG00000188186	GCA	LAMTOR4	4873	2:159576912:C:CAA	rs1235374041	5	1	1.31565e-18	2.41982e-11	4.75763e-09	0.0856761	0.914324	29	rs1235374041;rs141842965;2:159576912:C:CAA;rs10185155;rs10460340;rs142992586;rs11687103;rs1365800;rs13000070;rs4665103;rs7588710;rs10432413;rs13397722;rs5835752;rs570845016;rs6753181;rs10202187;rs117626141;rs10173538;rs147779538;rs148915963;rs13014418;rs4665098;rs2357382;rs6432542;rs140839331;rs9678638;rs140022265;rs13391919	0.156515280163095;0.125934143120042;0.117351762915316;0.108931983523511;0.092478495691148;0.0764610863551488;0.0394593268446099;0.0393644992355642;0.0377782691498099;0.0305432836178256;0.0282170987375137;0.0267143334959127;0.0156420344618137;0.0085108729432381;0.00832020562360177;0.0047739910736633;0.00441613282027817;0.0035451625145081;0.00310919941253756;0.00277994624599319;0.00273566225941291;0.0025398875196726;0.00234817434688183;0.00216867224271179;0.00216426115533763;0.00215063729245626;0.00208074757270681;0.00206116358897192;0.00202519947960734	0.856249	2:159057374_163131804	2:159051651_160317126	-0.0168202	0.00236078	0.0218425	0.00284655	-0.0158836	0.00232365	0.0225594	0.00281751
ENSG00000115271	ENSG00000189127	GCA	ANKRD34B	4555	2:159576912:C:CAA	rs117626141	5	1	2.27281e-12	4.18026e-05	9.64757e-09	0.175795	0.824163	59	2:159576912:C:CAA;rs10202187;rs117626141;rs10460340;rs10432413;rs142992586;rs141842965;rs10185155;rs1235374041;rs1365800;rs7588710;rs4665103;rs143656549;rs11687103;rs13397722;rs13000070;rs570845016;rs140022265;rs13014418;rs55710169;rs10165041;rs12622391;rs9678638;rs1346325;rs13020365;rs6432548;rs6738215;rs35975814;rs5835752;rs6753181;2:159687041:C:CAAA;rs3940435;rs768099248;rs4665098;rs6745766;rs34935364;rs140839331;rs6432542;rs34885086;rs4380179;rs11676412;rs4664293;rs7597482;rs10184034;rs4665100;rs7597488;rs10193402;rs2357382;rs7590607;rs148915963;rs10803758;rs4665083;rs75811077;rs12999124;rs13391919;rs9646765;rs1006192;rs34074082;rs1896269	0.109312255251574;0.0782782151445124;0.0687183290116366;0.067546482672566;0.0577213726540676;0.0513249617911591;0.0451617898684929;0.0384295404735301;0.037352899524103;0.0365673879980656;0.035747000702123;0.0340023819151407;0.0270201581460572;0.0260170705292411;0.0245467703068699;0.022757440972376;0.0174877566473544;0.00897202574783889;0.00568052457788376;0.00567521390959956;0.00543565287399132;0.00535034714921052;0.00524881428131594;0.0052254703893444;0.00457077290497565;0.00455282142433905;0.00453031291509363;0.0045275047895568;0.00443136629729433;0.00440770937360758;0.00440149565936861;0.00436651435727537;0.0042164098056451;0.00418044898096059;0.00409803693648336;0.00394931456036574;0.00393922810716286;0.00393500861555001;0.00390525814793468;0.00382590032493856;0.00377649369322132;0.00374768743193839;0.00374170151139083;0.00373445359798084;0.00373445359798084;0.00365320027315128;0.00364959743840254;0.00362355403384755;0.00357924317481808;0.00357411290113071;0.00354644130577662;0.00331855034644966;0.0031341647361057;0.00310692680409623;0.00301430557707004;0.00291265593336813;0.00290141228390293;0.00270055964984744;0.00269140445666333	0.914199	2:159057374_163131804	2:159071399_160211267	-0.0168202	0.00236078	-0.0326688	0.00605572	-0.0159124	0.00231611	-0.034428	0.00591497
ENSG00000115271	ENSG00000189180	GCA	ZNF33A	4873	2:159576912:C:CAA	rs140022265	5	1	1.19101e-16	2.19056e-09	9.32541e-09	0.169857	0.830142	52	rs10460340;rs142992586;rs140022265;rs141842965;rs13014418;rs13000070;rs7588710;rs10432413;rs11687103;rs10185155;rs3940435;2:159576912:C:CAA;rs4665103;rs9678638;rs13020365;rs6753181;rs35975814;rs13397722;rs1346325;rs140839331;rs1365800;rs12999124;rs1006192;rs5835752;rs374791259;rs9646765;rs2357382;rs1963848;rs12611922;rs4665098;rs6432542;rs10193402;rs4664293;rs10184034;rs4665100;rs146262125;rs570845016;rs11676412;rs10173538;rs6432548;rs7597482;rs10803758;rs7597488;rs7590607;rs117626141;rs1235374041;rs10202187;rs148915963;rs6745766;rs13391919;rs55710169;rs12692558	0.140916665094218;0.100776007920597;0.0631578342758507;0.0431519674609871;0.0405021622341563;0.040018926891093;0.0363538859501356;0.0360051165879947;0.034152130704674;0.0334829494658529;0.0325819342177931;0.032205743564503;0.0312609436313633;0.0305574870664181;0.0287592114176484;0.0190911399059955;0.0147270504523826;0.0140104258901635;0.012662989895843;0.0118056608413488;0.0110182935779464;0.00957839149389952;0.00952166160287567;0.00931447995495894;0.00923767265829374;0.00917972161217061;0.00773699017822471;0.0075439976464429;0.00686098561150813;0.00555312701767657;0.00519879493115875;0.00437130850558144;0.0043613196532335;0.00434933194702079;0.00434933194702079;0.00381325557992844;0.00360826320505705;0.00352787611141876;0.00315031731085293;0.00305543204180462;0.00270711114057407;0.00267229066213129;0.00266194687729348;0.00261879464320021;0.00258252773373521;0.0025778654224367;0.00249862965492219;0.0024937933957346;0.00248446501877253;0.00237951498597646;0.00233387182733691;0.00230315119708183	0.896676	2:159057374_163131804	2:159002217_160317126	-0.0168202	0.00236078	0.0193528	0.00282706	-0.0153725	0.00228104	0.0201905	0.00273031
ENSG00000115271	ENSG00000196154	GCA	S100A4	4942	2:159576912:C:CAA	rs5835752	5	1	2.28659e-17	4.20561e-10	9.09771e-09	0.165661	0.834339	42	rs5835752;rs10460340;rs117626141;rs10202187;rs10185155;rs142992586;rs141842965;rs10432413;rs4665103;rs7588710;rs11687103;rs1365800;rs13397722;rs13000070;2:159576912:C:CAA;rs143656549;2:159687041:C:CAAA;rs768099248;rs6738215;rs12692554;rs6432540;rs6432541;rs34885086;2:159588214:C:CAAA;rs4380179;rs6432548;rs570845016;rs2357382;rs1235374041;rs75811077;rs148915963;rs34935364;rs55710169;rs10803758;rs4665098;rs10173538;rs7590607;rs6432542;rs34074082;rs12622391;rs6745766;rs140022265	0.131463650289131;0.116846000305551;0.115176724627259;0.110139064823814;0.061427982966369;0.0604490228257751;0.0565343539106284;0.0474275215018642;0.0344745999165022;0.0334005301551633;0.0282627330713321;0.0272054649123197;0.0182631201803821;0.0171259599428238;0.0107080539574198;0.00818955221244048;0.00725969895659966;0.00571881697894104;0.00542389040558168;0.00427444721546755;0.00346409094731592;0.00346044320073541;0.00304470208702784;0.00265755236679235;0.00253140265484018;0.00243368976288894;0.00242367448573152;0.00239161599474483;0.002383213307597;0.00224609740388692;0.00217806922339788;0.00217640673839539;0.00217397192637541;0.00209758874095448;0.00207806383376291;0.00207613370937891;0.0020684617541287;0.0020463552249851;0.00203299854650342;0.0019289192876023;0.00179031018660695;0.00178841101976394	0.88286	2:159057374_163131804	2:159045637_160346884	-0.0168202	0.00236078	-0.0210413	0.00303232	-0.0159032	0.00230366	-0.022676	0.00295657
ENSG00000115271	ENSG00000196182	GCA	STK40	4269	2:159576912:C:CAA	rs5835752	5	1	8.58298e-12	0.000157863	7.07882e-09	0.128455	0.871388	35	rs10460340;rs10432413;rs142992586;rs10185155;rs7588710;rs4665103;rs141842965;rs1365800;rs13397722;rs5835752;rs11687103;2:159576912:C:CAA;rs13000070;rs10202187;rs117626141;rs143656549;rs1235374041;rs768099248;rs1346325;rs13014418;rs4380179;rs55710169;rs140022265;rs35975814;rs147779538;rs9678638;rs6432548;rs13020365;rs12999124;rs3940435;rs140839331;rs2357382;rs1896269;rs7597482;rs766494921	0.104051495302016;0.0926105369815886;0.0786709892387666;0.0769025136466768;0.0763240333182306;0.0754707134975876;0.0707477909628484;0.0599764025905318;0.0591879757813738;0.0589943839219163;0.0473465056476061;0.0339929178822849;0.0296671674033396;0.0259147956638468;0.0192110415132146;0.00365359132717241;0.00359533910059683;0.00313100351457725;0.00291407556799526;0.00220235935002859;0.00211163788580366;0.00196078763449335;0.00190003108385098;0.00189269989674825;0.00186736810412831;0.00182569262824289;0.00178226026025982;0.0017088186320897;0.00169042331428036;0.00167390363774085;0.00163878641993415;0.00158532195957344;0.00157234342827975;0.0015359731558244;0.00152533175045584	0.88286	2:159057374_163131804	2:159107008_160159098	-0.0168202	0.00236078	0.0116669	0.00237981	-0.0159032	0.00230366	0.0128972	0.00232292
ENSG00000115271	ENSG00000196411	GCA	EPHB4	4873	2:159576912:C:CAA	rs143656549	5	1	8.00733e-18	1.47275e-10	8.44853e-09	0.153697	0.846303	40	rs141842965;rs10185155;rs10460340;rs1365800;rs4665103;rs7588710;rs142992586;rs11687103;rs143656549;rs13000070;rs10202187;2:159687041:C:CAAA;rs117626141;rs10432413;rs140839331;rs13397722;rs9646765;rs1006192;rs1346325;rs1235374041;rs13014418;rs35975814;rs10165041;rs9678638;rs12622391;rs13020365;rs4665083;rs140022265;rs6745766;rs12999124;2:159576912:C:CAA;rs6753181;rs5835752;rs3940435;rs374791259;rs75811077;rs1963848;rs34885086;rs12611922;rs766494921	0.162152172516768;0.103996189895561;0.0601339092670821;0.0566073494302468;0.0441848439150932;0.0420561522683732;0.0394118907130735;0.0339583627101929;0.0314041912988202;0.0268058362773481;0.0267892144607042;0.0262023903306241;0.0257880649869688;0.0249511419150324;0.0234207554699066;0.0213119080542458;0.019040526188654;0.0184688501036334;0.0141559251483103;0.0138740558519953;0.0118720847873469;0.0105160970047272;0.0104040951288551;0.0100322477091363;0.0093414352550213;0.00882302762316403;0.00869678266225005;0.00770996537871464;0.00692997855357826;0.00664709418259071;0.0063938074380992;0.00608598638021971;0.00575308409974705;0.00546161749784499;0.00471132775702241;0.00456044522066239;0.00404703289186004;0.00383059883004398;0.00334829746170909;0.00298693168353459	0.919259	2:159057374_163131804	2:159000507_160317126	-0.0168202	0.00236078	-0.0356543	0.00508758	-0.015549	0.00229875	-0.0382049	0.00498102
ENSG00000115271	ENSG00000196547	GCA	MAN2A2	7494	2:159576912:C:CAA	rs11687103	5	1	3.00406e-129	5.52523e-122	3.86663e-09	0.0692555	0.930745	9	rs11687103;rs13000070;rs142992586;rs10460340;rs7588710;rs4665103;rs10185155;rs141842965;rs13397722	0.220437638275381;0.214023801923383;0.176503593021929;0.169981498099735;0.0522708184733399;0.0469437825237913;0.0434779159442025;0.02037085169808;0.0122161273582616	0.895741	2:159057374_163131804	2:158836552_161025174	-0.0168202	0.00236078	-0.0767161	0.00332496	-0.0160279	0.00230018	-0.078574	0.00325307
ENSG00000115271	ENSG00000196924	GCA	FLNA	4821	2:159576912:C:CAA	rs35662165	5	1	3.44911e-18	6.34378e-11	9.60678e-09	0.175043	0.824957	61	rs10185155;rs141842965;rs142992586;rs10460340;2:159576912:C:CAA;rs7588710;rs13000070;rs1365800;rs4665103;rs11687103;rs10432413;rs766494921;rs35662165;rs13397722;rs140022265;rs10202187;rs35975814;rs140839331;rs10803758;rs117626141;rs6432548;rs148915963;rs7590607;rs13014418;rs34885086;rs75811077;rs7597488;rs7597482;rs1346325;rs13391919;rs768099248;rs9678638;rs4380179;2:159687041:C:CAAA;rs13020365;rs9646765;rs1006192;rs147779538;rs55710169;rs4665098;rs10193402;rs12999124;rs4664293;rs10184034;rs4665100;rs6753181;rs3940435;rs6432542;rs11676412;rs34435647;rs13032135;rs34074082;rs1896269;rs12386214;rs7595639;rs2357382;rs4665104;rs10173538;rs1235374041;rs4664296;rs2357526	0.0849610077381721;0.0836565459118923;0.0573845729123125;0.0503464640210767;0.0432906496230296;0.0424084587923178;0.0412146598333021;0.039484058976886;0.0380530606416698;0.0352547508911543;0.0312469333825504;0.0296260464612071;0.0266531510765334;0.0182483503462297;0.0132258856001712;0.0129367773885295;0.0120761497133373;0.0111253292750643;0.01055383745733;0.0104666860746257;0.0103571270915956;0.0100225830224519;0.00994894442784745;0.00972416308069582;0.00972010055401284;0.009709400340097;0.0094372611436816;0.00940035281544981;0.00917327562387539;0.0087017351761916;0.00868460893406676;0.00866830122890934;0.00754399265776427;0.00737340815058603;0.00734970250973103;0.00689859843784182;0.00664699935284507;0.00627946235951029;0.00622559185912709;0.00556902686103947;0.00551634491615328;0.00545469706575455;0.00542438316252652;0.00542279166512641;0.00542279166512641;0.00537273506851134;0.00536135766229232;0.00490717209605124;0.00472460219795086;0.00462226940772059;0.00448726773725648;0.0042558187364928;0.00418860356779241;0.00363680805076088;0.00363265707515549;0.00362548219744243;0.00360955700552227;0.00359089921934327;0.00343007890052566;0.00307201944754851;0.00305704912546789	0.850069	2:159057374_163131804	2:159055934_160317126	-0.0168202	0.00236078	0.0212384	0.00287123	0.0153438	0.00231201	-0.0222112	0.00280684
ENSG00000115271	ENSG00000196954	GCA	CASP4	5119	2:159576912:C:CAA	rs142992586	5	1	1.99048e-27	3.66099e-20	4.8849e-09	0.0880217	0.911978	25	rs142992586;rs10460340;rs7588710;rs4665103;rs141842965;rs10432413;rs11687103;rs10185155;rs13000070;rs10202187;rs117626141;rs13397722;rs1365800;rs143656549;rs766494921;rs5835752;2:159687041:C:CAAA;rs374791259;rs1963848;rs34885086;rs6753181;rs12611922;rs2357382;rs34074082;rs10165041	0.122089182289444;0.114342189102438;0.110296128880778;0.0997649691470462;0.0865192862139302;0.0805968250811217;0.0700380700774431;0.0586289555544799;0.0526572673414524;0.034467065029202;0.0309413420249939;0.0304224100183922;0.0293011896306876;0.00496750929922046;0.00445636252521074;0.00421012328097111;0.00308894821759827;0.00194766773505746;0.00192761997096337;0.00181107478420833;0.00175769648939013;0.00167155893709359;0.0016512213994361;0.00162486271881431;0.0015961676690469	0.901699	2:159057374_163131804	2:158970835_160421590	-0.0168202	0.00236078	0.0271048	0.00289269	-0.0161269	0.00230557	0.0287769	0.00282428
ENSG00000115271	ENSG00000197208	GCA	SLC22A4	4955	2:159576912:C:CAA	rs140022265	5	1	1.04674e-52	1.92521e-45	7.04672e-09	0.127863	0.872137	23	rs10460340;rs142992586;rs140022265;rs13000070;rs10432413;rs3940435;rs13014418;2:159576912:C:CAA;rs9678638;rs141842965;rs11687103;rs10185155;2:159687041:C:CAAA;rs10202187;rs13020365;rs4665083;rs6745766;rs13397722;rs12622391;rs7588710;rs117626141;rs143656549;rs6753181	0.22560869715957;0.187314312902536;0.0952507207438785;0.0858682797461464;0.0587437714685285;0.0320332166505668;0.0270991263340722;0.0248213069443829;0.0218624806957608;0.0207333991797064;0.0205806790562539;0.0186852006315805;0.0183064219470173;0.016738550093386;0.0154503912281229;0.0140663951172518;0.0138461601110952;0.0112958187462931;0.00944203690805466;0.00886780932273244;0.00870974964588517;0.00857883734303654;0.00729985419026058	0.896676	2:159057374_163131804	2:158968061_160346884	-0.0168202	0.00236078	-0.0505907	0.00345857	-0.0153725	0.00228104	-0.0499592	0.00334508
ENSG00000115271	ENSG00000197555	GCA	SIPA1L1	5119	2:159576912:C:CAA	rs143656549	5	1	1.45923e-57	2.68389e-50	8.90054e-09	0.162027	0.837973	32	rs143656549;rs13397722;rs10432413;rs1365800;rs10202187;rs117626141;rs7588710;rs4665103;rs13000070;rs1346325;rs141842965;rs10185155;rs142992586;rs11687103;rs35975814;rs10460340;rs12622391;rs10165041;rs12999124;rs6745766;rs4665083;rs4380179;rs140839331;rs3940435;rs9678638;rs6432548;rs1896269;rs13014418;rs7590607;rs374791259;rs1963848;rs10803758	0.342648862811004;0.112433538637166;0.0957817640670285;0.0598614139805603;0.0568774964338115;0.0534323077669056;0.0317717031174037;0.0225011786233536;0.0180152967937654;0.0177166052810004;0.0163408956797179;0.01605821233821;0.0147579911257456;0.0144437105716556;0.0100671601478133;0.00888072410272929;0.00701171564694892;0.00659312615609614;0.00652349697335705;0.00521557475719383;0.00480632721981125;0.00408691642582555;0.00302369989995447;0.00300300367812136;0.00284176080533244;0.00278815042060324;0.00275754675022889;0.00254875573381982;0.00239857271917624;0.00235542168001863;0.00233721124420983;0.0023298923006299	0.919259	2:159057374_163131804	2:158968061_160421590	-0.0168202	0.00236078	-0.0486449	0.00330732	-0.015549	0.00229875	-0.0506852	0.00321821
ENSG00000115271	ENSG00000197629	GCA	MPEG1	4873	2:159576912:C:CAA	rs10202187	5	1	1.09389e-19	2.01195e-12	9.76638e-09	0.177984	0.822016	63	rs10202187;rs141842965;rs5835752;rs117626141;rs10460340;rs142992586;rs1365800;rs10185155;2:159576912:C:CAA;rs10432413;rs4665103;rs7588710;rs11687103;rs13000070;rs143656549;rs13397722;rs1235374041;rs570845016;rs34935364;2:159687041:C:CAAA;rs148915963;rs10173538;rs6432548;rs768099248;rs4380179;rs75811077;rs7597482;rs7597488;rs13391919;rs4664293;rs10184034;rs4665100;rs6738215;rs2357382;rs10193402;rs7590607;rs146262125;rs10803758;rs34885086;rs4665098;rs1346325;rs11676412;rs10165041;rs12622391;rs6432542;rs140839331;rs1896269;rs13014418;rs12692558;rs35975814;rs3940435;rs55710169;rs12386214;rs7595639;rs4665104;rs7604482;rs10176436;rs7559127;rs4665083;rs9678638;rs6753181;rs4664296;rs6432541	0.0915329817826943;0.0652643276825991;0.063204849979719;0.0590955368333882;0.0529800190816319;0.0473585463618623;0.0421999816890061;0.0418997230024234;0.0386989495912749;0.034223845699863;0.0292827644296262;0.0274319367494834;0.0254316791884385;0.0240590782228206;0.0236768110258826;0.0210077838464372;0.0148299751397506;0.01197999211672;0.0113661020476332;0.00945873093616173;0.0091366160567542;0.00849630824060377;0.00755328105628477;0.00729581604524711;0.00682478165300363;0.00657643342534275;0.0064744401002277;0.00629610187812573;0.00613390882767046;0.00605902101159545;0.00604076284443885;0.00604076284443885;0.005966438228857;0.00592340038855382;0.00585892654215473;0.00570020017941048;0.00569567891697171;0.00561851892370533;0.0054491911808763;0.0052531764774507;0.00522059648058623;0.00509100103899613;0.00494121009021363;0.00484193752273534;0.00464832011377485;0.00458839639193273;0.00412697748011327;0.00412285009148268;0.00403887511263456;0.00398088814809422;0.00361132887365494;0.00359583514920993;0.00343974304965529;0.0034340372151972;0.00341393628956777;0.00340884447428365;0.00339172756046375;0.00339172756046375;0.00336156098438029;0.00335221138668728;0.00327605201171136;0.0031800021289553;0.00308924563781061	0.91462	2:159057374_163131804	2:158970835_160317126	-0.0168202	0.00236078	0.025505	0.00326956	-0.0160119	0.00231601	0.0264315	0.00321421
ENSG00000115271	ENSG00000197746	GCA	PSAP	4797	2:159576912:C:CAA	2:159687041:C:CAAA	5	1	2.68176e-13	4.93244e-06	1.07778e-08	0.196625	0.80337	60	2:159576912:C:CAA;2:159687041:C:CAAA;rs10460340;rs1235374041;rs141842965;rs10185155;rs142992586;rs7588710;rs4665103;rs11687103;rs13000070;rs35662165;rs1365800;rs10432413;rs1346325;rs13397722;rs1006192;rs140839331;rs768099248;rs9646765;rs35975814;rs13014418;rs12999124;rs3940435;rs148915963;rs9678638;rs766494921;rs6432548;rs10202187;rs4380179;rs10193402;rs117626141;rs4664293;rs10184034;rs4665100;rs7597482;rs75811077;rs7597488;rs13020365;rs13391919;rs11676412;rs7590607;rs10803758;rs55710169;rs1896269;rs10173538;rs140022265;rs34074082;rs2357382;rs12386214;rs7595639;rs4665104;rs6753181;rs13032135;rs4664296;rs4665098;rs2357526;rs7604482;rs10176436;rs7559127	0.158194260094743;0.0992673898939994;0.0498902186664793;0.0479403874631076;0.0444318561998645;0.0423223110201961;0.0364325202345851;0.0301164029337963;0.0285860326054543;0.0248980569963419;0.0246727248297811;0.019817867357812;0.0192249458507078;0.0188156037712132;0.0142120506943241;0.0133428226687933;0.0125680961304665;0.0124772796104632;0.0123683691824253;0.0123176419942853;0.0118954297535115;0.00917506338597186;0.00875848804121881;0.00868423809718329;0.00821812199205518;0.0079692382470386;0.00791216481519805;0.00718836748105187;0.00688813643287177;0.00632214075401308;0.00621832140865869;0.00616018790692954;0.00604033123095972;0.00603664264532224;0.00603664264532224;0.00597596868973626;0.00593091866723558;0.00586203038776151;0.00583037667405062;0.00575231814757553;0.00564292309798949;0.00558111391984969;0.00551787636181308;0.00545740289844027;0.00503399879605378;0.00491418267436188;0.00445536366728662;0.00434695338888778;0.00431444255753642;0.00412607413658701;0.00412148025634905;0.00410611432512663;0.00409508763638463;0.00408321604981632;0.00371774981148332;0.00371127126935061;0.00369212518931081;0.00348338306053945;0.00346109817867222;0.00346109817867222	0.873941	2:159057374_163131804	2:159071399_160309723	-0.0168202	0.00236078	0.0148258	0.00253414	-0.0156221	0.00231542	0.0155382	0.00248494
ENSG00000115271	ENSG00000197818	GCA	SLC9A8	4873	2:159576912:C:CAA	rs5835752	5	1	1.05701e-18	1.94411e-11	6.83675e-09	0.123993	0.876007	40	rs5835752;2:159576912:C:CAA;rs10432413;rs10460340;rs13000070;rs7588710;rs142992586;rs4665103;rs13397722;rs11687103;rs10185155;rs141842965;rs1235374041;rs1365800;rs10202187;rs117626141;rs2357382;rs13032135;rs4380179;rs4665098;rs6432542;rs1896269;rs55710169;rs7590607;rs7595639;rs12386214;rs4665104;rs10803758;rs4664293;rs10184034;rs4665100;rs10204535;rs34074082;rs6432548;rs10193402;rs7563368;rs12692558;rs2357526;rs570845016;rs10176436	0.188212590343445;0.185095831987002;0.0613279272535008;0.0577753678541498;0.0513806062943535;0.0508318502452072;0.0469338223291176;0.0443476079676753;0.0378473166419071;0.0289442797349982;0.0220329253384674;0.0180858605046367;0.015994824875804;0.0151203055599657;0.0148393297999789;0.0113595554342462;0.00759688053030042;0.00719838207856648;0.00651774147684076;0.00531248740776795;0.00470004131828917;0.00456056225612622;0.00421861460060193;0.00420772287080651;0.00411652062403642;0.00410781509153369;0.00407983307326163;0.00405694969891377;0.0039433545842203;0.00394141025381959;0.00394141025381959;0.00392679408596364;0.00373132166242922;0.00330192790831306;0.00324330207214771;0.00296059399348684;0.00272396431283806;0.00265542318857256;0.00264358954158582;0.00262529463758625	0.88286	2:159057374_163131804	2:159057374_160317126	-0.0168202	0.00236078	-0.0258722	0.00334423	-0.0159032	0.00230366	-0.0264085	0.00326612
ENSG00000115271	ENSG00000197956	GCA	S100A6	4551	2:159576912:C:CAA	rs6745766	5	1	1.61251e-12	2.96581e-05	9.60968e-09	0.175096	0.824874	50	2:159576912:C:CAA;rs141842965;rs13000070;rs10185155;rs10460340;rs7588710;rs4665103;rs13014418;rs1346325;rs11687103;rs140839331;rs142992586;rs9678638;rs35975814;rs1006192;rs13020365;rs9646765;rs140022265;rs12999124;rs6753181;rs1963848;rs12622391;rs1235374041;rs10165041;rs1365800;rs3940435;rs12611922;rs6745766;rs4665083;rs13397722;rs10432413;rs374791259;rs10202187;rs10173538;rs766494921;rs117626141;rs55710169;rs143656549;rs4380179;rs148915963;rs75811077;rs7590607;rs13391919;rs6432548;rs10803758;rs7597482;rs4665098;rs7597488;2:159687041:C:CAAA;rs6432542	0.124761530237269;0.0613208073432748;0.057102615691812;0.0527298359977176;0.0365642779183319;0.0351152569281637;0.034335317420702;0.0314261865102199;0.0314185089160416;0.030521180900352;0.0287207893600577;0.028208043656861;0.0269045366499061;0.0261821845600607;0.0225244725248622;0.0217810086500581;0.02151691527132;0.020399329843809;0.019155046285487;0.017116543059956;0.0158344620376146;0.0156261343595595;0.0156006841510969;0.0152120573848071;0.0143500876660546;0.0140806402451704;0.0129397349911792;0.0123925970465816;0.0122859533355295;0.0110101878263339;0.0105983295500166;0.0104816292299123;0.00709384319734361;0.00581732276982326;0.00519227398396622;0.0049360123190399;0.00342766346547517;0.00338841186200319;0.00310790420833408;0.00306788609590657;0.00305951612471453;0.00272315235626046;0.00271722605469159;0.00269257102189041;0.00268264392579214;0.00260744157464171;0.00258146152010428;0.00257640499154384;0.0022395761900411;0.00219545448915713	0.912743	2:159057374_163131804	2:159071399_160212701	-0.0168202	0.00236078	0.0161674	0.00294738	-0.014964	0.00227029	0.0165572	0.00283366
ENSG00000115271	ENSG00000198053	GCA	SIRPA	4860	2:159576912:C:CAA	rs10202187	5	1	7.03654e-27	1.2942e-19	3.56661e-09	0.0637263	0.936274	15	2:159576912:C:CAA;rs10460340;rs10202187;rs10185155;rs141842965;rs1365800;rs117626141;rs142992586;rs10432413;rs11687103;rs4665103;rs7588710;rs13000070;rs13397722;rs1235374041	0.42984062459676;0.0868801011491848;0.0822253422641566;0.0541515795080812;0.0520455820780046;0.0499510322823886;0.0478988028267244;0.0315381738295714;0.0266502393248794;0.0215196707133528;0.0173753764905922;0.0171145577586963;0.0161334375438716;0.0158184071202607;0.0123173352765739	0.91462	2:159057374_163131804	2:158970835_160317126	-0.0168202	0.00236078	-0.0285997	0.00285782	-0.0160119	0.00231601	-0.0284353	0.00281789
ENSG00000115271	ENSG00000198833	GCA	UBE2J1	4873	2:159576912:C:CAA	2:159576912:C:CAA	5	1	8.85052e-17	1.62783e-09	6.03925e-09	0.109296	0.890704	48	2:159576912:C:CAA;rs10460340;rs142992586;rs5835752;rs141842965;rs10202187;rs10185155;rs10432413;rs11687103;rs117626141;rs7588710;rs4665103;rs10173538;rs570845016;rs13000070;rs143656549;rs1365800;rs4665098;rs34935364;rs4664293;rs10184034;rs4665100;rs6432542;rs13397722;rs10193402;rs55710169;rs2357382;rs6738215;rs6432548;rs75811077;rs148915963;rs13391919;rs11676412;rs10803758;rs768099248;rs4380179;rs6753181;rs7597488;rs7590607;rs7597482;rs34074082;rs140022265;rs12692558;rs10204535;rs34885086;rs13014418;rs12692554;rs10165041	0.515322578060105;0.0539481127878416;0.0498011128610227;0.0286205973764632;0.027352098496398;0.0223549593315048;0.0198259039496486;0.0154450493954279;0.015168177708823;0.0148041317545622;0.0147547596757781;0.0144421232848384;0.0126486061836721;0.0111572224349389;0.0100076646674519;0.00770218024816405;0.00596898467268835;0.00592555479650922;0.00564963613125791;0.00506442389188218;0.00505737637436533;0.00505737637436533;0.00499377530320537;0.00490595079488303;0.00472898509582273;0.00436500907841257;0.00424986388707089;0.00409885749833356;0.00347849897396769;0.0034642369687812;0.00339754553440991;0.00326497496291402;0.003219771583336;0.00302895000974898;0.00300725004231068;0.00299662129030612;0.00293638616319229;0.00287433191391064;0.00286938437394825;0.00282961223175107;0.00270273951208427;0.00249561620440918;0.00245713055754654;0.00244831264495726;0.00243187082951213;0.00237021856812186;0.00227495220893131;0.00215580939891573	1	2:159057374_163131804	2:159055934_160317126	-0.0168202	0.00236078	-0.0319796	0.00438141	-0.0168202	0.00236078	-0.0319796	0.00438141
ENSG00000115271	ENSG00000203721	GCA	LINC00862	4502	2:159576912:C:CAA	rs12611922	5	1	6.2277e-14	1.14543e-06	8.29273e-09	0.150826	0.849173	52	rs10460340;rs142992586;rs141842965;rs4665103;rs7588710;rs10185155;rs10432413;rs13000070;rs11687103;2:159576912:C:CAA;rs1365800;rs13397722;rs1346325;rs13014418;rs10202187;rs140022265;rs3940435;rs9678638;rs13020365;rs117626141;rs35975814;rs1963848;rs12611922;rs374791259;rs140839331;rs12999124;rs143656549;rs4665083;rs1006192;rs12622391;rs10165041;rs9646765;rs6745766;rs55710169;rs766494921;rs6753181;rs5835752;rs4380179;rs4664293;rs10184034;rs4665100;rs10193402;rs6432548;rs1235374041;2:159687041:C:CAAA;rs7590607;rs10803758;rs2357382;rs4665098;rs6432542;rs570845016;rs10173538	0.0955980825356865;0.0799350811007943;0.0606137485681556;0.0582569359042874;0.0560791935547208;0.0553401186629462;0.0531852605995428;0.0505015709377863;0.0463274555714895;0.0392417286915489;0.0321556099854922;0.0315747344266482;0.018650775141507;0.017901862799651;0.0173215120828885;0.0146746530734539;0.0141206722473123;0.0140073116221525;0.0132055498374341;0.0130691354528929;0.0117515546857521;0.0112341940632808;0.00965289893365424;0.00957031461495998;0.0086451433224058;0.00856981261129197;0.00779872131512847;0.00762519378696772;0.00709408387336848;0.00686973398897046;0.00674377122705952;0.00660947860271361;0.00583469155757261;0.00521229742660302;0.00493513875302122;0.00453843797875811;0.00426763969272528;0.00402730130690617;0.00307909215230245;0.00306908679128069;0.00306908679128069;0.00291106469939761;0.00290672456728658;0.00288638481257887;0.00268814827073152;0.0026322793564863;0.00258933087920373;0.00253764676176842;0.00252390351087903;0.00245509256305906;0.00240882807051754;0.00233729245186553	0.902356	2:159057374_163131804	2:159057374_160212701	-0.0168202	0.00236078	-0.0406619	0.0069251	-0.0150605	0.00226902	-0.0421406	0.00665442
ENSG00000115271	ENSG00000204389	GCA	HSPA1A	5892	2:159576912:C:CAA	rs117626141	5	1	3.44735e-81	6.34054e-74	9.96886e-09	0.181716	0.818284	6	rs117626141;rs10202187;rs143656549;rs4665083;rs6745766;rs10165041	0.364856401548353;0.337780785121683;0.187552682095338;0.0377266069591643;0.0209945479326275;0.0195691111081513	0.914199	2:159057374_163131804	2:158848829_160682324	-0.0168202	0.00236078	-0.0684866	0.003702	-0.0159124	0.00231611	-0.0701096	0.00361839
ENSG00000115271	ENSG00000204390	GCA	HSPA1L	4805	2:159576912:C:CAA	rs13397722	5	1	1.84171e-21	3.38737e-14	6.50825e-09	0.117939	0.882061	36	rs1365800;rs13397722;rs10432413;rs10202187;rs117626141;rs141842965;rs10460340;rs10185155;rs143656549;rs11687103;rs13000070;rs142992586;rs7588710;rs4665103;2:159576912:C:CAA;rs1235374041;rs147779538;rs1006192;rs55710169;rs9646765;rs4665083;rs12622391;rs140839331;rs140022265;rs13014418;rs10173538;rs35975814;rs12692558;rs10165041;rs6745766;rs570845016;rs9678638;rs75811077;rs10803758;rs7590607;rs13020365	0.209298691984816;0.142677614714492;0.104173279864339;0.0941879773736464;0.0729345991421751;0.0444254540681706;0.0359048485782608;0.0355847800565623;0.0327328623427327;0.0268604810865568;0.0211603297536678;0.0190821867303597;0.0174555247197739;0.0172108923535755;0.0110376153648655;0.00843527161013104;0.00577027614962154;0.00366518427435565;0.00361378909394757;0.00350275164346687;0.00340993816594618;0.00301655392810205;0.00284245171592073;0.00282239166237396;0.00276394131918283;0.00276231779143426;0.00273281472565402;0.00268326460542676;0.0026669158565531;0.00259610237881981;0.0025716937678907;0.0022338699358962;0.00212357940015236;0.00208714472839397;0.00195948494879453;0.00191421057856981	0.893964	2:159057374_163131804	2:159000507_160318363	-0.0168202	0.00236078	-0.0566399	0.00689446	-0.0160299	0.00230408	-0.0590001	0.00671644
ENSG00000115271	ENSG00000205517	GCA	RGL3	4840	2:159576912:C:CAA	rs141532238	5	1	1.83641e-19	3.37762e-12	9.60825e-09	0.17507	0.82493	55	rs141842965;rs10185155;2:159576912:C:CAA;rs1365800;rs148915963;rs13000070;rs13391919;rs75811077;rs140839331;rs13397722;rs11687103;rs10173538;rs768099248;rs7588710;rs1006192;rs6432548;rs7597488;rs4665103;rs9646765;rs7597482;rs35975814;rs10803758;rs10460340;rs7590607;rs141532238;rs10432413;rs10202187;rs34074082;rs142992586;rs1346325;rs4380179;rs55710169;rs4664296;rs2357526;rs7604482;rs10176436;rs7559127;rs1896269;rs147779538;rs117626141;rs34435647;rs13032135;2:159687041:C:CAAA;rs1166432697;rs12386214;rs7595639;rs12999124;rs6753181;rs4665104;rs12692558;rs143656549;rs13014418;rs10184034;rs4665100;rs4664293	0.0955774119140136;0.0913521837231639;0.080640500700218;0.0676835490876743;0.032863315488319;0.0304432216476702;0.0256281508273436;0.0255920063509179;0.0244627821232404;0.0243563910717619;0.0242948646277918;0.0231351055955205;0.0230310832865985;0.0183459402729864;0.0182855193137867;0.0178838013693602;0.0173536732723323;0.0170459592285627;0.0167402991473373;0.0164962494437459;0.0147991754001025;0.0147814493876224;0.0139858158246122;0.0138491922822064;0.0132815160865363;0.0117981285192031;0.0110847984880766;0.0109150464039207;0.0108625679445618;0.00967431954810873;0.00827382960532019;0.00812130984797892;0.00785789999149242;0.00778500027040735;0.00688267405904328;0.00680041776119526;0.00680041776119526;0.00625230534935484;0.00613765606961866;0.00593990514843706;0.00548414120456062;0.00516095646163093;0.00490680041369384;0.00485560818035061;0.00481312696102921;0.00478635089372055;0.00477649059530257;0.00475748012626656;0.00475396310143533;0.00421096083593444;0.00392796177556123;0.00345817618139173;0.00329341668203017;0.00329341668203017;0.00327540204937431	0.89097	2:159057374_163131804	2:158996149_160317126	-0.0168202	0.00236078	0.0537394	0.00680973	-0.0149621	0.002271	0.053618	0.00652413
ENSG00000115271	ENSG00000211445	GCA	GPX3	4923	2:159576912:C:CAA	2:159576912:C:CAA	5	1	1.11586e-16	2.05235e-09	4.73994e-09	0.0853501	0.91465	36	2:159576912:C:CAA;rs141842965;rs5835752;rs1235374041;rs10460340;rs10185155;rs142992586;rs13000070;rs1365800;rs766494921;rs7588710;rs4665103;rs11687103;rs10432413;rs13397722;rs75811077;rs55710169;rs148915963;rs13391919;rs570845016;rs4380179;rs768099248;rs7590607;rs10803758;rs10173538;rs6432548;rs147779538;rs10202187;rs7597482;rs7597488;rs13032135;rs12692558;rs4665098;rs6432542;rs4664293;rs10184034	0.689113060541566;0.0293443990418529;0.0271342101774626;0.0163436538553824;0.0157868112035724;0.0155665123646303;0.0142571566839323;0.0114888675984467;0.010642599605079;0.0105138170211319;0.0101521924832863;0.0100415273511958;0.00953203830675844;0.00862801640025185;0.00622287699486773;0.0055896708820151;0.00487410140322898;0.00454913940400404;0.00427998098947644;0.00417559414399201;0.00379685956350935;0.00330508037668185;0.00328292301836569;0.00325632635760637;0.00320879146497693;0.00292651519430069;0.00280430192705601;0.00259556215291336;0.00254745157100545;0.00249887870289909;0.00243505972573645;0.0021910174933164;0.00215671620158491;0.00203301406825094;0.00195977163431592;0.0019549701589275	1	2:159057374_163131804	2:159051651_160330627	-0.0168202	0.00236078	0.0415909	0.00568862	-0.0168202	0.00236078	0.0415909	0.00568862
ENSG00000115271	ENSG00000211455	GCA	STK38L	4558	2:159576912:C:CAA	rs5835752	5	1	3.67091e-13	6.75172e-06	6.08435e-09	0.110127	0.889867	39	rs5835752;rs10460340;rs10185155;rs142992586;rs141842965;rs7588710;rs4665103;rs11687103;rs13000070;rs10432413;rs1365800;rs13397722;rs10202187;rs117626141;rs768099248;rs10803758;rs7590607;rs6432548;rs55710169;2:159687041:C:CAAA;rs2357382;rs75811077;rs148915963;rs4380179;rs7597482;rs7597488;rs4665098;rs6432542;rs13391919;rs10173538;rs34885086;rs140022265;rs10193402;rs4664293;rs10184034;rs4665100;rs1166432697;rs1235374041;rs11676412	0.191003851630615;0.131901785095839;0.100275801356209;0.0949678266386654;0.0910920762926781;0.0519705756883373;0.0492235831041444;0.0460028964955185;0.0386944315616854;0.0306957979846182;0.0205151938939576;0.0166009542218607;0.00826112997940693;0.00744132804048178;0.00400704558846858;0.0039156121727809;0.00379258039274652;0.00364854556416076;0.00358886996752672;0.00350750743293119;0.00348807032801854;0.00343971301252833;0.00339191857976693;0.00329535293795331;0.00322584113986222;0.00322167168417426;0.00304121256003009;0.0028867587045008;0.00259377184775132;0.00237008130964283;0.00233409512028106;0.0023128449089983;0.00226744685861489;0.00225006996782921;0.00224042375247565;0.00224042375247565;0.00205172387840439;0.00201683076288222;0.00195766918168451	0.88286	2:159057374_163131804	2:159071399_160212701	-0.0168202	0.00236078	0.0135355	0.00285411	-0.0159032	0.00230366	0.0172719	0.00278402
ENSG00000115271	ENSG00000214193	GCA	SH3D21	4873	2:159576912:C:CAA	rs10460340	5	1	1.32288e-17	2.43311e-10	5.3869e-09	0.0972732	0.902727	24	rs10460340;rs142992586;rs10432413;rs141842965;rs10185155;rs11687103;rs4665103;rs7588710;rs13000070;rs13397722;rs1365800;rs10202187;rs117626141;2:159576912:C:CAA;rs1235374041;rs6753181;rs13014418;rs140022265;rs9678638;rs13020365;rs35975814;rs143656549;rs1346325;rs3940435	0.152776126572025;0.0852301030226201;0.0728533072416402;0.0695453379418441;0.0683458228549371;0.0647990904016892;0.0641753370366865;0.0588252772225494;0.0507401949151519;0.0490442661975526;0.0488771868516458;0.0407038024854829;0.0345468007672808;0.0196092328454088;0.0175843714315757;0.00970972883562756;0.00778160692013833;0.00706337844092307;0.0060856010054367;0.00550561965036969;0.00456455978922903;0.00412938577945321;0.00411183051447076;0.00351694767747937	0.902634	2:159057374_163131804	2:159051651_160317126	-0.0168202	0.00236078	0.0385731	0.00542767	-0.0162073	0.00230596	0.040783	0.00535855
ENSG00000115271	ENSG00000215717	GCA	TMEM167B	4873	2:159576912:C:CAA	rs143656549	5	1	3.80025e-20	6.98961e-13	5.83224e-09	0.10548	0.89452	30	rs141842965;rs1365800;rs10185155;rs10432413;rs7588710;rs10460340;rs142992586;rs4665103;rs10202187;rs13397722;rs143656549;rs11687103;rs117626141;rs140839331;rs13000070;rs1346325;2:159687041:C:CAAA;rs1006192;rs35975814;rs9646765;rs1235374041;rs13014418;2:159576912:C:CAA;rs140022265;rs12999124;rs9678638;rs13020365;rs3940435;rs4665083;rs12622391	0.128293468386141;0.104251499694792;0.0880232666688765;0.0680947574572893;0.0633670240652125;0.0617847554267449;0.0549051959931919;0.0547851418966008;0.0495961597387661;0.0328171421535895;0.0299236364006831;0.0267131059508617;0.0194012796437421;0.0169795682396776;0.0158281826853914;0.0142455033469323;0.0120682314943129;0.0116771751042815;0.0114129130035067;0.0107907996231727;0.0104455728296676;0.00887971959537667;0.0087956526878002;0.00861946111545619;0.00811696469838459;0.00796634931116901;0.00702033289917667;0.0069758647468688;0.00588040637352504;0.00480829351563522	0.919259	2:159057374_163131804	2:158970835_160317126	-0.0168202	0.00236078	-0.0226106	0.00290042	-0.015549	0.00229875	-0.023615	0.00282833
ENSG00000115271	ENSG00000221823	GCA	PPP3R1	4935	2:159576912:C:CAA	rs143656549	5	1	6.87879e-55	1.26518e-47	1.0195e-08	0.185883	0.814117	22	rs143656549;rs10432413;2:159576912:C:CAA;rs10202187;rs117626141;rs10460340;rs140022265;rs13014418;rs1365800;rs13397722;rs9678638;rs6753181;rs13020365;rs142992586;rs10185155;rs11687103;rs13000070;rs141842965;rs12622391;rs1963848;rs12611922;rs7588710	0.496862427983023;0.0484330946621378;0.0464882140040045;0.0457973548870527;0.0448732752554211;0.0374288763494548;0.0298288104466646;0.0255264443347973;0.0253921197043887;0.0224875105935086;0.018669702176133;0.0179792550566401;0.0158629064995202;0.0156570544978432;0.0102328124395516;0.00940122269641688;0.00894026867674353;0.00811428730671419;0.00713463922060294;0.00676728377183951;0.00643628807600895;0.00526577587253959	0.919259	2:159057374_163131804	2:158870408_160346884	-0.0168202	0.00236078	-0.0499522	0.00331734	-0.015549	0.00229875	-0.0500367	0.00324209
ENSG00000115271	ENSG00000223969	GCA		4635	2:159576912:C:CAA	rs10460340	5	1	3.05337e-13	5.61591e-06	9.07167e-09	0.165181	0.834813	45	2:159576912:C:CAA;rs10460340;rs142992586;rs141842965;rs10185155;rs7588710;rs4665103;rs11687103;rs10432413;rs10202187;rs117626141;rs13000070;rs1365800;rs13397722;rs143656549;rs5835752;rs13014418;rs10165041;rs12622391;rs9678638;rs1346325;rs140022265;rs13020365;rs3940435;rs140839331;rs35975814;rs4665083;rs1963848;rs55710169;rs9646765;rs1006192;rs10173538;2:159687041:C:CAAA;rs6745766;rs4665098;rs6738215;rs12999124;rs2357382;rs4380179;rs12611922;rs34885086;rs768099248;rs6432542;rs374791259;rs75811077	0.206502331517547;0.131849113241526;0.0866000804244042;0.0793730982971408;0.074935367984378;0.0500336927709001;0.0493271750011666;0.0351454830922059;0.0300459431572251;0.0299520710020713;0.0202415435847002;0.0160446907864979;0.0149751134739404;0.01187785887543;0.0106671645173886;0.00727124099527573;0.00693631395657659;0.00614093275725189;0.00560656022078625;0.00548839389823105;0.00447202284711208;0.00442150766131379;0.00436002693833618;0.00411000026874051;0.00368715912216037;0.00337207135055118;0.00304546524430341;0.00292601441804887;0.00286964952472563;0.00276433086049417;0.00272806676096271;0.00270880756757239;0.00266402954641491;0.00263712993804328;0.00259139441341267;0.00247028362721941;0.00243505845268171;0.00242311457235497;0.00236635780250362;0.00229618379514154;0.00221801626504434;0.00220112596786045;0.00217400623465181;0.0021537890004459;0.00205838932692361	0.902634	2:159057374_163131804	2:159071399_160314364	-0.0168202	0.00236078	0.0440768	0.00742659	-0.0162073	0.00230596	0.0445466	0.00725847
ENSG00000115271	ENSG00000228382	GCA	ITPKB-IT1	4750	2:159576912:C:CAA	rs10432413	5	1	2.44874e-42	4.50385e-35	4.99677e-09	0.0900834	0.909917	9	rs10432413;rs142992586;rs10460340;rs117626141;rs143656549;rs10202187;2:159576912:C:CAA;rs13397722;rs1365800	0.3868712038534;0.199952646804113;0.0990528629944681;0.0893312593989728;0.0609007681040516;0.0574346829246831;0.0401336773338619;0.0106923008529471;0.00918518630922569	0.89997	2:159057374_163131804	2:158968061_160344363	-0.0168202	0.00236078	0.0908035	0.00702659	-0.0161549	0.00231303	0.0916741	0.00691899
ENSG00000115271	ENSG00000231233	GCA	CFAP58-DT	4859	2:159576912:C:CAA	rs143656549	5	1	9.4847e-34	1.74448e-26	1.08846e-08	0.198592	0.801408	32	rs117626141;rs143656549;rs10432413;rs10202187;rs1365800;rs10165041;rs13397722;rs7588710;rs12622391;rs140022265;rs10185155;rs4665103;rs1346325;rs4665083;rs141842965;rs142992586;rs6745766;rs12999124;rs10460340;rs1235374041;rs1963848;rs13014418;rs12611922;rs35975814;rs9678638;rs3940435;rs9646765;rs1006192;rs13020365;rs140839331;2:159687041:C:CAAA;rs11687103	0.119981699016696;0.117530393123596;0.0933465886771372;0.0762914026111537;0.0637702327696876;0.0331365946801978;0.0314538859408738;0.0305362053592894;0.0275322643019177;0.0252324404213261;0.0239930517805873;0.0227975733581165;0.0219788744671583;0.020816154037526;0.0203561279667779;0.0196034134013306;0.019310599700903;0.0175804752122984;0.0161847022697643;0.0159283054390782;0.0152080639127634;0.0137373575633055;0.0127491640927671;0.0125714817266725;0.0122879611082328;0.0121066659435041;0.0105448496170573;0.0101714255453056;0.00973887201175346;0.00925313722056637;0.00901444646447285;0.00865499556118065	0.919259	2:159057374_163131804	2:158870408_160397685	-0.0168202	0.00236078	0.0711651	0.00645738	-0.015549	0.00229875	0.0737795	0.00628809
ENSG00000115271	ENSG00000247400	GCA	DNAJC3-DT	4801	2:159576912:C:CAA	rs10173538	5	1	1.0913e-13	2.00717e-06	1.01408e-08	0.184884	0.815114	63	2:159576912:C:CAA;rs141842965;rs10185155;rs10173538;rs10460340;rs1365800;rs7588710;rs142992586;rs4665103;rs13000070;rs11687103;rs10432413;rs768099248;rs13397722;rs10202187;rs766494921;rs148915963;rs13391919;rs6432548;rs75811077;rs5835752;rs1235374041;rs7597482;rs7597488;rs10803758;rs7590607;rs117626141;rs1006192;rs143656549;rs9646765;rs140839331;rs55710169;rs35975814;rs4380179;rs34935364;rs34074082;rs1896269;rs1346325;rs13032135;rs140022265;rs4664293;rs10184034;rs4665100;rs12386214;rs7595639;rs4665104;rs10193402;rs2357382;rs2357526;rs12692558;rs4664296;rs7604482;rs10176436;rs7559127;rs4665098;rs11676412;rs6432542;rs12999124;rs6738215;rs11442811;rs12622391;rs34885086;rs3940435	0.159217701244496;0.0771515058905811;0.0684485334700132;0.0359408422267959;0.0352576669258914;0.0351919307764705;0.0344401069059506;0.0304299080326488;0.0300293780422055;0.0298412613373427;0.0254489716552627;0.0244476870238801;0.0211412372993509;0.0201153573954647;0.0185402056771372;0.0160498479295844;0.0115715176904152;0.0110474824062376;0.0103675788085117;0.00998980613001642;0.00977657074251231;0.00973881180654251;0.00954934996881616;0.00951329964042757;0.00893703391376955;0.00858812335918637;0.00836123434888517;0.00828487499491577;0.00819649852945474;0.00802811967581414;0.00737186549544027;0.00689073157805093;0.00677847171293578;0.00671601483898076;0.00669331289288885;0.00643538543244992;0.00568778396157762;0.00523609573036957;0.00508408271038662;0.0050729218487391;0.00505916655186986;0.00505035854043515;0.00505035854043515;0.00502588142840919;0.00501263917953806;0.00497963253807056;0.00474378602196315;0.00472045301177765;0.0045284159834719;0.00415781053894621;0.00401774520088186;0.00389608937574007;0.00387210025089766;0.00387210025089766;0.00383419411198953;0.00382915762194978;0.00359573712209301;0.00353612721396883;0.00349968985295344;0.00338387565330801;0.00317522949769952;0.0030943202333589;0.00308804154403421	0.885521	2:159057374_163131804	2:159063896_160317126	-0.0168202	0.00236078	-0.0268219	0.00448934	-0.0152939	0.00225804	-0.0268149	0.00430998
ENSG00000115271	ENSG00000249173	GCA	LINC01093	4486	2:159576912:C:CAA	rs10202187	5	1	3.04938e-14	5.60858e-07	9.02343e-09	0.164292	0.835707	42	2:159576912:C:CAA;rs10202187;rs117626141;rs10460340;rs10432413;rs142992586;rs143656549;rs4665083;rs10185155;rs141842965;rs6745766;rs1365800;rs6738215;rs140022265;rs4665103;rs7588710;rs12622391;rs13397722;rs34885086;rs10165041;rs34935364;rs12692554;rs11687103;rs6432541;rs6432540;rs13014418;rs13000070;rs9678638;rs3940435;rs13020365;rs5835752;rs4665098;rs6432542;rs6753181;rs2357382;rs4664293;rs10184034;rs4665100;rs374791259;rs10193402;rs55710169;rs1963848	0.400236090284561;0.110871375950467;0.06808750449351;0.0412232592020422;0.0362539490881182;0.0293734757783065;0.0286589530380232;0.0139553248845759;0.0130171047201358;0.0130130996798926;0.0123511496078543;0.0112729362902875;0.0103792798096628;0.010226448387713;0.00991529981279019;0.00988700422658963;0.00890571618365596;0.0086654644241445;0.00862542014287146;0.0086018950904667;0.00831569995439107;0.00817809585571634;0.00720977471806896;0.00632093421561154;0.00621102020058078;0.0061364834423933;0.00555099163101272;0.00493062102759074;0.00475410502038487;0.00460095130271501;0.00343003139768028;0.0033799558818502;0.00333577961235443;0.00298999067673439;0.00295263047207359;0.00281504935685107;0.00281494035937923;0.00281494035937923;0.00277933657273801;0.00273424550354052;0.00265723799020111;0.00251907225050425	0.91462	2:159057374_163131804	2:159034420_160296712	-0.0168202	0.00236078	-0.0592296	0.00938332	-0.0160119	0.00231601	-0.0596468	0.00916625
ENSG00000115271	ENSG00000250616	GCA	YPEL3-DT	4543	2:159576912:C:CAA	rs13397722	5	1	1.58903e-19	2.92262e-12	6.19788e-09	0.112219	0.887781	32	rs10185155;rs141842965;rs1365800;rs13397722;rs10432413;rs7588710;rs4665103;rs142992586;rs10460340;rs11687103;rs13000070;rs1346325;rs6753181;rs140022265;rs140839331;rs35975814;rs9646765;rs1006192;rs13014418;rs12999124;rs10202187;rs1235374041;rs9678638;rs13020365;rs117626141;rs3940435;rs143656549;rs10173538;rs374791259;rs1963848;rs768099248;rs12611922	0.119625597499109;0.101476776264965;0.0742761058259569;0.0734089684762482;0.0713564235843173;0.0706992150438999;0.0656161495308343;0.0423275381997387;0.0416514145306111;0.0395074034858878;0.0285848932733625;0.0275470189152598;0.021036393325123;0.0201045441463141;0.0154265139117345;0.014042125133397;0.0132180189421474;0.0125516846325958;0.0121508932066494;0.0112032354055426;0.0107445609398894;0.0103837307575666;0.0101578312982571;0.00908892680069897;0.00745903250000797;0.00640253281021129;0.00598833015019047;0.00469739567826928;0.00323737455503119;0.00313708605148877;0.00283787662299418;0.00243909744117554	0.893964	2:159057374_163131804	2:159000507_160317126	-0.0168202	0.00236078	0.0536164	0.00748298	-0.0160299	0.00230408	0.0593984	0.0072782
ENSG00000115271	ENSG00000251442	GCA	LINC01094	5288	2:159576912:C:CAA	rs117626141	5	1	9.17127e-54	1.68683e-46	5.70917e-09	0.103212	0.896788	5	rs117626141;rs10202187;rs10460340;rs142992586;rs10432413	0.30045179561433;0.249094235819635;0.196622342273747;0.130892976278777;0.0738151263074661	0.914199	2:159057374_163131804	2:158934875_160483079	-0.0168202	0.00236078	-0.0855298	0.00603565	-0.0159124	0.00231611	-0.0901029	0.00594628
ENSG00000115271	ENSG00000257335	GCA	MGAM	6651	2:159576912:C:CAA	rs34074082	5	1	4.21943e-72	7.76059e-65	9.25189e-09	0.168503	0.831497	43	rs13000070;rs13397722;rs35975814;rs6753181;rs10185155;rs10432413;rs1346325;rs143656549;rs7588710;rs1365800;rs34074082;rs11687103;rs4665103;rs6432548;rs12999124;rs10202187;rs4665083;rs7597482;rs7597488;rs141842965;rs117626141;rs10803758;rs7590607;rs10165041;rs12622391;rs142992586;rs34435647;rs4380179;rs55710169;rs2357526;rs10460340;rs1896269;rs7604482;rs10176436;rs7559127;rs4665104;rs7595639;rs3940435;rs12386214;rs140839331;rs9646765;rs4664296;rs1006192	0.181805454375201;0.128809664100561;0.0548621768891402;0.0490353278425669;0.0429498140103266;0.0406013221585526;0.0379549949787898;0.0324604287639138;0.032266501798774;0.0303206118251171;0.0298580095226719;0.0244392702933216;0.0203964673461615;0.0184722274760552;0.0173171473226117;0.016728709234886;0.0157243116055034;0.0142765628519179;0.0142571727121194;0.011470187718326;0.0103955003391245;0.0100902337609608;0.009237961862013;0.00818772732904908;0.00803235569860628;0.00775195720477242;0.00718281372880995;0.00656717222315259;0.00601328383745165;0.00551600420380203;0.0050692140549862;0.00489933736165001;0.00471162727982768;0.00467208881582403;0.00467208881582403;0.00458152521269071;0.00457699057541256;0.0045651993047293;0.00453969854807655;0.00437839169264361;0.00423665839732243;0.00385983484371186;0.00382395647626391	0.903304	2:159057374_163131804	2:158968061_160820905	-0.0168202	0.00236078	-0.0534431	0.00317995	-0.0153486	0.00226736	-0.0538629	0.00305542
ENSG00000115271	ENSG00000259330	GCA	INAFM2	4674	2:159576912:C:CAA	rs1235374041	5	1	6.73623e-19	1.23896e-11	7.27595e-09	0.132087	0.867913	26	rs1235374041;rs10432413;rs10460340;rs142992586;rs1365800;rs141842965;rs13397722;rs4665103;rs7588710;rs11687103;rs10185155;rs10202187;rs117626141;rs13000070;rs6753181;rs143656549;rs13014418;rs9678638;rs13020365;rs3940435;rs140839331;rs1346325;rs1006192;rs9646765;rs12622391;rs12999124	0.285599550691788;0.0788401729686571;0.074509221179386;0.0564215296843302;0.0560957875408943;0.0545845280599139;0.045835972264978;0.0411340538220396;0.0399316051343218;0.0371850778064589;0.0363542143198243;0.0293900886274462;0.0215248518252164;0.0119399864341476;0.0116722139407773;0.0103648154857669;0.00785173002372422;0.00724912551038148;0.00713326086321544;0.00640519704809752;0.0056922858202496;0.00567142872251677;0.00523810096995102;0.00510839045293443;0.00493584187015611;0.00427070712007847	0.856249	2:159057374_163131804	2:159000507_160317126	-0.0168202	0.00236078	-0.0389928	0.00571386	-0.0158836	0.00232365	-0.0458766	0.00562185
ENSG00000115271	ENSG00000261512	GCA		4688	2:159576912:C:CAA	2:159576912:C:CAA	5	1	4.37248e-18	8.04209e-11	2.00486e-09	0.0349442	0.965056	16	2:159576912:C:CAA;rs10185155;rs141842965;rs1365800;rs7588710;rs4665103;rs1235374041;rs10173538;rs6432548;rs13391919;rs148915963;rs11687103;rs10460340;rs7597482;rs4665098;rs7597488	0.910928477284597;0.00597453897343962;0.00596763156344027;0.00330985350507939;0.00280876040681517;0.00252623959793943;0.00231278403305812;0.00227441344990596;0.0021014108087282;0.0020800126918448;0.00203371801185839;0.00185729121436999;0.00185519996937676;0.00163179658886015;0.00161564064545498;0.00161336385221947	1	2:159057374_163131804	2:159057374_160317126	-0.0168202	0.00236078	-0.0530259	0.00680422	-0.0168202	0.00236078	-0.0530259	0.00680422
ENSG00000115271	ENSG00000262714	GCA		6239	2:159576912:C:CAA	2:159687041:C:CAAA	5	1	1.83021e-17	3.36622e-10	5.39611e-09	0.0974428	0.902557	37	rs141842965;rs10185155;rs7588710;rs4665103;rs1365800;rs11687103;rs10460340;2:159687041:C:CAAA;rs1235374041;2:159576912:C:CAA;rs142992586;rs13397722;rs13000070;rs10432413;rs140839331;rs1346325;rs1006192;rs9646765;rs75811077;rs148915963;rs12999124;rs4380179;rs35975814;rs13391919;rs10202187;rs55710169;rs10173538;rs117626141;rs143656549;rs13032135;rs6432548;rs1896269;rs7590607;rs570845016;rs10803758;rs12386214;rs7595639	0.171794111253106;0.132555698355419;0.0795624116297275;0.076094173308478;0.0664703390397447;0.0475034334676694;0.0376496410484841;0.0358414868875343;0.0319375487374837;0.0311596583547088;0.0289029593711474;0.025590906535234;0.0226291516291082;0.0160446476672309;0.0142199338478955;0.0125485530466889;0.0114272044666597;0.0101895462726096;0.00809439810552782;0.00784946871467608;0.0068483431711019;0.00680164391954387;0.00628428859737484;0.00614974082846813;0.00608384061677759;0.00595828830984967;0.00554202381336876;0.00543149186484485;0.00464415800410109;0.00416986012752647;0.00391974975448695;0.00387422924130781;0.00386543887645915;0.003720661383393;0.00349247671511165;0.00319681642326732;0.00319619552278974	0.873941	2:159057374_163131804	2:159055934_160775172	-0.0168202	0.00236078	0.0548766	0.0073757	-0.0156221	0.00231542	0.0568832	0.00721002
ENSG00000115271	ENSG00000267078	GCA		4140	2:159576912:C:CAA	2:159576912:C:CAA	5	1	1.6137e-12	2.96801e-05	8.32653e-09	0.151449	0.848522	51	2:159576912:C:CAA;rs141842965;rs10185155;rs7588710;rs1365800;rs4665103;rs10460340;rs13397722;rs10432413;rs11687103;rs142992586;rs13000070;rs117626141;rs10202187;rs6753181;rs1346325;rs1235374041;rs5835752;rs140022265;rs10173538;rs143656549;rs35975814;rs766494921;rs12999124;rs140839331;rs1006192;2:159687041:C:CAAA;rs9646765;rs13014418;rs6432548;rs4380179;rs9678638;rs13020365;rs55710169;rs13391919;rs1896269;rs7590607;rs7597482;rs3940435;rs10803758;rs7597488;rs13032135;rs10165041;rs148915963;rs12386214;rs12622391;rs7595639;rs4665104;rs147779538;rs75811077;2:159588214:C:CAAA	0.51788351081914;0.0384975124229237;0.0383545455383788;0.0333116722849188;0.0289013991505918;0.0273332049816322;0.0246962112161503;0.0200994935830173;0.0184248454753702;0.0180295605744238;0.0178030786780319;0.0162078390200738;0.0140611676922792;0.0107956769742837;0.0104397689180641;0.00658390158417415;0.00621336566312515;0.00563942546230151;0.00502125427275324;0.004789723995273;0.00474314193128005;0.00453851209868964;0.00417806564518068;0.00408137215388281;0.00398058904691605;0.00392962466923874;0.00374862646944359;0.00357533494141155;0.00353190344342635;0.00352358862652631;0.00339224067027356;0.0026348946592363;0.00254717253882799;0.00250753145232798;0.00247389944004781;0.00237972652685717;0.00237717748821848;0.00236271582015035;0.00235611887101009;0.00230741022815767;0.00230168586099601;0.00221781425305419;0.00218136625661079;0.00215279690881675;0.00214404728589411;0.00214109960406991;0.0021361092059736;0.00213170213274808;0.002118951820076;0.00211679735075453;0.00201230647640336	1	2:159057374_163131804	2:159071399_160302808	-0.0168202	0.00236078	-0.0478392	0.00831482	-0.0168202	0.00236078	-0.0478392	0.00831482
ENSG00000115306	ENSG00000005381	SPTBN1	MPO	4555	rs75475627	rs75475627	1	1	0	2.69881e-09	0	7.11914e-06	0.999993	1	rs75475627	1	1	2:52740481_56902890	2:54060939_55276264	0.597033	0.00539529	0.0712433	0.0101825	0.597033	0.00539529	0.0712433	0.0101825
ENSG00000115306	ENSG00000100448	SPTBN1	CTSG	4765	rs75475627	rs75475627	1	1	0	7.95345e-09	0	2.16502e-05	0.999978	1	rs75475627	1	1	2:52740481_56902890	2:54060939_55338251	0.597033	0.00539529	0.0746136	0.0108418	0.597033	0.00539529	0.0746136	0.0108418
ENSG00000115306	ENSG00000196415	SPTBN1	PRTN3	4221	rs75475627	rs75475627	1	1	0	3.07114e-08	0	3.52144e-06	0.999996	1	rs75475627	1	1	2:52740481_56902890	2:54060939_55179818	0.597033	0.00539529	0.0747103	0.011258	0.597033	0.00539529	0.0747103	0.011258
ENSG00000115486	ENSG00000028528	GGCX	SNX1	3826	rs11890182	rs115669754	2	1	3.98163e-255	8.23154e-07	2.31153e-250	0.0458799	0.954119	4	rs78831337;rs11890182;rs115669754;rs6729475	0.333537117222839;0.323314896723672;0.161054895601763;0.142520610808173	0.99827	2:84662341_86943831	2:84988087_86083388	0.216892	0.00711073	-0.0356996	0.00577764	0.216716	0.00710007	-0.0360649	0.00576911
ENSG00000115486	ENSG00000037637	GGCX	FBXO42	3604	rs11890182	rs111680529	2	1	1.53362e-252	0.000317059	1.86412e-250	0.0366123	0.963071	4	rs11890182;rs78831337;rs6729475;rs115669754	0.434507162659799;0.271217197306313;0.143417730990228;0.120573104718148	0.924915	2:84662341_86943831	2:85009487_86009082	0.216892	0.00711073	-0.0295672	0.00560599	0.205236	0.00708017	-0.0302239	0.00552274
ENSG00000115486	ENSG00000042832	GGCX	TG	4045	rs11890182	rs4258795	2	1	4.39405e-259	9.08417e-11	2.17631e-250	0.0430789	0.956921	5	rs11890182;rs78831337;rs6729475;rs115669754;rs4258795	0.390588659658346;0.266587705238874;0.157391689056732;0.118312134235921;0.0620863781057778	0.986834	2:84662341_86943831	2:84984282_86159937	0.216892	0.00711073	0.0524437	0.00693474	0.212816	0.00708184	0.0523726	0.00687823
ENSG00000115486	ENSG00000051382	GGCX	PIK3CB	4020	rs11890182	rs6729475	2	1	8.10262e-257	1.67512e-08	6.82833e-251	0.012141	0.987859	4	rs11890182;rs78831337;rs6729475;rs115669754	0.389999544499818;0.231708039279178;0.22875565809567;0.101617730335089	0.984238	2:84662341_86943831	2:84988451_86152440	0.216892	0.00711073	-0.0263875	0.00386498	0.211667	0.00707132	-0.0263521	0.00382647
ENSG00000115486	ENSG00000052749	GGCX	RRP12	3845	rs11890182	rs6729475	2	1	1.50486e-256	3.11113e-08	1.79623e-250	0.0352053	0.964795	5	rs6729475;rs11890182;rs78831337;rs4258795;rs115669754	0.343815284093256;0.312196587289079;0.169635988040132;0.0834354762348564;0.0804903821940197	0.984238	2:84662341_86943831	2:84966774_86086059	0.216892	0.00711073	0.0390818	0.00583623	0.211667	0.00707132	0.0395357	0.00577011
ENSG00000115486	ENSG00000062716	GGCX	VMP1	4128	rs11890182	rs7579665	2	1	1.03976e-280	2.14958e-32	6.10654e-250	0.124495	0.875505	4	rs11890182;rs78831337;rs6729475;rs115669754	0.429595471514943;0.266102842976615;0.182732213687599;0.083079927808995	0.954341	2:84662341_86943831	2:84940449_86163591	0.216892	0.00711073	-0.0391348	0.0031972	0.207886	0.00707622	-0.039348	0.00314958
ENSG00000115486	ENSG00000066739	GGCX	ATG2B	3813	rs11890182	rs111680529	2	1	8.2054e-254	1.69637e-05	5.96448e-250	0.121552	0.878431	5	rs11890182;rs78831337;rs115669754;rs6729475;rs4258795	0.346123791789639;0.325700918853335;0.145967785871799;0.127413658423991;0.0489056498852461	0.924915	2:84662341_86943831	2:84988451_86082541	0.216892	0.00711073	-0.0198429	0.00351219	0.205236	0.00708017	-0.0213524	0.00349279
ENSG00000115486	ENSG00000068976	GGCX	PYGM	4070	rs11890182	rs6729475	2	1	7.17086e-257	1.48249e-08	1.66633e-250	0.0325145	0.967486	5	rs11890182;rs78831337;rs6729475;rs115669754;rs4258795	0.326094559166549;0.289074526911953;0.194546653576732;0.133370892881085;0.0522992499848862	0.984238	2:84662341_86943831	2:84975220_86165752	0.216892	0.00711073	0.0337633	0.00492596	0.211667	0.00707132	0.0337798	0.00488483
ENSG00000115486	ENSG00000071054	GGCX	MAP4K4	3816	rs11890182	rs6729475	2	1	5.58664e-257	1.15497e-08	9.13727e-251	0.0169241	0.983076	5	rs6729475;rs11890182;rs78831337;rs115669754;rs4258795	0.327710289052153;0.310845334694835;0.206257540287736;0.0884352067688674;0.0632080175600769	0.984238	2:84662341_86943831	2:84993902_86086059	0.216892	0.00711073	0.0254696	0.00371912	0.211667	0.00707132	0.0257908	0.00368763
ENSG00000115486	ENSG00000071127	GGCX	WDR1	4119	rs11890182	rs111680529	2	1	1.39318e-266	2.88023e-18	3.78386e-250	0.0763795	0.923621	5	rs6729475;rs11890182;rs78831337;rs115669754;rs4258795	0.331922147104564;0.267264545963862;0.236603493332489;0.0876832307750028;0.0745630942132145	0.924915	2:84662341_86943831	2:84940449_86159937	0.216892	0.00711073	0.0317959	0.00332666	0.205236	0.00708017	0.0322725	0.00327351
ENSG00000115486	ENSG00000071189	GGCX	SNX13	4073	rs11890182	rs115669754	2	1	2.54007e-263	5.25129e-15	9.21395e-251	0.0170829	0.982917	4	rs11890182;rs78831337;rs115669754;rs6729475	0.3518510667527;0.349304264163151;0.160733252325245;0.10040464133906	0.99827	2:84662341_86943831	2:84963202_86159937	0.216892	0.00711073	-0.0235827	0.00268341	0.216716	0.00710007	-0.0236111	0.00267424
ENSG00000115486	ENSG00000071243	GGCX	ING3	3753	rs11890182	rs6729475	2	1	3.08345e-254	6.37466e-06	1.48467e-250	0.0287513	0.971242	5	rs6729475;rs78831337;rs11890182;rs4258795;rs115669754	0.452132160811436;0.189679117998296;0.163570736170556;0.115586504933124;0.0760205006673227	0.984238	2:84662341_86943831	2:84997712_86069054	0.216892	0.00711073	-0.0238401	0.00417546	0.211667	0.00707132	-0.0251081	0.00414924
ENSG00000115486	ENSG00000071553	GGCX	ATP6AP1	3799	rs11890182	rs140242727	2	1	5.86023e-255	1.21153e-06	2.9128e-250	0.0583353	0.941663	4	rs6729475;rs11890182;rs78831337;rs115669754	0.365208558278005;0.254286402117398;0.223668152293101;0.10878150269222	0.947305	2:84662341_86943831	2:84966774_86069054	0.216892	0.00711073	0.021564	0.0035499	0.211519	0.00707089	0.0224168	0.00350204
ENSG00000115486	ENSG00000072110	GGCX	ACTN1	3972	rs11890182	rs111680529	2	1	2.81772e-256	5.8253e-08	6.12044e-250	0.124782	0.875218	5	rs6729475;rs11890182;rs78831337;rs4258795;rs115669754	0.393106822624226;0.242863012474785;0.176617064258589;0.10349808705496;0.0812128649039929	0.924915	2:84662341_86943831	2:84973554_86130837	0.216892	0.00711073	0.0168492	0.00257413	0.205236	0.00708017	0.0178006	0.00254888
ENSG00000115486	ENSG00000073150	GGCX	PANX2	3860	rs11890182	rs7579665	2	1	3.03404e-258	6.27252e-10	5.63832e-250	0.114795	0.885205	5	rs6729475;rs11890182;rs78831337;rs4258795;rs115669754	0.416625398002282;0.216881937027619;0.184164235335528;0.108457583528238;0.0709512368215965	0.954341	2:84662341_86943831	2:84961501_86086059	0.216892	0.00711073	-0.0283097	0.00392988	0.207886	0.00707622	-0.0292012	0.00386475
ENSG00000115486	ENSG00000084073	GGCX	ZMPSTE24	4027	rs11890182	rs142825030	2	1	2.53897e-256	5.24901e-08	2.6177e-250	0.0522223	0.947778	5	rs11890182;rs78831337;rs6729475;rs115669754;rs4258795	0.419384733790865;0.207419400933758;0.205205680906597;0.0948256564172872;0.0499702090006107	0.993722	2:84662341_86943831	2:84984282_86152440	0.216892	0.00711073	-0.023779	0.00357102	0.217502	0.00713464	-0.0244265	0.00358223
ENSG00000115486	ENSG00000084764	GGCX	MAPRE3	4092	rs11890182	rs6729475	2	1	1.23706e-270	2.55747e-22	8.68603e-251	0.0159893	0.984011	4	rs11890182;rs6729475;rs78831337;rs115669754	0.479160120028899;0.227286092464285;0.176316731239137;0.071002720325801	0.984238	2:84662341_86943831	2:84961501_86165752	0.216892	0.00711073	-0.0587332	0.00551926	0.211667	0.00707132	-0.0581679	0.00545741
ENSG00000115486	ENSG00000086589	GGCX	RBM22	3849	rs11890182	rs111680529	2	1	3.30092e-259	6.82426e-11	4.1138e-250	0.0832144	0.916786	5	rs6729475;rs11890182;rs78831337;rs115669754;rs4258795	0.341987612856721;0.246236154600808;0.239327499435074;0.0945004596156793;0.075869763672677	0.924915	2:84662341_86943831	2:84973825_86086059	0.216892	0.00711073	-0.0415001	0.00550945	0.205236	0.00708017	-0.043088	0.00543564
ENSG00000115486	ENSG00000090661	GGCX	CERS4	3761	rs11890182	rs2166531	2	1	8.97466e-254	1.8554e-05	4.83154e-250	0.0980825	0.901899	5	rs11890182;rs78831337;rs6729475;rs115669754;rs4258795	0.311786049836664;0.29976433277812;0.187305155378211;0.150178527067338;0.0479821465322004	0.898982	2:84662341_86943831	2:84993902_86069054	0.216892	0.00711073	-0.0370071	0.00657396	0.193941	0.00712295	-0.0406862	0.00653171
ENSG00000115486	ENSG00000091527	GGCX	CDV3	3848	rs11890182	rs2166531	2	1	1.44397e-256	2.98523e-08	1.45641e-250	0.0281658	0.971834	4	rs11890182;rs78831337;rs115669754;rs6729475	0.473022494711525;0.265190046704586;0.117343241156265;0.109125716606997	0.898982	2:84662341_86943831	2:84984282_86092558	0.216892	0.00711073	0.0240233	0.00354965	0.193941	0.00712295	0.0245048	0.00351463
ENSG00000115486	ENSG00000092200	GGCX	RPGRIP1	4075	rs11890182	rs142825030	2	1	1.10054e-256	2.27524e-08	2.33954e-250	0.0464601	0.95354	4	rs11890182;rs78831337;rs6729475;rs115669754	0.493762301680463;0.230573743524886;0.11890234430113;0.10912627564592	0.993722	2:84662341_86943831	2:84967851_86165752	0.216892	0.00711073	-0.0382327	0.00551035	0.217502	0.00713464	-0.0384603	0.00552918
ENSG00000115486	ENSG00000093134	GGCX	VNN3P	4120	rs11890182	rs142825030	2	1	8.42649e-271	1.74208e-22	6.109e-251	0.0106509	0.989349	4	rs11890182;rs78831337;rs115669754;rs6729475	0.471924078032736;0.27851257852502;0.1387433830059;0.0645258988149464	0.993722	2:84662341_86943831	2:84949365_86165752	0.216892	0.00711073	0.0518973	0.0048808	0.217502	0.00713464	0.0522691	0.00489798
ENSG00000115486	ENSG00000095383	GGCX	TBC1D2	3743	rs11890182	rs140242727	2	1	1.46912e-253	3.03724e-05	1.79062e-250	0.0350891	0.964881	5	rs11890182;rs78831337;rs6729475;rs115669754;rs4258795	0.326563866664591;0.249937754168314;0.241685363974383;0.107495990624227;0.0696106983504697	0.947305	2:84662341_86943831	2:85005296_86069054	0.216892	0.00711073	0.0250788	0.00451967	0.211519	0.00707089	0.0255827	0.00443681
ENSG00000115486	ENSG00000096063	GGCX	SRPK1	4165	rs11890182	rs28404046	2	1	0	1.4407e-98	2.33404e-250	0.0463462	0.953654	4	rs6729475;rs4258795;rs11890182;rs78831337	0.494282626360386;0.236081425868606;0.144260257249074;0.0840289032934791	0.960563	2:84662341_86943831	2:84934119_86169967	0.216892	0.00711073	0.0856969	0.00413609	0.208636	0.00707127	0.0847066	0.00407665
ENSG00000115486	ENSG00000099910	GGCX	KLHL22	3743	rs11890182	rs2166531	2	1	2.05245e-253	4.24319e-05	2.87559e-250	0.0575646	0.942393	5	rs11890182;rs78831337;rs115669754;rs6729475;rs4258795	0.433151402625066;0.265265089086539;0.131363757627952;0.118483380291036;0.0445939288946397	0.898982	2:84662341_86943831	2:85005296_86069054	0.216892	0.00711073	0.024882	0.0044956	0.193941	0.00712295	0.0254342	0.00445543
ENSG00000115486	ENSG00000100483	GGCX	VCPKMT	4077	rs11890182	rs115669754	2	1	3.36184e-257	6.95021e-09	6.80487e-251	0.0120924	0.987908	4	rs78831337;rs11890182;rs115669754;rs6729475	0.358318993643916;0.313832304652239;0.183054306600607;0.103708256038756	0.99827	2:84662341_86943831	2:84966774_86165752	0.216892	0.00711073	0.0286804	0.00414115	0.216716	0.00710007	0.0289547	0.00412866
ENSG00000115486	ENSG00000100883	GGCX	SRP54	3830	rs11890182	rs111680529	2	1	1.96784e-255	4.06827e-07	2.6339e-250	0.0525579	0.947442	4	rs11890182;rs78831337;rs115669754;rs6729475	0.427822584447858;0.279758731993149;0.123508842865544;0.123464076156697	0.924915	2:84662341_86943831	2:84984282_86086059	0.216892	0.00711073	-0.0267733	0.0042235	0.205236	0.00708017	-0.0276922	0.00417632
ENSG00000115486	ENSG00000102786	GGCX	INTS6	3830	rs11890182	rs142825030	2	1	3.06017e-258	6.32654e-10	8.68562e-251	0.0159885	0.984012	4	rs11890182;rs78831337;rs115669754;rs6729475	0.498614432748998;0.259985278532752;0.113717376573497;0.0857638338290532	0.993722	2:84662341_86943831	2:84984282_86086059	0.216892	0.00711073	-0.0279427	0.00378922	0.217502	0.00713464	-0.028256	0.00380361
ENSG00000115486	ENSG00000103194	GGCX	USP10	3826	rs11890182	rs142825030	2	1	1.00461e-255	2.07691e-07	1.98823e-250	0.0391827	0.960817	4	rs11890182;rs78831337;rs115669754;rs6729475	0.503563038215246;0.27416062088474;0.13296013615774;0.0610952966897045	0.993722	2:84662341_86943831	2:84988087_86083388	0.216892	0.00711073	0.041165	0.00630898	0.217502	0.00713464	0.0415844	0.00633128
ENSG00000115486	ENSG00000104419	GGCX	NDRG1	3842	rs11890182	rs7579665	2	1	2.03383e-257	4.2047e-09	1.78265e-250	0.0349241	0.965076	5	rs11890182;rs78831337;rs6729475;rs115669754;rs4258795	0.323080423651881;0.322762914225591;0.158690815080263;0.143267830838087;0.0478098632966223	0.954341	2:84662341_86943831	2:84970179_86086059	0.216892	0.00711073	0.0380316	0.00543298	0.207886	0.00707622	0.0386066	0.00535292
ENSG00000115486	ENSG00000104960	GGCX	PTOV1	4075	rs11890182	rs2044476	2	1	1.47624e-262	3.05194e-14	4.53883e-250	0.092019	0.907981	5	rs6729475;rs78831337;rs11890182;rs4258795;rs115669754	0.294025705166646;0.252235538957289;0.222322394943039;0.131933147725698;0.0977638943950454	0.889324	2:84662341_86943831	2:84961501_86159937	0.216892	0.00711073	-0.0290587	0.00342025	0.211673	0.00725185	-0.0304553	0.00345216
ENSG00000115486	ENSG00000105352	GGCX	CEACAM4	4101	rs11890182	rs28404046	2	1	6.07147e-273	1.2552e-24	1.63992e-250	0.0319673	0.968033	5	rs78831337;rs11890182;rs6729475;rs115669754;rs4258795	0.315057298425961;0.273233784304877;0.225061900234457;0.106920013381714;0.0772344816142362	0.960563	2:84662341_86943831	2:84961501_86165752	0.216892	0.00711073	0.0590327	0.00535182	0.208636	0.00707127	0.0591531	0.00528971
ENSG00000115486	ENSG00000105875	GGCX	WDR91	3785	rs11890182	rs2166531	2	1	4.49484e-254	9.29255e-06	5.79453e-250	0.118031	0.88196	4	rs11890182;rs78831337;rs6729475;rs115669754	0.338121573993118;0.284730619079394;0.205270246727909;0.122119862058497	0.898982	2:84662341_86943831	2:84973825_86069054	0.216892	0.00711073	0.0311748	0.00541678	0.193941	0.00712295	0.0337459	0.00540413
ENSG00000115486	ENSG00000108639	GGCX	SYNGR2	3845	rs11890182	rs111680529	2	1	5.33858e-254	1.10369e-05	3.44964e-250	0.0694562	0.930533	4	rs11890182;rs78831337;rs115669754;rs6729475	0.402718170434989;0.279674553124503;0.149155012466006;0.119861469267824	0.924915	2:84662341_86943831	2:84966774_86086059	0.216892	0.00711073	0.0213685	0.00366729	0.205236	0.00708017	0.0225091	0.0036346
ENSG00000115486	ENSG00000110080	GGCX	ST3GAL4	3971	rs11890182	rs4258795	2	1	1.28453e-259	2.65561e-11	7.24556e-251	0.0130053	0.986995	5	rs11890182;rs78831337;rs6729475;rs115669754;rs4258795	0.456949447640568;0.245093356648626;0.120779778034966;0.113950980480693;0.054540463906767	0.986834	2:84662341_86943831	2:84973825_86130837	0.216892	0.00711073	0.0345142	0.0044876	0.212816	0.00708184	0.0342687	0.0044487
ENSG00000115486	ENSG00000111087	GGCX	GLI1	3846	rs11890182	rs7579665	2	1	1.86956e-257	3.86509e-09	3.85343e-250	0.0778207	0.922179	5	rs6729475;rs11890182;rs78831337;rs115669754;rs4258795	0.351632975296021;0.245189819359992;0.229287777275318;0.088866009586687;0.0830518363826909	0.954341	2:84662341_86943831	2:84965966_86086059	0.216892	0.00711073	-0.040318	0.00565275	0.207886	0.00707622	-0.0412588	0.00556076
ENSG00000115486	ENSG00000111424	GGCX	VDR	3904	rs11890182	rs28404046	2	1	7.23189e-258	1.49511e-09	2.92299e-250	0.0585465	0.941454	4	rs11890182;rs6729475;rs78831337;rs115669754	0.374297492044569;0.335456214014044;0.178804471120213;0.068580320756714	0.960563	2:84662341_86943831	2:84940449_86086059	0.216892	0.00711073	0.0355629	0.00496224	0.208636	0.00707127	0.0361298	0.00488462
ENSG00000115486	ENSG00000111707	GGCX	SUDS3	4060	rs11890182	rs11890182	2	1	6.04287e-260	1.24929e-11	1.33023e-250	0.0255521	0.974448	4	rs11890182;rs78831337;rs6729475;rs115669754	0.57397482925929;0.201392077776456;0.103687288301538;0.0911106870442191	1	2:84662341_86943831	2:84966774_86159937	0.216892	0.00711073	-0.0401353	0.00509522	0.216892	0.00711073	-0.0401353	0.00509522
ENSG00000115486	ENSG00000112137	GGCX	PHACTR1	4099	rs11890182	rs4258795	2	1	9.04659e-266	1.87028e-17	7.41121e-251	0.0133485	0.986652	5	rs11890182;rs6729475;rs78831337;rs4258795;rs115669754	0.376499764342991;0.292368922580694;0.176122514142221;0.0819863845853361;0.0713270697932074	0.986834	2:84662341_86943831	2:84963202_86165752	0.216892	0.00711073	0.0761102	0.00809483	0.212816	0.00708184	0.0762241	0.00804256
ENSG00000115486	ENSG00000116030	GGCX	SUMO1	3832	rs11890182	rs140242727	2	1	5.99761e-255	1.23993e-06	3.65383e-250	0.073686	0.926313	5	rs11890182;rs78831337;rs6729475;rs115669754;rs4258795	0.371664072426417;0.261551471603695;0.191283260298193;0.125304273050058;0.0445485111518869	0.947305	2:84662341_86943831	2:84984282_86083388	0.216892	0.00711073	-0.0239314	0.00389834	0.211519	0.00707089	-0.0249828	0.0038686
ENSG00000115486	ENSG00000116337	GGCX	AMPD2	3858	rs11890182	rs11890182	2	1	2.37791e-263	4.91604e-15	1.4888e-250	0.0288368	0.971163	4	rs11890182;rs78831337;rs115669754;rs6729475	0.464204049691766;0.250073570413279;0.119765442118522;0.116768609188775	1	2:84662341_86943831	2:84963202_86086059	0.216892	0.00711073	-0.0389354	0.00440778	0.216892	0.00711073	-0.0389354	0.00440778
ENSG00000115486	ENSG00000116954	GGCX	RRAGC	4112	rs11890182	rs7579665	2	1	3.6274e-266	7.49922e-18	2.49301e-250	0.0496394	0.950361	4	rs6729475;rs4258795;rs11890182;rs78831337	0.669199585645091;0.125087196711035;0.116289666078625;0.0631086969058604	0.954341	2:84662341_86943831	2:84949591_86159937	0.216892	0.00711073	0.0482051	0.00513365	0.207886	0.00707622	0.049283	0.00506796
ENSG00000115486	ENSG00000117000	GGCX	RLF	4102	rs11890182	rs7579665	2	1	7.03987e-262	1.45541e-13	6.51916e-250	0.133042	0.866958	5	rs6729475;rs11890182;rs78831337;rs4258795;rs115669754	0.410541097331208;0.260695364729191;0.144761390853693;0.110007786416794;0.0712251081634379	0.954341	2:84662341_86943831	2:84949984_86159937	0.216892	0.00711073	-0.0310751	0.0036815	0.207886	0.00707622	-0.0321138	0.00364148
ENSG00000115486	ENSG00000118508	GGCX	RAB32	3734	rs11890182	rs2044476	2	1	6.98866e-254	1.44482e-05	1.25472e-250	0.0239879	0.975998	5	rs11890182;rs78831337;rs6729475;rs115669754;rs4258795	0.376974108044436;0.281078113564927;0.164735755134909;0.118679466754038;0.0549124884480866	0.889324	2:84662341_86943831	2:85009487_86069054	0.216892	0.00711073	0.0192527	0.00336966	0.211673	0.00725185	0.0198991	0.00341968
ENSG00000115486	ENSG00000118960	GGCX	HS1BP3	3652	rs11890182	rs7579665	2	1	4.31143e-253	8.91337e-05	3.32191e-250	0.0668104	0.9331	4	rs11890182;rs78831337;rs6729475;rs115669754	0.428690943252712;0.250194382946703;0.169633480715947;0.10313131803891	0.954341	2:84662341_86943831	2:84993902_86020547	0.216892	0.00711073	0.0212382	0.00394003	0.207886	0.00707622	0.0217271	0.00387713
ENSG00000115486	ENSG00000119707	GGCX	RBM25	3813	rs11890182	rs28404046	2	1	1.34005e-253	2.7704e-05	5.16718e-250	0.105035	0.894937	4	rs11890182;rs78831337;rs6729475;rs115669754	0.437321227658885;0.253615865990487;0.141221981232492;0.119826834014566	0.960563	2:84662341_86943831	2:84988451_86082541	0.216892	0.00711073	-0.0186677	0.00332995	0.208636	0.00707127	-0.0192889	0.00327976
ENSG00000115486	ENSG00000124224	GGCX	PPP4R1L	3624	rs11890182	rs111680529	2	1	1.05081e-252	0.000217243	4.27113e-250	0.086474	0.913309	5	rs11890182;rs6729475;rs78831337;rs115669754;rs4258795	0.337938781126586;0.251184713310373;0.242489908691746;0.102632801444586;0.0580048542247946	0.924915	2:84662341_86943831	2:85009487_86020547	0.216892	0.00711073	0.0287551	0.00546972	0.205236	0.00708017	0.0307476	0.00541923
ENSG00000115486	ENSG00000124486	GGCX	USP9X	3754	rs11890182	rs111680529	2	1	1.18617e-253	2.45226e-05	4.63669e-250	0.0940463	0.905929	5	rs6729475;rs11890182;rs78831337;rs4258795;rs115669754	0.419464345347336;0.225344847940438;0.184781762688824;0.0918223851549753;0.0732545509735148	0.924915	2:84662341_86943831	2:84997123_86069054	0.216892	0.00711073	-0.0159313	0.00289238	0.205236	0.00708017	-0.0176636	0.00287542
ENSG00000115486	ENSG00000127824	GGCX	TUBA4A	4608	rs11890182	rs115669754	2	1	3.39362e-267	7.01591e-19	6.02025e-251	0.0104671	0.989533	4	rs11890182;rs78831337;rs115669754;rs6729475	0.384372359797568;0.319900282422556;0.14489826170071;0.110975141917013	0.99827	2:84662341_86943831	2:84795150_86165752	0.216892	0.00711073	0.0344749	0.00331826	0.216716	0.00710007	0.0343712	0.00330296
ENSG00000115486	ENSG00000128815	GGCX	WDFY4	3878	rs11890182	rs11890182	2	1	1.09388e-258	2.26147e-10	6.12925e-251	0.0106929	0.989307	4	rs11890182;rs78831337;rs115669754;rs6729475	0.440423789912373;0.29299580620385;0.121802421997809;0.112131392869754	1	2:84662341_86943831	2:84973825_86096873	0.216892	0.00711073	0.0386173	0.00517681	0.216892	0.00711073	0.0386173	0.00517681
ENSG00000115486	ENSG00000129083	GGCX	COPB1	4039	rs11890182	rs4258795	2	1	5.86139e-256	1.21177e-07	1.19055e-250	0.0226585	0.977341	5	rs11890182;rs6729475;rs78831337;rs115669754;rs4258795	0.33464073604418;0.253607451870469;0.211583755437442;0.102087635307609;0.0900135264338418	0.986834	2:84662341_86943831	2:84966774_86151169	0.216892	0.00711073	-0.0237958	0.00366183	0.212816	0.00708184	-0.0241621	0.00363853
ENSG00000115486	ENSG00000129993	GGCX	CBFA2T3	3754	rs11890182	rs2166531	2	1	7.08165e-254	1.46405e-05	6.0599e-250	0.123528	0.876457	5	rs6729475;rs78831337;rs11890182;rs115669754;rs4258795	0.291315893708177;0.256832558166354;0.253107124227802;0.106681359660736;0.0879712668561455	0.898982	2:84662341_86943831	2:84997123_86069054	0.216892	0.00711073	0.0262871	0.00467811	0.193941	0.00712295	0.0285585	0.00464625
ENSG00000115486	ENSG00000130589	GGCX	HELZ2	3789	rs11890182	rs11890182	2	1	1.42189e-254	2.93959e-06	6.51088e-251	0.0114835	0.988514	4	rs11890182;rs78831337;rs115669754;rs6729475	0.510087089485066;0.252760641451869;0.111095803324149;0.0866745331911145	1	2:84662341_86943831	2:85009487_86086059	0.216892	0.00711073	0.0228959	0.00378582	0.216892	0.00711073	0.0228959	0.00378582
ENSG00000115486	ENSG00000130766	GGCX	SESN2	4090	rs11890182	rs142825030	2	1	5.44113e-270	1.12489e-21	8.19571e-251	0.0149736	0.985026	4	rs11890182;rs78831337;rs115669754;rs6729475	0.569885385843044;0.242651546792278;0.10884882147148;0.0528610213519321	0.993722	2:84662341_86943831	2:84963202_86165752	0.216892	0.00711073	-0.0569905	0.00544526	0.217502	0.00713464	-0.0574359	0.00546501
ENSG00000115486	ENSG00000131446	GGCX	MGAT1	3816	rs11890182	rs28404046	2	1	1.06055e-254	2.19257e-06	1.5645e-250	0.030405	0.969593	4	rs11890182;rs78831337;rs6729475;rs115669754	0.392126149323554;0.308829455450597;0.139513423973261;0.130235623646095	0.960563	2:84662341_86943831	2:84993902_86086059	0.216892	0.00711073	0.0221232	0.00365703	0.208636	0.00707127	0.0220365	0.00360083
ENSG00000115486	ENSG00000133275	GGCX	CSNK1G2	3845	rs11890182	rs140242727	2	1	5.87866e-257	1.21534e-08	1.81359e-250	0.0355649	0.964435	4	rs11890182;rs78831337;rs6729475;rs115669754	0.421620186077687;0.252064874995586;0.172888838049513;0.105209474593002	0.947305	2:84662341_86943831	2:84966774_86086059	0.216892	0.00711073	-0.0262269	0.00381032	0.211519	0.00707089	-0.0262733	0.00374032
ENSG00000115486	ENSG00000133805	GGCX	AMPD3	4119	rs11890182	rs2044475	2	1	6.75925e-267	1.39739e-18	4.02963e-250	0.0814708	0.918529	5	rs11890182;rs78831337;rs6729475;rs115669754;rs4258795	0.389289493041675;0.29663121824386;0.136525883740339;0.116409746224869;0.0588043952805073	0.947114	2:84662341_86943831	2:84940449_86159937	0.216892	0.00711073	0.0524612	0.00542351	0.209839	0.00702303	0.052743	0.0053036
ENSG00000115486	ENSG00000133874	GGCX	RNF122	4060	rs11890182	rs6729475	2	1	2.87637e-261	5.94655e-13	1.04381e-250	0.0196188	0.980381	5	rs11890182;rs6729475;rs78831337;rs115669754;rs4258795	0.38818951840445;0.276875347080748;0.195840368369231;0.077338242258638;0.0573107109303205	0.984238	2:84662341_86943831	2:84966774_86159937	0.216892	0.00711073	-0.0459963	0.00551779	0.211667	0.00707132	-0.0459644	0.00546627
ENSG00000115486	ENSG00000133961	GGCX	NUMB	4057	rs11890182	rs142825030	2	1	1.79103e-264	3.70274e-16	1.03217e-250	0.0193777	0.980622	4	rs11890182;rs6729475;rs78831337;rs115669754	0.416105613111812;0.224191214944564;0.219262008221851;0.0931252418916031	0.993722	2:84662341_86943831	2:84961501_86152440	0.216892	0.00711073	-0.0216452	0.00238228	0.217502	0.00713464	-0.0218414	0.002391
ENSG00000115486	ENSG00000134444	GGCX	RELCH	3841	rs11890182	rs6729475	2	1	3.50611e-257	7.24846e-09	9.87142e-251	0.0184449	0.981555	5	rs78831337;rs6729475;rs11890182;rs115669754;rs4258795	0.282537323835582;0.273021117973482;0.268840525370641;0.1237573736476;0.0456881583070187	0.984238	2:84662341_86943831	2:84970179_86085151	0.216892	0.00711073	-0.0215042	0.00311667	0.211667	0.00707132	-0.0217315	0.00308946
ENSG00000115486	ENSG00000134905	GGCX	CARS2	3616	rs11890182	rs2166531	2	1	4.6002e-252	0.000951037	7.1044e-250	0.145167	0.853882	5	rs11890182;rs6729475;rs78831337;rs115669754;rs4258795	0.317692323200606;0.259776143068444;0.242503083271197;0.10583448583121;0.0718851756180486	0.898982	2:84662341_86943831	2:85011004_86010001	0.216892	0.00711073	0.0243117	0.00503322	0.193941	0.00712295	0.0273959	0.00502473
ENSG00000115486	ENSG00000135838	GGCX	NPL	4090	rs11890182	rs7579665	2	1	1.45192e-271	3.00166e-23	1.53678e-250	0.0298307	0.970169	5	rs11890182;rs6729475;rs78831337;rs115669754;rs4258795	0.375942949546772;0.26962176772004;0.194552554854485;0.0926709658728098;0.0654634649748443	0.954341	2:84662341_86943831	2:84963202_86165752	0.216892	0.00711073	0.0403908	0.00377766	0.207886	0.00707622	0.0402843	0.00371469
ENSG00000115486	ENSG00000135924	GGCX	DNAJB2	3755	rs2028900	rs1446668	5	1	3.09694e-119	5.92814e-05	8.63747e-116	0.163665	0.836275	1	rs2028900	1	0.889492	2:84662341_86943831	2:85033311_86085151	0.423162	0.00505941	-0.0152921	0.00281629	0.434854	0.00502355	-0.0165728	0.00283366
ENSG00000115486	ENSG00000135924	GGCX	DNAJB2	3755	rs7568458	rs1446668	1	1	0	1.47356e-05	0	0.0391765	0.960809	1	rs7568458	1	0.936754	2:84662341_86943831	2:85033311_86085151	0.448486	0.00500431	-0.016208	0.00283683	0.434854	0.00502355	-0.0165728	0.00283366
ENSG00000115486	ENSG00000136040	GGCX	PLXNC1	3835	rs11890182	rs2044476	2	1	8.11652e-256	1.67799e-07	7.33405e-250	0.149923	0.850077	5	rs78831337;rs6729475;rs11890182;rs115669754;rs4258795	0.298880250563423;0.252216103656029;0.241134418436639;0.131644630297128;0.0693223926403106	0.889324	2:84662341_86943831	2:84966774_86082541	0.216892	0.00711073	0.0171835	0.00269663	0.211673	0.00725185	0.0189658	0.00272803
ENSG00000115486	ENSG00000136383	GGCX	ALPK3	3761	rs11890182	rs4258795	2	1	6.56579e-254	1.3574e-05	9.0014e-251	0.0166426	0.983344	5	rs11890182;rs78831337;rs6729475;rs115669754;rs4258795	0.343562622338969;0.309328096298186;0.15610089095628;0.133049126995513;0.0535351469526748	0.986834	2:84662341_86943831	2:84993902_86069054	0.216892	0.00711073	0.0363979	0.00637491	0.212816	0.00708184	0.0365518	0.00632891
ENSG00000115486	ENSG00000137460	GGCX	FHDC1	4090	rs11890182	rs142825030	2	1	1.63712e-265	3.38456e-17	2.77723e-250	0.0555271	0.944473	4	rs11890182;rs78831337;rs115669754;rs6729475	0.515138712940962;0.233539297414572;0.108401232019759;0.0931647472702598	0.993722	2:84662341_86943831	2:84963202_86165752	0.216892	0.00711073	0.0600321	0.006378	0.217502	0.00713464	0.0608046	0.00639741
ENSG00000115486	ENSG00000138617	GGCX	PARP16	3775	rs11890182	rs11890182	2	1	1.36763e-255	2.82742e-07	6.83945e-251	0.0121641	0.987836	4	rs11890182;rs78831337;rs115669754;rs6729475	0.438367869535731;0.279826403132902;0.124556188006288;0.107819869472378	1	2:84662341_86943831	2:84984282_86069054	0.216892	0.00711073	0.0445377	0.00694985	0.216892	0.00711073	0.0445377	0.00694985
ENSG00000115486	ENSG00000139055	GGCX	ERP27	3623	rs11890182	rs2166531	2	1	1.60411e-252	0.000331631	4.91444e-250	0.0998005	0.899868	5	rs6729475;rs78831337;rs11890182;rs4258795;rs115669754	0.512415088957431;0.182832196211451;0.128635752312225;0.0973176900796419;0.0766605966054283	0.898982	2:84662341_86943831	2:85011004_86020547	0.216892	0.00711073	0.030366	0.00623048	0.193941	0.00712295	0.0340685	0.00619992
ENSG00000115486	ENSG00000139946	GGCX	PELI2	3761	rs11890182	rs2044476	2	1	9.73896e-254	2.01341e-05	1.72041e-250	0.0336348	0.966345	5	rs11890182;rs78831337;rs6729475;rs115669754;rs4258795	0.350422843571551;0.268141534024088;0.202342271249314;0.120436097262236;0.051388334226365	0.889324	2:84662341_86943831	2:84993902_86069054	0.216892	0.00711073	0.017358	0.00307872	0.211673	0.00725185	0.0183939	0.00311455
ENSG00000115486	ENSG00000140548	GGCX	ZNF710	3820	rs11890182	rs140242727	2	1	3.81881e-255	7.89493e-07	3.64836e-250	0.0735727	0.926427	5	rs6729475;rs11890182;rs78831337;rs115669754;rs4258795	0.427849957640027;0.232688208541371;0.184846092376833;0.0799851546208635;0.0687930046187209	0.947305	2:84662341_86943831	2:84984282_86082541	0.216892	0.00711073	0.0273623	0.00446659	0.211519	0.00707089	0.028644	0.00440926
ENSG00000115486	ENSG00000143164	GGCX	DCAF6	3816	rs11890182	rs2044476	2	1	3.02194e-254	6.24749e-06	2.7887e-250	0.0557647	0.944229	4	rs11890182;rs78831337;rs6729475;rs115669754	0.346788289204738;0.326470799181819;0.14960849033374;0.132100987073085	0.889324	2:84662341_86943831	2:84993902_86086059	0.216892	0.00711073	-0.0251314	0.00430166	0.211673	0.00725185	-0.0273174	0.00436999
ENSG00000115486	ENSG00000144635	GGCX	DYNC1LI1	3763	rs11890182	rs111680529	2	1	5.95685e-254	1.23151e-05	1.62969e-250	0.0317555	0.968232	4	rs11890182;rs78831337;rs115669754;rs6729475	0.421700490168495;0.309728305225247;0.120605027000736;0.110744838687444	0.924915	2:84662341_86943831	2:84997123_86069054	0.216892	0.00711073	-0.0338031	0.00586771	0.205236	0.00708017	-0.0346362	0.00576696
ENSG00000115486	ENSG00000145491	GGCX	ROPN1L	4305	rs11890182	rs11890182	2	1	1.49923e-299	3.09949e-51	8.36722e-251	0.0153289	0.984671	4	rs11890182;rs78831337;rs115669754;rs6729475	0.541258137004364;0.197548268727512;0.118734739287467;0.0965021268013175	1	2:84662341_86943831	2:84881997_86165752	0.216892	0.00711073	0.0636091	0.00410016	0.216892	0.00711073	0.0636091	0.00410016
ENSG00000115486	ENSG00000145901	GGCX	TNIP1	4077	rs11890182	rs111680529	2	1	1.83802e-258	3.7999e-10	3.07081e-250	0.0616085	0.938392	4	rs11890182;rs78831337;rs6729475;rs115669754	0.398808114916915;0.246576872510168;0.20244669372848;0.102176825913412	0.924915	2:84662341_86943831	2:84966774_86165752	0.216892	0.00711073	0.0254867	0.00345948	0.205236	0.00708017	0.0261338	0.00342083
ENSG00000115486	ENSG00000147533	GGCX	GOLGA7	3787	rs7568458	rs35565292	1	1	0	2.4835e-07	0	0.0492136	0.950786	1	rs7568458	1	0.902319	2:84662341_86943831	2:85011004_86085151	0.448486	0.00500431	0.0195036	0.00304516	0.432686	0.00509506	0.020044	0.00306201
ENSG00000115486	ENSG00000154127	GGCX	UBASH3B	3831	rs11890182	rs7579665	2	1	9.64187e-257	1.99334e-08	8.87327e-250	0.181808	0.818192	5	rs11890182;rs78831337;rs6729475;rs115669754;rs4258795	0.26648009226249;0.26556886552765;0.262187905020138;0.109531519973582;0.0912233728403194	0.954341	2:84662341_86943831	2:84984282_86083388	0.216892	0.00711073	0.0376882	0.0056125	0.207886	0.00707622	0.0399966	0.00551975
ENSG00000115486	ENSG00000157450	GGCX	RNF111	3768	rs11890182	rs140242727	2	1	5.75624e-254	1.19003e-05	4.32317e-250	0.0875516	0.912437	5	rs6729475;rs11890182;rs78831337;rs4258795;rs115669754	0.380982048110766;0.256736768756802;0.183157444046238;0.0994262837473436;0.0730003730432285	0.947305	2:84662341_86943831	2:84988451_86069054	0.216892	0.00711073	-0.0176871	0.0031134	0.211519	0.00707089	-0.018782	0.00308225
ENSG00000115486	ENSG00000157557	GGCX	ETS2	3775	rs11890182	rs78831337	2	1	2.78516e-254	5.75799e-06	1.5329e-250	0.0297505	0.970244	4	rs11890182;rs78831337;rs115669754;rs6729475	0.383381696913079;0.367025591918566;0.162739374398222;0.0658792387093397	0.998061	2:84662341_86943831	2:84994591_86073849	0.216892	0.00711073	0.0237855	0.00402168	0.216728	0.00710464	0.0239003	0.00400645
ENSG00000115486	ENSG00000157800	GGCX	SLC37A3	3753	rs11890182	rs142825030	2	1	1.68099e-253	3.47525e-05	1.64097e-250	0.0319892	0.967976	4	rs11890182;rs78831337;rs115669754;rs6729475	0.505491046947039;0.257640841665976;0.111796826301679;0.0813706812758676	0.993722	2:84662341_86943831	2:84997712_86069054	0.216892	0.00711073	0.0289863	0.00501274	0.217502	0.00713464	0.0294021	0.00502936
ENSG00000115486	ENSG00000159496	GGCX	RGL4	4043	rs11890182	rs6729475	2	1	8.45532e-259	1.74804e-10	1.63442e-250	0.0318533	0.968147	5	rs6729475;rs78831337;rs11890182;rs4258795;rs115669754	0.464188358286812;0.192045617396364;0.144389193849159;0.12021660330689;0.0716194630360041	0.984238	2:84662341_86943831	2:84965966_86152440	0.216892	0.00711073	0.0344827	0.00469899	0.211667	0.00707132	0.0354691	0.00465204
ENSG00000115486	ENSG00000159882	GGCX	ZNF230	4092	rs11890182	rs111680529	2	1	1.13068e-271	2.33754e-23	6.31536e-250	0.12882	0.87118	5	rs6729475;rs4258795;rs78831337;rs11890182;rs115669754	0.383173823350919;0.288214796959284;0.154500799974295;0.11069862245684;0.0625160484029708	0.924915	2:84662341_86943831	2:84961501_86165752	0.216892	0.00711073	0.0532961	0.00499981	0.205236	0.00708017	0.0543969	0.00491691
ENSG00000115486	ENSG00000160570	GGCX	DEDD2	4090	rs11890182	rs7579665	2	1	8.63354e-265	1.78488e-16	2.50509e-250	0.0498895	0.95011	5	rs11890182;rs78831337;rs6729475;rs115669754;rs4258795	0.350020645246681;0.279742102226133;0.158150670706468;0.122451427664469;0.0879961916063385	0.954341	2:84662341_86943831	2:84963202_86165752	0.216892	0.00711073	0.0273535	0.00299138	0.207886	0.00707622	0.027357	0.00294423
ENSG00000115486	ENSG00000163421	GGCX	PROK2	3743	rs11890182	rs6729475	2	1	9.08664e-254	1.87855e-05	1.55635e-250	0.0302362	0.969745	5	rs11890182;rs78831337;rs6729475;rs115669754;rs4258795	0.332972243957807;0.253383665080052;0.242288100456839;0.108580471743719;0.0570570431101717	0.984238	2:84662341_86943831	2:85005296_86069054	0.216892	0.00711073	0.025577	0.00453314	0.211667	0.00707132	0.0258398	0.00449098
ENSG00000115486	ENSG00000163513	GGCX	TGFBR2	3639	rs7568458	rs6721924	1	1	0	0.000209101	0	0.197491	0.8023	1	rs7568458	1	0.885242	2:84662341_86943831	2:85014712_86032320	0.448486	0.00500431	-0.0141606	0.00266347	0.427312	0.00509122	-0.014969	0.00266843
ENSG00000115486	ENSG00000164683	GGCX	HEY1	3840	rs11890182	rs4258795	2	1	6.82866e-256	1.41174e-07	1.77984e-250	0.0348658	0.965134	5	rs78831337;rs11890182;rs6729475;rs115669754;rs4258795	0.331784111199074;0.239687244961008;0.208708127267896;0.138983252103728;0.0752690162357747	0.986834	2:84662341_86943831	2:84973825_86086059	0.216892	0.00711073	-0.0494067	0.00769678	0.212816	0.00708184	-0.0502458	0.00762758
ENSG00000115486	ENSG00000164754	GGCX	RAD21	3845	rs11890182	rs2044476	2	1	2.44796e-255	5.06086e-07	2.48125e-250	0.0493958	0.950604	5	rs11890182;rs6729475;rs78831337;rs115669754;rs4258795	0.362222844458969;0.290829933782142;0.191751418262689;0.0744213617992629;0.066082988168913	0.889324	2:84662341_86943831	2:84966774_86086059	0.216892	0.00711073	-0.0174141	0.00277295	0.211673	0.00725185	-0.0181696	0.00279922
ENSG00000115486	ENSG00000168137	GGCX	SETD5	3854	rs11890182	rs6729475	2	1	1.26939e-260	2.62432e-12	1.69613e-250	0.0331318	0.966868	5	rs11890182;rs6729475;rs78831337;rs115669754;rs4258795	0.363879540596353;0.28733743745589;0.192706878859811;0.0962507893272328;0.0553287424615039	0.984238	2:84662341_86943831	2:84966774_86086059	0.216892	0.00711073	-0.03187	0.00395305	0.211667	0.00707132	-0.0319643	0.00392227
ENSG00000115486	ENSG00000168916	GGCX	ZNF608	3790	rs11890182	rs2044475	2	1	1.19868e-254	2.47812e-06	1.42107e-250	0.0274337	0.972564	5	rs11890182;rs78831337;rs6729475;rs115669754;rs4258795	0.401118965711606;0.278109334014159;0.134159419590801;0.12362292813748;0.056172228202337	0.947114	2:84662341_86943831	2:84966774_86069054	0.216892	0.00711073	0.0421077	0.00697958	0.209839	0.00702303	0.0416475	0.00683421
ENSG00000115486	ENSG00000172456	GGCX	FGGY	3816	rs11890182	rs11890182	2	1	3.59163e-257	7.42527e-09	7.87324e-251	0.0143056	0.985694	4	rs11890182;rs78831337;rs6729475;rs115669754	0.547297367417292;0.213469871573635;0.107842849186426;0.0995908973743407	1	2:84662341_86943831	2:84993902_86086059	0.216892	0.00711073	0.0478433	0.00684907	0.216892	0.00711073	0.0478433	0.00684907
ENSG00000115486	ENSG00000173334	GGCX	TRIB1	4077	rs11890182	rs7579665	2	1	3.67765e-259	7.60311e-11	2.37644e-250	0.0472244	0.952776	5	rs11890182;rs78831337;rs6729475;rs115669754;rs4258795	0.394948931467771;0.26654485108882;0.174989951558954;0.112664605973202;0.035316117704768	0.954341	2:84662341_86943831	2:84966774_86165752	0.216892	0.00711073	0.0324182	0.00426533	0.207886	0.00707622	0.0329017	0.00419845
ENSG00000115486	ENSG00000173825	GGCX	TIGD3	4073	rs11890182	rs7579665	2	1	6.84617e-266	1.41536e-17	1.44039e-250	0.0278341	0.972166	5	rs11890182;rs78831337;rs6729475;rs115669754;rs4258795	0.423885929650496;0.233674080474088;0.173241878904952;0.106198678029974;0.0536653804132166	0.954341	2:84662341_86943831	2:84963202_86159937	0.216892	0.00711073	-0.0477284	0.00503742	0.207886	0.00707622	-0.0476184	0.00496872
ENSG00000115486	ENSG00000174132	GGCX	FAM174A	4119	rs11890182	rs2166531	2	1	1.1487e-268	2.37481e-20	6.94062e-250	0.141773	0.858227	5	rs6729475;rs78831337;rs11890182;rs4258795;rs115669754	0.36535149505935;0.219308647464564;0.181052210385215;0.157334406806619;0.0728175533707481	0.898982	2:84662341_86943831	2:84940449_86159937	0.216892	0.00711073	-0.0536778	0.00536384	0.193941	0.00712295	-0.0556163	0.00532638
ENSG00000115486	ENSG00000177112	GGCX	IRAG1-AS1	3852	rs11890182	rs4258795	2	1	1.57048e-256	3.24678e-08	1.14923e-250	0.0218025	0.978197	5	rs11890182;rs78831337;rs6729475;rs115669754;rs4258795	0.310618365598836;0.28762165522089;0.20566492468332;0.12255292003706;0.0695100040398565	0.986834	2:84662341_86943831	2:84966774_86086059	0.216892	0.00711073	0.0497743	0.00746769	0.212816	0.00708184	0.0501833	0.00740578
ENSG00000115486	ENSG00000177426	GGCX	TGIF1	3756	rs11890182	rs11890182	2	1	1.57891e-253	3.26421e-05	1.43092e-250	0.0276379	0.972329	4	rs11890182;rs78831337;rs115669754;rs6729475	0.428505211153794;0.261218869009739;0.134534992460007;0.13406807490582	1	2:84662341_86943831	2:85016434_86076626	0.216892	0.00711073	0.0343643	0.00603983	0.216892	0.00711073	0.0343643	0.00603983
ENSG00000115486	ENSG00000178075	GGCX	GRAMD1C	3894	rs11890182	rs11890182	2	1	1.06706e-257	2.20603e-09	1.34605e-250	0.0258797	0.97412	4	rs11890182;rs78831337;rs115669754;rs6729475	0.542425452166441;0.265852690929044;0.112811708529654;0.0512023249065161	1	2:84662341_86943831	2:84961501_86097873	0.216892	0.00711073	-0.0434909	0.00578387	0.216892	0.00711073	-0.0434909	0.00578387
ENSG00000115486	ENSG00000178896	GGCX	EXOSC4	3855	rs11890182	rs2044475	2	1	3.47365e-256	7.18135e-08	4.95439e-250	0.100627	0.899373	4	rs78831337;rs11890182;rs6729475;rs115669754	0.35782016951174;0.342716818121246;0.129310290423035;0.123939836023315	0.947114	2:84662341_86943831	2:84965966_86086059	0.216892	0.00711073	0.0324571	0.00493957	0.209839	0.00702303	0.0331909	0.00487811
ENSG00000115486	ENSG00000181016	GGCX	LSMEM1	4149	rs11890182	rs6729475	2	1	1.15227e-289	2.38219e-41	1.85151e-250	0.0363505	0.96365	3	rs6729475;rs4258795;rs11890182	0.861953852588141;0.0495181606582631;0.0464955561860688	0.984238	2:84662341_86943831	2:84940449_86169967	0.216892	0.00711073	0.0688496	0.00492891	0.211667	0.00707132	0.0694931	0.00487866
ENSG00000115486	ENSG00000181481	GGCX	RNF135	3830	rs11890182	rs111680529	2	1	1.41832e-254	2.9322e-06	1.44884e-250	0.028009	0.971988	5	rs11890182;rs6729475;rs78831337;rs115669754;rs4258795	0.319512660191114;0.274418916877968;0.225642529342772;0.105745069928151;0.0702206724979224	0.924915	2:84662341_86943831	2:84984282_86086059	0.216892	0.00711073	0.0245476	0.00403147	0.205236	0.00708017	0.0248881	0.0039734
ENSG00000115486	ENSG00000182600	GGCX	SNORC	3830	rs11890182	rs142825030	2	1	2.04779e-257	4.23357e-09	8.52151e-251	0.0156485	0.984351	4	rs11890182;rs78831337;rs115669754;rs6729475	0.426993679863306;0.288036671310627;0.134251622072956;0.102065817646108	0.993722	2:84662341_86943831	2:84984282_86086059	0.216892	0.00711073	0.049714	0.00705888	0.217502	0.00713464	0.0503138	0.00707974
ENSG00000115486	ENSG00000184371	GGCX	CSF1	4073	rs11890182	rs2166531	2	1	5.91517e-262	1.22289e-13	3.36165e-250	0.0676334	0.932367	4	rs11890182;rs78831337;rs6729475;rs115669754	0.366314664196078;0.275148675525476;0.192250437087314;0.12079968806763	0.898982	2:84662341_86943831	2:84963202_86159937	0.216892	0.00711073	0.0526101	0.00626866	0.193941	0.00712295	0.0542622	0.00622988
ENSG00000115486	ENSG00000184432	GGCX	COPB2	4042	rs11890182	rs2044476	2	1	4.5931e-258	9.49568e-10	2.99974e-250	0.0601363	0.939864	5	rs11890182;rs78831337;rs6729475;rs115669754;rs4258795	0.346613753028588;0.290835545096129;0.170586953027679;0.12873142393921;0.053347178758172	0.889324	2:84662341_86943831	2:84966774_86152440	0.216892	0.00711073	-0.024484	0.00339119	0.211673	0.00725185	-0.0258771	0.00344249
ENSG00000115486	ENSG00000188186	GGCX	LAMTOR4	3743	rs11890182	rs11890182	2	1	5.40421e-255	1.11726e-06	6.54647e-251	0.0115572	0.988442	4	rs11890182;rs78831337;rs6729475;rs115669754	0.43773158636605;0.267434076921134;0.139599411401565;0.122324803813151	1	2:84662341_86943831	2:85005296_86069054	0.216892	0.00711073	0.0205323	0.00332016	0.216892	0.00711073	0.0205323	0.00332016
ENSG00000115486	ENSG00000189067	GGCX	LITAF	4061	rs11890182	rs7579665	2	1	2.11542e-256	4.37338e-08	3.11975e-250	0.0626223	0.937378	5	rs11890182;rs6729475;rs78831337;rs115669754;rs4258795	0.34848729828495;0.26128280879485;0.230955588710331;0.100044232199147;0.046119504023461	0.954341	2:84662341_86943831	2:84965966_86159937	0.216892	0.00711073	0.0220591	0.00326818	0.207886	0.00707622	0.0226336	0.00322187
ENSG00000115486	ENSG00000196872	GGCX	CRACDL	4082	rs11890182	rs4258795	2	1	5.09024e-267	1.05235e-18	1.08229e-250	0.0204158	0.979584	5	rs6729475;rs78831337;rs4258795;rs11890182;rs115669754	0.413302272558252;0.188836378813672;0.158464259743602;0.158019771102131;0.0759575897583722	0.986834	2:84662341_86943831	2:84963202_86163591	0.216892	0.00711073	0.0599914	0.00620473	0.212816	0.00708184	0.0608818	0.0061493
ENSG00000115486	ENSG00000197321	GGCX	SVIL	4078	rs11890182	rs4258795	2	1	5.06746e-268	1.04764e-19	1.75221e-250	0.0342934	0.965707	5	rs6729475;rs4258795;rs11890182;rs78831337;rs115669754	0.485981232135694;0.161441797417134;0.150483265262488;0.143646872523921;0.0560514436173405	0.986834	2:84662341_86943831	2:84965966_86165752	0.216892	0.00711073	0.0330574	0.0034206	0.212816	0.00708184	0.0336334	0.00339963
ENSG00000115486	ENSG00000197872	GGCX	CYRIA	3777	rs11890182	rs142825030	2	1	5.65803e-254	1.16973e-05	1.63735e-250	0.031914	0.968074	4	rs11890182;rs78831337;rs115669754;rs6729475	0.392466684970785;0.304239486759106;0.128936782665729;0.128395868740761	0.993722	2:84662341_86943831	2:85011004_86079128	0.216892	0.00711073	-0.0244189	0.00424123	0.217502	0.00713464	-0.0246318	0.00425592
ENSG00000115486	ENSG00000198055	GGCX	GRK6	3785	rs11890182	rs2044475	2	1	8.45172e-256	1.74729e-07	3.38602e-250	0.0681381	0.931862	5	rs11890182;rs6729475;rs78831337;rs4258795;rs115669754	0.371796273867527;0.226684874280106;0.211840953903233;0.097867161711117;0.0886452816789712	0.947114	2:84662341_86943831	2:84973825_86069054	0.216892	0.00711073	0.0220671	0.00342156	0.209839	0.00702303	0.0227366	0.00333928
ENSG00000115486	ENSG00000198742	GGCX	SMURF1	3799	rs11890182	rs11890182	2	1	2.77863e-254	5.74448e-06	1.40018e-250	0.027001	0.972993	4	rs11890182;rs78831337;rs115669754;rs6729475	0.47735778703493;0.261103724603692;0.128824014210742;0.0892994893904796	1	2:84662341_86943831	2:84997123_86082541	0.216892	0.00711073	-0.0336616	0.00568749	0.216892	0.00711073	-0.0336616	0.00568749
ENSG00000115486	ENSG00000198961	GGCX	PJA2	3733	rs11890182	rs142825030	2	1	9.91482e-254	2.04977e-05	9.46591e-251	0.0176049	0.982375	5	rs11890182;rs78831337;rs6729475;rs115669754;rs4258795	0.387344219407108;0.286476707097451;0.141074695148518;0.131456132382389;0.0435659737576575	0.993722	2:84662341_86943831	2:85011004_86069054	0.216892	0.00711073	-0.0155094	0.00273759	0.217502	0.00713464	-0.015728	0.00274955
ENSG00000115486	ENSG00000204396	GGCX	VWA7	3884	rs11890182	rs6729475	2	1	1.83272e-257	3.78893e-09	1.2111e-250	0.0230842	0.976916	5	rs11890182;rs6729475;rs78831337;rs115669754;rs4258795	0.355381025827571;0.328451308959612;0.173779814211115;0.0730419046591274;0.0676062761588332	0.984238	2:84662341_86943831	2:84966774_86096873	0.216892	0.00711073	0.0600831	0.00854544	0.211667	0.00707132	0.060688	0.00848306
ENSG00000115486	ENSG00000213654	GGCX	GPSM3	3859	rs11890182	rs7579665	2	1	3.21934e-255	6.6556e-07	3.26615e-250	0.065655	0.934344	4	rs11890182;rs78831337;rs6729475;rs115669754	0.429769065917626;0.249359793086158;0.169323284236704;0.114591595085002	0.954341	2:84662341_86943831	2:84961501_86082541	0.216892	0.00711073	0.0170495	0.0027247	0.207886	0.00707622	0.0172688	0.00269007
ENSG00000115486	ENSG00000213903	GGCX	LTB4R	4136	rs11890182	rs7579665	2	1	1.02538e-288	2.11984e-40	5.23102e-250	0.106358	0.893642	5	rs78831337;rs6729475;rs11890182;rs115669754;rs4258795	0.306105476704495;0.285003922416727;0.223677394056884;0.130504866263967;0.0542029958355091	0.954341	2:84662341_86943831	2:84940449_86165752	0.216892	0.00711073	0.0585542	0.00425243	0.207886	0.00707622	0.0584324	0.00417963
ENSG00000115486	ENSG00000214688	GGCX	C10orf105	4192	rs2028900	rs10172544	5	2	1.1347e-119	2.17204e-05	5.64482e-116	0.106265	0.893713	1	rs2028900	1	0.844629	2:84662341_86943831	2:84940449_86181262	0.423162	0.00505941	-0.0500919	0.0045474	0.405203	0.00519377	-0.0539203	0.0046137
ENSG00000115486	ENSG00000214688	GGCX	C10orf105	4192	rs7568458	rs10172544	1	2	0	1.15997e-05	0	0.0558169	0.944172	1	rs7568458	1	0.822091	2:84662341_86943831	2:84940449_86181262	0.448486	0.00500431	-0.0502745	0.00457066	0.405203	0.00519377	-0.0539203	0.0046137
ENSG00000115486	ENSG00000215769	GGCX	ARHGAP27P1-BPTFP1-KPNA2P3	4068	rs11890182	rs28404046	2	1	1.03226e-275	2.13408e-27	1.75879e-250	0.0344298	0.96557	4	rs11890182;rs78831337;rs6729475;rs115669754	0.340029319036619;0.262883275456175;0.229220069429963;0.126455852522884	0.960563	2:84662341_86943831	2:84961501_86165752	0.216892	0.00711073	-0.0517081	0.00444626	0.208636	0.00707127	-0.0519911	0.00442052
ENSG00000115486	ENSG00000228340	GGCX	MIR646HG	4094	rs11890182	rs11890182	2	1	1.87161e-262	3.86934e-14	7.11372e-251	0.0127322	0.987268	4	rs11890182;rs78831337;rs115669754;rs6729475	0.496926948277026;0.250781903490568;0.11435581641849;0.098360730209203	1	2:84662341_86943831	2:84950495_86159937	0.216892	0.00711073	0.0591941	0.00690401	0.216892	0.00711073	0.0591941	0.00690401
ENSG00000115486	ENSG00000244482	GGCX	LILRA6	4025	rs11890182	rs2044475	2	1	7.76433e-257	1.60518e-08	2.28796e-250	0.0453917	0.954608	5	rs11890182;rs78831337;rs6729475;rs115669754;rs4258795	0.329833536845937;0.262325088532668;0.218770972517644;0.115485005686603;0.0693265425048566	0.947114	2:84662341_86943831	2:84984282_86152440	0.216892	0.00711073	0.0272194	0.00400091	0.209839	0.00702303	0.0273641	0.00388524
ENSG00000115486	ENSG00000248455	GGCX	LINC02217	3643	rs11890182	rs6729475	2	1	1.02884e-255	2.12701e-07	1.01763e-250	0.0190765	0.980923	5	rs11890182;rs6729475;rs78831337;rs115669754;rs4258795	0.315256049789982;0.292452679672884;0.228121319458776;0.0971095246263663;0.0622841272147071	0.984238	2:84662341_86943831	2:84997123_86082541	0.216892	0.00711073	0.0637833	0.00996062	0.211667	0.00707132	0.0648877	0.00992228
ENSG00000115486	ENSG00000249863	GGCX		3812	rs11890182	rs2044476	2	1	2.25811e-258	4.66837e-10	9.06354e-250	0.185749	0.814251	5	rs11890182;rs6729475;rs78831337;rs115669754;rs4258795	0.311982683502531;0.294857978912721;0.236526561005169;0.10028088226389;0.053783352757745	0.889324	2:84662341_86943831	2:84966774_86086059	0.216892	0.00711073	0.0529629	0.00722962	0.211673	0.00725185	0.0579897	0.00737909
ENSG00000115486	ENSG00000258476	GGCX	LINC02207	4083	rs11890182	rs111680529	2	1	5.44719e-269	1.12614e-20	6.29944e-250	0.12849	0.87151	5	rs11890182;rs6729475;rs78831337;rs115669754;rs4258795	0.371968168732542;0.292276437254541;0.202719414388945;0.080911139326669;0.0436136944031273	0.924915	2:84662341_86943831	2:84940449_86159937	0.216892	0.00711073	0.0811586	0.007993	0.205236	0.00708017	0.0829504	0.00791496
ENSG00000115486	ENSG00000261490	GGCX		4115	rs11890182	rs28404046	2	1	9.85262e-278	2.03691e-29	1.10613e-250	0.0209098	0.97909	4	rs11890182;rs78831337;rs6729475;rs115669754	0.322471483219432;0.313615032751911;0.175222666608577;0.153875102854879	0.960563	2:84662341_86943831	2:84934119_86165752	0.216892	0.00711073	0.0588074	0.00478632	0.208636	0.00707127	0.0589815	0.00476314
ENSG00000115486	ENSG00000265298	GGCX		3940	rs11890182	rs2166531	2	1	1.87654e-271	3.87951e-23	3.7275e-250	0.075212	0.924788	5	rs6729475;rs11890182;rs78831337;rs4258795;rs115669754	0.50913657587186;0.178634716255668;0.139046656931178;0.110197979295375;0.059245117343254	0.898982	2:84662341_86943831	2:84941447_86165752	0.216892	0.00711073	-0.073498	0.00681538	0.193941	0.00712295	-0.0753682	0.00681089
ENSG00000115486	ENSG00000272914	GGCX		3729	rs11890182	rs78831337	2	1	1.41017e-256	2.91535e-08	1.38524e-250	0.0266917	0.973308	4	rs11890182;rs78831337;rs115669754;rs6729475	0.395543744323076;0.335891804782741;0.131471524738001;0.096166589265368	0.998061	2:84662341_86943831	2:84997123_86086059	0.216892	0.00711073	0.0615243	0.00912299	0.216728	0.00710464	0.0617756	0.00912458
ENSG00000115504	ENSG00000065534	EHBP1	MYLK	2402	rs7582882	rs4672528	1	1	4.40513e-42	6.69077e-05	3.13966e-39	0.0457787	0.954154	21	rs7582882;rs4405748;rs13388903;rs4672528;rs6745280;rs397770387;rs372691112;rs145675868;rs13035295;rs73934252;rs56044100;rs148243724;rs75662659;rs4286259;rs13389363;rs11903221;rs13396048;rs73934251;rs4672527;rs73934253;rs57645001	0.190044984114162;0.0536020146747642;0.0505359742827273;0.0498508352094728;0.04693992874929;0.0461578083044544;0.0410634818142111;0.0408817227912932;0.0403628452590171;0.0401907968820464;0.0383967739030048;0.0383882212830409;0.0368967196081269;0.0368195341174102;0.036340299922311;0.0356279109248094;0.0349573686227243;0.0349040621690882;0.0300144955939786;0.0274849798374316;0.0271257695146558	0.989378	2:61888896_64668769	2:61998487_63004399	0.0779742	0.00589418	0.0279593	0.00511358	-0.0777468	0.00593786	-0.0285103	0.00515558
ENSG00000115523	ENSG00000078177	GNLY	N4BP2	3602	rs12151742	rs370615710	1	1	0	1.89728e-05	0	0.0127304	0.987251	1	rs12151742	0.999901	0.950722	2:83627718_87166034	2:85204883_86211023	0.629949	0.00418528	0.0213735	0.00376767	0.64055	0.00430225	0.0221666	0.00384999
ENSG00000115523	ENSG00000185933	GNLY	CALHM1	3706	rs12151742	rs7603438	1	1	0	1.12591e-12	0	0.00900654	0.990993	1	rs12151742	0.999924	0.99724	2:83627718_87166034	2:85182116_86223017	0.629949	0.00418528	0.0624441	0.00767534	0.629095	0.00418878	0.0627187	0.00767535
ENSG00000115525	ENSG00000078177	ST3GAL5	N4BP2	3602	rs12151742	rs370615710	6	1	5.86815e-14	1.72999e-05	4.54812e-11	0.0114312	0.988551	5	rs370615710;rs12151742;rs12151621;rs7603438;rs7577293	0.369123198019794;0.282358943587335;0.143778592862675;0.110800827322447;0.0828440153324695	0.950722	2:84965158_87166034	2:85204883_86211023	0.0381757	0.00526848	0.0213735	0.00376767	0.0360089	0.00537792	0.0221666	0.00384999
ENSG00000115525	ENSG00000185933	ST3GAL5	CALHM1	3706	rs12151742	rs7603438	6	1	4.24914e-21	1.25269e-12	4.14702e-11	0.0102463	0.989754	5	rs12151742;rs370615710;rs7603438;rs12151621;rs7577293	0.3454263259864;0.229709171399924;0.190374747062733;0.131338860028652;0.0970607744726174	0.99724	2:84965158_87166034	2:85182116_86223017	0.0381757	0.00526848	0.0624441	0.00767534	0.0381156	0.00526802	0.0627187	0.00767535
ENSG00000115556	ENSG00000125648	PLCD4	SLC25A23	2675	rs34491963	rs2243911	1	1	1.0203e-29	4.82679e-22	2.26272e-09	0.105254	0.894746	19	rs2556386;rs2556385;rs2556384;rs2243911;rs2303561;rs34491963;rs4674324;rs2230115;rs4674319;rs10187066;rs4674323;rs3770218;rs35995886;rs11694090;rs4674320;rs1055816;rs6708683;rs4674317;rs10583041	0.0898744104475396;0.0873716751672828;0.0873545901124951;0.0857441438148647;0.085190410469186;0.0838149671768434;0.0569050152604812;0.0417631741406462;0.0412163169382339;0.0401769161750348;0.0383293972308567;0.0370777930949079;0.0311661931420476;0.0311261790344282;0.0309255333047225;0.0291948033512212;0.0290386650134394;0.0234507824975851;0.0216620585125219	0.946925	2:217906821_219292696	2:217906821_219309801	0.0461639	0.00607322	-0.0538194	0.00487128	-0.0444671	0.0060266	0.0547303	0.00488677
ENSG00000115556	ENSG00000136098	PLCD4	NEK3	2742	rs34491963	rs2278530	1	1	9.21784e-96	4.36072e-88	4.02074e-09	0.188588	0.811412	22	rs1850169;rs4674319;rs6708683;rs4674323;rs2278530;rs2230115;rs35995886;rs11694090;rs1055816;rs4674317;rs4674320;rs4674324;rs10187066;rs864990;rs612874;rs658378;rs371320617;rs10583041;rs2556386;rs2556385;rs2556384;rs2243911	0.130364312113617;0.106773344962889;0.0720516657814928;0.065262132818229;0.0641906129752739;0.0608248282420122;0.0604325602256211;0.0602342317674205;0.0558886331977619;0.0549789328551266;0.0446533561941674;0.0384994624987871;0.0383125293002155;0.0208580324789593;0.0171345711831617;0.0134871788683871;0.0118477382117984;0.010645742169881;0.00778498086870787;0.0065881102231514;0.00657785216668829;0.00486241133003928	0.930303	2:217906821_219292696	2:217878488_219316344	0.0461639	0.00607322	0.112252	0.00579252	0.0425818	0.00602042	0.117616	0.00574479
ENSG00000115594	ENSG00000239887	IL1R1	C1orf226	6969	rs201187233	rs719250	5	1	6.1992e-41	1.99144e-16	1.28845e-26	0.0394693	0.960531	4	rs201187233;rs719250;rs755951902;rs2282745	0.845441205063804;0.0515531629020697;0.0408047254095401;0.026772478828286	0.900372	2:100606943_103179896	2:100890777_103179896	-0.0880965	0.00532152	-0.0978938	0.00911704	-0.0919082	0.00532205	-0.0979886	0.00908781
ENSG00000115602	ENSG00000115415	IL1RL1	STAT1	3662	rs6543116	rs4577297	6	1	1.50843e-173	7.01472e-10	7.27657e-166	0.0319023	0.968098	5	rs6543116;2:102311181:C:G;rs7562254;rs4577297;rs9750771	0.392187693342036;0.296276284057079;0.207203631987793;0.0512830569447708;0.0280961404374322	0.985582	2:101029897_103284482	2:101787804_102976348	0.270192	0.00595204	-0.0281423	0.00390383	0.271202	0.00600569	-0.0296214	0.00394393
ENSG00000115602	ENSG00000117228	IL1RL1	GBP1	3638	rs6543116	rs4577297	6	1	8.42863e-172	3.9196e-08	6.61547e-166	0.0288218	0.971178	4	rs6543116;2:102311181:C:G;rs7562254;rs4577297	0.388560159967881;0.335638973147077;0.192225844226708;0.0435733676332759	0.985582	2:101029897_103284482	2:101801944_102976348	0.270192	0.00595204	-0.0242102	0.00375067	0.271202	0.00600569	-0.0255842	0.00378427
ENSG00000115602	ENSG00000154451	IL1RL1	GBP5	3597	rs6543134	rs35711445	1	1	7.08261e-193	9.20034e-06	1.05169e-188	0.134885	0.865105	14	rs6543134;rs6755786;rs2058660;rs11694658;rs6713618;rs35711445;rs6716784;rs5833015;rs2041756;rs2160232;rs2110734;rs2110735;rs6746271;rs2058658	0.139988689020064;0.114784613537008;0.11403726347384;0.100635155782237;0.091313971151069;0.0902530578847333;0.0788540485446943;0.0689762528571002;0.0366581988688122;0.0365624746904708;0.0288552569031579;0.0267012544254031;0.0170489134213084;0.0164613989432687	0.998281	2:101029897_103284482	2:101801944_102976348	0.279393	0.00606929	-0.0302146	0.00521313	0.279554	0.00607204	-0.0305447	0.00521611
ENSG00000115604	ENSG00000154451	IL18R1	GBP5	3599	rs4851586	rs35711445	4	1	8.17678e-54	1.22175e-05	1.21417e-49	0.179777	0.82021	44	rs4851586;rs6705001;rs4241210;rs6543141;rs2058660;rs4851587;rs11378157;rs6757276;rs35318359;rs917997;rs4851009;rs6761825;rs2058658;rs6717915;rs7561487;rs6718157;rs6746271;rs6708413;rs1558650;rs10165460;rs4070554;rs11123931;rs4851588;rs2110735;rs6734736;rs6543137;rs2041756;rs6543134;rs7559479;rs35711445;rs5833015;rs2110734;rs917996;rs6716784;rs2160232;rs2075184;rs731628;rs6713618;rs6755786;rs1403554;rs5833017;rs7603250;rs5833016;rs6720564	0.0452684390052633;0.0410271758045838;0.0337377774832894;0.0334141200701978;0.0326910960606656;0.0310993780482425;0.0300558363790511;0.0291196317145934;0.0280865663684145;0.0274014879870719;0.0273108631662772;0.0272778764718112;0.0261061925168331;0.0259719042622444;0.0225173397789031;0.0220869672225122;0.021809894025951;0.0212815433943161;0.0209357511701844;0.0206359312401084;0.0205986942449493;0.0205276915552886;0.0203415798489113;0.0203179537028596;0.0201468920597658;0.0200381776780934;0.0193282305327163;0.0183038366283355;0.0176230906418812;0.0169839606509179;0.0167899396442203;0.016522963249878;0.0161230113130411;0.0159297373434662;0.0158838300068139;0.0149299725757009;0.0146907038954049;0.0138896258671777;0.0135187055400799;0.0134394313249768;0.0123112102608235;0.0122272040425278;0.0112243464277686;0.0104798219181932	0.994166	2:100998454_104137020	2:101801944_102976348	0.183715	0.00469679	-0.0299352	0.00521675	0.185099	0.00469928	-0.0305447	0.00521611
ENSG00000115649	ENSG00000062282	CNPPD1	DGAT2	1678	rs10170244	rs1043160	7	1	5.37627e-138	5.18377e-05	3.45584e-135	0.0313839	0.968564	5	rs10170244;rs10193576;rs1127101;rs1127102;rs6436123	0.501562699414628;0.363796329625722;0.0360238950323172;0.0254498716147635;0.0246833297485976	0.970161	2:218537502_219918601	2:218670841_219685922	0.0536341	0.003065	-0.0149658	0.00265112	0.0514473	0.00304058	-0.0150088	0.00262625
ENSG00000115649	ENSG00000170017	CNPPD1	ALCAM	1664	rs10170244	rs1043160	7	1	1.54097e-138	1.4858e-05	3.86371e-135	0.0353243	0.964661	6	rs10170244;rs10193576;rs1127101;rs6436123;rs1127102;rs7593818	0.479091117531103;0.352889789937714;0.0429327182925645;0.031770732278119;0.030377449947506;0.0218717997374249	0.970161	2:218537502_219918601	2:218669171_219677869	0.0536341	0.003065	0.026438	0.00462487	0.0514473	0.00304058	0.0274048	0.00459206
ENSG00000115677	ENSG00000082996	HDLBP	RNF13	2257	rs28386824	rs55812424	1	1	0	0.000157038	0	0.159643	0.8402	6	rs28386824;rs62193220;rs60132543;rs61615527;rs3771561;rs139248219	0.408897922596571;0.207051826127468;0.149411469319736;0.118273980586889;0.058262694124257;0.0226835219445048	0.964406	2:240444550_242109368	2:240940285_241715470	-0.233639	0.00348723	0.0183559	0.00349712	-0.237075	0.00354981	0.0197538	0.0035665
ENSG00000115677	ENSG00000101916	HDLBP	TLR8	2821	rs28386824	rs548033372	1	1	0	2.98965e-07	0	0.130588	0.869411	6	rs28386824;rs62193220;rs60132543;rs61615527;rs3771561;rs139248219	0.42791382301536;0.200815264069703;0.149333473399432;0.11696709717653;0.0536187837868411;0.0180097515616721	0.849926	2:240444550_242109368	2:240744726_241715470	-0.233639	0.00348723	0.0205995	0.00323477	-0.228016	0.00357659	0.0222753	0.00330109
ENSG00000115677	ENSG00000133872	HDLBP	SARAF	2821	rs28386824	rs151280108	1	1	0	1.56334e-06	0	0.133125	0.866873	6	rs28386824;rs62193220;rs60132543;rs61615527;rs3771561;rs139248219	0.398704937407705;0.208691567100719;0.157795892055991;0.12407442024701;0.0571224487456485;0.0228805623784774	0.967507	2:240444550_242109368	2:240744726_241715470	-0.233639	0.00348723	0.0197384	0.00324466	-0.237748	0.0035247	0.0203368	0.00329255
ENSG00000115677	ENSG00000260916	HDLBP	CCPG1	2731	rs28386824	rs59934670	1	1	0	3.42044e-06	0	0.187372	0.812625	6	rs28386824;rs62193220;rs60132543;rs61615527;rs3771561;rs139248219	0.423774442370961;0.195654644856977;0.151898963961935;0.113572088978458;0.0476307488845256;0.025664027063345	0.92777	2:240444550_242109368	2:240744726_241830602	-0.233639	0.00348723	0.0171413	0.00288147	-0.241987	0.00354342	0.0184144	0.00295019
ENSG00000115705	ENSG00000198208	TPO	RPS6KL1	3766	rs7560311	rs11695002	3	1	1.14075e-22	0.000323989	4.39352e-20	0.123029	0.876647	9	rs11684279;rs11127318;rs7560311;rs12467139;rs11127317;rs11695002;rs4853756;rs4853831;rs35794977	0.198706624397645;0.173339616637148;0.119225711899997;0.10207070444099;0.0865630250904278;0.0813117460885607;0.0723101195371409;0.0617072105358141;0.0612290607098953	0.808944	2:161418_2406928	2:1299768_2310831	-0.0712918	0.0069786	-0.0269916	0.00541564	-0.0738848	0.0070276	-0.0305605	0.00545404
ENSG00000115738	ENSG00000019169	ID2	MARCO	2545	rs10206877	rs10192685	9	1	6.47228e-31	8.08513e-11	2.51505e-22	0.0294768	0.970523	14	rs10206877;rs10168400;rs13386606;rs35687514;rs10192685;rs10174728;rs10204769;rs10174706;rs10165200;rs6734135;rs35181863;rs6737412;rs13390333;rs10207297	0.0879875603342959;0.0879268931044587;0.0844075149259161;0.0839606368770904;0.0835724514269538;0.0750823723935033;0.0749772572625819;0.0670321254630092;0.064501662759018;0.0589308090746286;0.0576092449237118;0.0572523562514065;0.0558736198610744;0.0491973208089762	0.994561	2:6949792_9278145	2:7799799_8824450	-0.0786689	0.00383111	0.0412036	0.00550725	-0.0791724	0.00384355	0.0415578	0.00552356
ENSG00000115738	ENSG00000026508	ID2	CD44	2531	rs10206877	rs10207297	9	1	6.00089e-27	7.49628e-07	2.38973e-22	0.0279082	0.972091	14	rs10206877;rs10174706;rs6734135;rs13390333;rs35181863;rs6737412;rs10174728;rs10207297;rs10168400;rs10204769;rs35687514;rs13386606;rs10192685;rs10165200	0.0939277836602688;0.0817068286436797;0.076841832651322;0.0764465293554831;0.0754450349857906;0.0754098041107155;0.0740653410770771;0.0707392776708946;0.0649201413992628;0.0620840613404337;0.062037296611284;0.0617920352836292;0.0617425407036285;0.0544175531829897	0.99286	2:6949792_9278145	2:7799799_8811295	-0.0786689	0.00383111	-0.0215552	0.0034682	-0.0779776	0.00379341	-0.0213608	0.00341918
ENSG00000115738	ENSG00000074964	ID2	ARHGEF10L	2545	rs10206877	rs35687514	9	1	1.21023e-28	1.51181e-08	2.30193e-22	0.0268092	0.973191	13	rs10174706;rs10206877;rs10168400;rs13386606;rs35687514;rs10174728;rs13390333;rs10192685;rs10204769;rs35181863;rs6737412;rs6734135;rs10207297	0.0948926662843831;0.0939939807706676;0.0824127292673455;0.0799898940081204;0.0799701093312141;0.0789547046245692;0.0772888699342406;0.0760887084429263;0.0713607877039488;0.0625685407903449;0.0621529102986874;0.0566621583447833;0.0526128072494125	0.994553	2:6949792_9278145	2:7799799_8824450	-0.0786689	0.00383111	0.0215443	0.00347042	-0.0791978	0.00384446	0.0217085	0.00348427
ENSG00000115738	ENSG00000082014	ID2	SMARCD3	2532	rs2630709	rs2630709	1	1	4.13383e-46	3.89162e-07	2.37669e-42	0.000237913	0.999762	1	rs2630709	0.999988	1	2:6949792_9278145	2:7804398_8824450	0.0816346	0.0036584	0.0215205	0.00339383	0.0816346	0.0036584	0.0215205	0.00339383
ENSG00000115738	ENSG00000104093	ID2	DMXL2	2528	rs2630709	rs2630709	1	1	7.48786e-48	7.04914e-09	2.22168e-42	9.1688e-05	0.999908	1	rs2630709	0.999981	1	2:6949792_9278145	2:7799799_8810228	0.0816346	0.0036584	0.018385	0.00264221	0.0816346	0.0036584	0.018385	0.00264221
ENSG00000115738	ENSG00000105223	ID2	PLD3	2585	rs10206877	rs35181863	9	1	7.30548e-32	9.12597e-12	2.21265e-22	0.0256917	0.974308	12	rs13390333;rs35181863;rs10174706;rs6737412;rs6734135;rs10174728;rs10206877;rs10207297;rs35687514;rs13386606;rs10168400;rs10192685	0.107853787864937;0.106850769434552;0.105833723398303;0.105428204016138;0.102346967850498;0.0936194024084439;0.0764283725911288;0.0713896363662335;0.0460110822426124;0.0456034800317715;0.0454909515540273;0.0447249466767364	0.998351	2:6949792_9278145	2:7798626_8841318	-0.0786689	0.00383111	-0.0255198	0.00324977	-0.0786507	0.0038341	-0.0257931	0.00325237
ENSG00000115738	ENSG00000109066	ID2	TMEM104	2519	rs10206877	rs10165200	9	1	1.71252e-26	2.13927e-06	2.21748e-22	0.0257521	0.974246	13	rs10165200;rs10206877;rs10174706;rs13390333;rs10174728;rs35181863;rs6737412;rs6734135;rs10168400;rs35687514;rs13386606;rs10192685;rs10204769	0.286905801514141;0.104421556342644;0.0826085777962293;0.0725504906644505;0.068777630997838;0.0647272758819658;0.0637933841414407;0.0623158232519621;0.034068797634063;0.0333120978033553;0.0330829170374632;0.0324215292993115;0.0302213747938214	0.95485	2:6949792_9278145	2:7799799_8801770	-0.0786689	0.00383111	0.0260128	0.00432421	-0.0772366	0.00384128	0.0269889	0.00433154
ENSG00000115738	ENSG00000111863	ID2	ADTRP	3302	rs35612688	rs11900570	3	1	2.87835e-23	7.93467e-07	5.96772e-18	0.162836	0.837163	29	rs16866261;rs16866262;rs6742069;rs11887425;rs7567821;rs11900570;rs6431879;rs12993072;rs2028379;rs6431881;rs6431880;rs34806624;rs6431878;rs11680917;rs1491129;rs35612688;rs1491131;rs5829109;rs2119122;rs11679796;rs1491132;rs1491130;rs16866278;rs1439975;rs1982218;rs5829107;rs10929487;rs6728724;rs6732021	0.153689778225958;0.108699365277727;0.0865205239677807;0.0644322618775712;0.0545487547648578;0.0531929936227503;0.0526419717607065;0.0490186644565484;0.0323286112426604;0.0310716618677835;0.0285803496945914;0.0185852651410741;0.0171441880433014;0.0159438326256069;0.0159434692534182;0.0157825415644336;0.0157613446246502;0.0157481459645039;0.0154896138042928;0.014245368114938;0.0133760814305326;0.0127471798629697;0.0119361014122529;0.0107554119613684;0.0106739040120147;0.0104711628107291;0.0101656579856574;0.00969174065686228;0.00889839429688106	0.916253	2:6949792_9278145	2:6949792_7986323	-0.0405433	0.00386894	0.0344706	0.00597879	-0.0397548	0.00389507	0.0384994	0.00602915
ENSG00000115738	ENSG00000117318	ID2	ID3	3365	rs35612688	rs11887425	3	1	6.92818e-27	1.90987e-10	3.13954e-18	0.0847163	0.915284	5	rs16866261;rs11887425;rs16866262;rs6742069;rs6732021	0.349884787090138;0.258938340805046;0.158006293787823;0.144524600647412;0.0462856641498678	0.805911	2:6949792_9278145	2:6949792_7992256	-0.0405433	0.00386894	0.0252456	0.00368245	-0.0411714	0.00406289	0.030186	0.00389497
ENSG00000115738	ENSG00000126264	ID2	HCST	2505	rs2630709	rs2630709	1	1	3.77229e-44	3.55126e-05	3.66094e-42	0.00144941	0.998515	1	rs2630709	0.999999	1	2:6949792_9278145	2:7805262_8801770	0.0816346	0.0036584	-0.0147393	0.00265055	0.0816346	0.0036584	-0.0147393	0.00265055
ENSG00000115738	ENSG00000130529	ID2	TRPM4	2531	rs10206877	rs10204352	9	1	1.39928e-26	1.74798e-06	2.50681e-22	0.0293737	0.970625	13	rs10206877;rs10174728;rs10174706;rs13390333;rs13386606;rs10168400;rs35687514;rs10192685;rs35181863;rs6737412;rs6734135;rs10204769;rs10207297	0.113134580877707;0.0869386508167447;0.084851026688839;0.0750763956881229;0.0729894854849195;0.0716153434745593;0.0697322312971459;0.0679456216207299;0.0664611116089175;0.0660332965075157;0.0631556139571823;0.0621400846121796;0.0517922927400562	0.984583	2:6949792_9278145	2:7799799_8811295	-0.0786689	0.00383111	-0.0333417	0.0054468	-0.0786745	0.00386585	-0.0336401	0.00549113
ENSG00000115738	ENSG00000132514	ID2	CLEC10A	2558	rs2630709	rs2630709	1	1	9.01781e-58	8.48945e-19	2.12995e-42	5.16043e-06	0.999995	1	rs2630709	1	1	2:6949792_9278145	2:7798626_8831832	0.0816346	0.0036584	-0.0501328	0.00532122	0.0816346	0.0036584	-0.0501328	0.00532122
ENSG00000115738	ENSG00000138061	ID2	CYP1B1	2547	rs10206877	rs10204352	9	1	2.42075e-32	3.02398e-12	2.43698e-22	0.0284996	0.9715	14	rs10174706;rs10174728;rs13390333;rs6737412;rs35181863;rs13386606;rs35687514;rs10206877;rs10168400;rs10192685;rs6734135;rs10204769;rs10165200;rs10207297	0.0945470322304818;0.0792196068137543;0.075431548353574;0.0738925376378424;0.0735160869639637;0.0715227988325494;0.0714402609082254;0.0694870507907046;0.069278057690328;0.0688179554477455;0.0678009962899412;0.0603408145998899;0.0598904046420388;0.0536110623870166	0.984583	2:6949792_9278145	2:7798626_8824450	-0.0786689	0.00383111	-0.0272304	0.00420797	-0.0786745	0.00386585	-0.0277392	0.00424073
ENSG00000115738	ENSG00000140836	ID2	ZFHX3	2537	rs2630709	rs2630709	1	1	2.51722e-47	2.36973e-08	2.45387e-42	0.000310717	0.999689	1	rs2630709	0.999991	1	2:6949792_9278145	2:7802608_8824450	0.0816346	0.0036584	-0.0257527	0.00380901	0.0816346	0.0036584	-0.0257527	0.00380901
ENSG00000115738	ENSG00000142185	ID2	TRPM2	2505	rs2630709	rs2630709	1	1	4.53998e-44	4.27397e-05	7.36125e-42	0.00493991	0.995017	1	rs2630709	0.999798	1	2:6949792_9278145	2:7805262_8801770	0.0816346	0.0036584	-0.0210271	0.00379071	0.0816346	0.0036584	-0.0210271	0.00379071
ENSG00000115738	ENSG00000154229	ID2	PRKCA	2531	rs10206877	rs10204352	9	1	1.00117e-25	1.25065e-05	2.42764e-22	0.0283827	0.971605	13	rs10206877;rs10174706;rs10174728;rs10168400;rs35687514;rs13390333;rs13386606;rs10204769;rs10192685;rs6734135;rs35181863;rs6737412;rs10207297	0.101955050570419;0.0898596175149707;0.0821240283870705;0.0754830760489905;0.0744507867417433;0.0735623142198582;0.0732700927777398;0.0723566391417312;0.0718627902602686;0.0667199957844332;0.0657649845321;0.0651223435718247;0.0551916500914807	0.984583	2:6949792_9278145	2:7799799_8811295	-0.0786689	0.00383111	0.01807	0.00313571	-0.0786745	0.00386585	0.0183354	0.00316183
ENSG00000115738	ENSG00000164124	ID2	TMEM144	2545	rs2630709	rs2630709	1	1	8.26039e-47	7.77641e-08	2.25588e-42	0.000123954	0.999876	1	rs2630709	0.999965	1	2:6949792_9278145	2:7799799_8824450	0.0816346	0.0036584	-0.0289176	0.00437162	0.0816346	0.0036584	-0.0289176	0.00437162
ENSG00000115738	ENSG00000164125	ID2	GASK1B	2585	rs10206877	rs10206877	9	1	5.99198e-55	7.48514e-35	2.31344e-22	0.0269533	0.973047	13	rs10206877;rs10174728;rs10174706;rs13390333;rs35181863;rs6734135;rs6737412;rs10168400;rs35687514;rs10204769;rs10192685;rs13386606;rs10207297	0.17374155364263;0.132988663106281;0.0979922680759605;0.0930262279456895;0.0891413133759035;0.0884460026004049;0.0878939958387331;0.0407819759808357;0.0366363866266095;0.0360435084810207;0.0359116721294079;0.0355753524475482;0.0347661867608979	1	2:6949792_9278145	2:7798626_8841318	-0.0786689	0.00383111	0.0392922	0.00362236	-0.0786689	0.00383111	0.0392922	0.00362236
ENSG00000115738	ENSG00000164850	ID2	GPER1	2576	rs2630709	rs2630709	1	1	2.12247e-55	1.99811e-16	2.14435e-42	1.87443e-05	0.999981	1	rs2630709	0.999991	1	2:6949792_9278145	2:7799799_8841318	0.0816346	0.0036584	-0.049066	0.00537397	0.0816346	0.0036584	-0.049066	0.00537397
ENSG00000115738	ENSG00000165092	ID2	ALDH1A1	2545	rs2630709	rs2630709	1	1	1.23776e-48	1.16523e-09	2.22502e-42	9.48405e-05	0.999905	1	rs2630709	0.999985	1	2:6949792_9278145	2:7799799_8824450	0.0816346	0.0036584	-0.0343806	0.00460632	0.0816346	0.0036584	-0.0343806	0.00460632
ENSG00000115738	ENSG00000171812	ID2	COL8A2	2558	rs2630709	rs2630709	1	1	3.10209e-56	2.92033e-17	2.14085e-42	1.54425e-05	0.999985	1	rs2630709	1	1	2:6949792_9278145	2:7798626_8831832	0.0816346	0.0036584	-0.0473682	0.00514491	0.0816346	0.0036584	-0.0473682	0.00514491
ENSG00000115738	ENSG00000179542	ID2	SLITRK4	2636	rs10206877	rs10207297	9	1	9.52341e-52	1.18966e-31	2.38966e-22	0.0279073	0.972093	13	rs10206877;rs10207297;rs10174728;rs10174706;rs13390333;rs10204769;rs10168400;rs35687514;rs10192685;rs13386606;rs6734135;rs35181863;rs6737412	0.0987497917673444;0.0979816081178797;0.0820140120248946;0.0798803054283525;0.0796498837371252;0.0785480412955472;0.0752123072231199;0.0729229096119448;0.0706654245884837;0.069617969377995;0.0613538113783292;0.0587840900291689;0.0581513063271865	0.99286	2:6949792_9278145	2:7792704_8856748	-0.0786689	0.00383111	0.0581822	0.00489322	-0.0779776	0.00379341	0.0581435	0.00486957
ENSG00000115738	ENSG00000182578	ID2	CSF1R	2519	rs10206877	rs13386606	9	1	2.72644e-27	3.40585e-07	2.34464e-22	0.0273438	0.972656	13	rs10168400;rs13386606;rs35687514;rs10192685;rs10206877;rs10207297;rs10204769;rs10174706;rs10174728;rs13390333;rs35181863;rs6737412;rs6734135	0.0933251380259633;0.0909494429236582;0.0893640823289007;0.0872584362780693;0.0839484415473709;0.0783105841461457;0.0777075599974028;0.0688634963794691;0.0665599349266998;0.0657505162658677;0.0621143550283743;0.0616199602185891;0.0602444612604337	0.994542	2:6949792_9278145	2:7799799_8801770	-0.0786689	0.00383111	0.0201459	0.00345216	-0.0791751	0.00384361	0.0204326	0.0034633
ENSG00000115738	ENSG00000186918	ID2	ZNF395	2505	rs2630709	rs2630709	1	1	3.12505e-44	2.94195e-05	2.37488e-42	0.000236265	0.999734	1	rs2630709	0.999991	1	2:6949792_9278145	2:7805262_8801770	0.0816346	0.0036584	0.0179297	0.00320439	0.0816346	0.0036584	0.0179297	0.00320439
ENSG00000115738	ENSG00000197353	ID2	LYPD2	2671	rs13000114	rs13000114	5	1	7.6734e-19	6.4995e-05	5.97868e-17	0.00307032	0.996865	1	rs13000114	0.950591	1	2:6949792_9278145	2:7679613_8679016	-0.0479214	0.00480657	-0.04413	0.00806246	-0.0479214	0.00480657	-0.04413	0.00806246
ENSG00000115738	ENSG00000233093	ID2	LINC00892	2507	rs10206877	rs10165200	9	1	6.78886e-25	8.4806e-05	2.46872e-22	0.028897	0.971018	14	rs10165200;rs10206877;rs10174728;rs10174706;rs10168400;rs13386606;rs35687514;rs10192685;rs13390333;rs35181863;rs6737412;rs6734135;rs10204769;rs10207297	0.230015031176278;0.0890495106245449;0.0658671075439135;0.0616380478959093;0.0583088429032783;0.0580090565865888;0.0574845845851552;0.0560665873674077;0.0544729238350138;0.0540741100464731;0.0536091241729268;0.0533596878653047;0.0513447416997006;0.0482261514532144	0.95485	2:6949792_9278145	2:7799799_8799273	-0.0786689	0.00383111	-0.031868	0.00582866	-0.0772366	0.00384128	-0.0332828	0.00584395
ENSG00000115738	ENSG00000258227	ID2	CLEC5A	2545	rs2630709	rs2630709	1	1	2.78946e-48	2.62602e-09	2.76754e-42	0.000606604	0.999393	1	rs2630709	0.999682	1	2:6949792_9278145	2:7799799_8824450	0.0816346	0.0036584	-0.0379696	0.00533755	0.0816346	0.0036584	-0.0379696	0.00533755
ENSG00000115956	ENSG00000102804	PLEK	TSC22D1	3934	rs10572542	rs12469905	3	1	0	5.21334e-08	0	0.180917	0.819083	2	rs10572542;rs4854474	0.877119377380988;0.0932792115008206	0.923488	2:67240170_69689492	2:67851717_68919061	0.314622	0.00332101	-0.0325432	0.00492476	0.317671	0.00328357	-0.0341601	0.00488467
ENSG00000115956	ENSG00000102804	PLEK	TSC22D1	3934	rs7557983	rs12469905	1	1	0	2.26282e-08	0	0.0773916	0.922608	2	rs7557983;rs7572216	0.860930516128509;0.139069475686548	0.868538	2:67240170_69689492	2:67851717_68919061	0.308317	0.00315938	-0.0319934	0.0047202	0.317671	0.00328357	-0.0341601	0.00488467
ENSG00000115956	ENSG00000172159	PLEK	FRMD3	3686	rs10572542	rs2289688	3	3	0	0.000189722	0	0.0887664	0.911044	1	rs10572542	0.99534	0.975766	2:67240170_69689492	2:65860168_68892453	0.314622	0.00332101	-0.0290063	0.0056858	0.30968	0.00327595	-0.0306152	0.00560649
ENSG00000115970	ENSG00000065882	THADA	TBC1D1	3981	rs79111706	rs200008552	5	1	1.00172e-12	0.000247326	6.16115e-10	0.150422	0.849331	2	rs79111706;rs78070307	0.916332188309071;0.0509520800897807	0.838074	2:42641069_44353598	2:43135977_44135022	-0.0544504	0.00732112	0.0367438	0.007129	-0.0459082	0.00686337	0.0366256	0.00670747
ENSG00000116151	ENSG00000164056	MORN1	SPRY1	723	rs6424093	rs12409523	2	1	4.83998e-59	0.0353917	5.80119e-59	0.0405724	0.924036	3	rs6424093;rs903912;rs903913	0.861130599048263;0.0660503918985261;0.0633245345237444	0.951279	1:1553791_3038594	1:1801188_2803339	-0.0526148	0.00806961	0.0323614	0.0080458	-0.0526453	0.00823024	0.036733	0.00821945
ENSG00000116237	ENSG00000163584	ICMT	RPL22L1	1731	rs3789524	rs3827723	3	1	0	0.000162173	0	0.128992	0.870846	1	rs3789524	1	0.922997	1:5551480_7645937	1:5668252_6705476	-0.13251	0.00468452	0.0308734	0.0048512	-0.125217	0.00476221	0.0334814	0.00489488
ENSG00000116251	ENSG00000163584	RPL22	RPL22L1	1731	rs183394158	rs77931348	1	2	2.81472e-24	0.00028309	1.05206e-21	0.10402	0.895697	10	rs80007835;rs117730888;rs58275601;rs77931348;rs183394158;rs57677893;rs77143719;rs1346666516;rs7521209;rs10260	0.265566172513026;0.173121798179428;0.1440474061026;0.0867248927875612;0.0763134081912092;0.0590938761783804;0.0508472401834547;0.0497851839792948;0.0415505665868127;0.0304665971638318	0.973495	1:5662345_6705476	1:5668252_6705476	-0.0685449	0.00560265	0.0633928	0.0101536	-0.0679039	0.00568029	0.0717976	0.010515
ENSG00000116251	ENSG00000163584	RPL22	RPL22L1	1731	rs574692150	rs3827723	2	1	7.57804e-10	4.59678e-05	6.10895e-07	0.0351268	0.964827	9	rs2247392;rs3789522;rs4908864;rs3827723;rs10864433;rs3789524;rs4908539;rs11121478;rs574692150	0.31302054294083;0.171426082310193;0.132793419882537;0.0903000210044792;0.0745910709506408;0.0523620254069612;0.0459781127822062;0.0373566029183475;0.0354699696054446	0.869733	1:5662345_6705476	1:5668252_6705476	-0.024351	0.00272394	0.031281	0.0049862	-0.0226764	0.0026787	0.0334814	0.00489488
ENSG00000116254	ENSG00000163584	CHD5	RPL22L1	1731	rs10864433	rs3827723	1	1	4.04941e-21	1.84396e-05	3.26438e-18	0.0128907	0.987091	3	rs10864433;rs4908539;rs2247392	0.831944821893459;0.112499916185864;0.0274692439392301	0.881912	1:5475374_6941702	1:5668252_6705476	-0.0603288	0.00735087	0.0337585	0.00497921	-0.0550532	0.0071741	0.0334814	0.00489488
ENSG00000116254	ENSG00000163584	CHD5	RPL22L1	1731	rs79951804	rs77931348	5	2	3.27153e-08	0.000528577	1.22281e-05	0.19596	0.803499	3	rs79951804;rs80007835;rs7542655	0.855805086307273;0.0604896610373534;0.0366667338125295	0.874072	1:5475374_6941702	1:5668252_6705476	0.071605	0.0158151	0.0609001	0.00963378	0.0586693	0.0168445	0.0717976	0.010515
ENSG00000116584	ENSG00000002330	ARHGEF2	BAD	2173	rs2075165	rs12128955	3	1	6.50329e-53	2.39147e-45	1.04408e-09	0.0364671	0.963533	8	rs12128955;rs7542045;rs9943105;rs6701440;rs949464;rs201988880;rs12072638;rs7522860	0.233629896799322;0.19735910800375;0.187058308560302;0.159995289667391;0.0593433834336197;0.0521743077609319;0.0434078671656419;0.0415869706783166	0.871762	1:154728581_156843858	1:155728634_156848656	-0.0239137	0.00332835	0.0448587	0.00320271	-0.0228794	0.00321405	0.0457244	0.00308027
ENSG00000116584	ENSG00000002919	ARHGEF2	SNX11	2160	rs2075165	rs12072638	3	1	3.48129e-32	1.28018e-24	1.22788e-09	0.0432397	0.95676	11	rs7542045;rs6701440;rs12128955;rs9943105;rs12072638;rs949464;rs7522860;rs2296374;rs201988880;rs10542877;rs11264472	0.149754756423612;0.149303658437562;0.136230770850536;0.134299116822827;0.132275356621772;0.0837952931835259;0.0513862438437054;0.045464816227522;0.0403134457108012;0.0263753782368081;0.0258944850376387	0.863177	1:154728581_156843858	1:155737762_156848656	-0.0239137	0.00332835	0.0340514	0.00346841	-0.0227021	0.00323416	0.037221	0.00333593
ENSG00000116584	ENSG00000005007	ARHGEF2	UPF1	2160	rs2075165	rs7522860	3	1	3.88153e-29	1.42737e-21	1.46623e-09	0.0520223	0.947978	12	rs7542045;rs6701440;rs9943105;rs12128955;rs12072638;rs949464;rs7522860;rs2296374;rs11264472;rs72320343;rs10542877;rs34441809	0.109326227423203;0.108557536766821;0.104564687055332;0.101716035956696;0.0943827238725882;0.0886465530543614;0.0788540782178096;0.0705046877245673;0.0627114495950594;0.0624132366482008;0.059649623862221;0.021410953825267	0.860304	1:154728581_156843858	1:155737762_156848656	-0.0239137	0.00332835	0.0263249	0.00268483	-0.0222245	0.00319588	0.0266036	0.00256118
ENSG00000116584	ENSG00000005486	ARHGEF2	RHBDD2	2186	rs2075165	rs933489	3	2	1.25078e-12	4.59953e-05	1.35001e-09	0.04774	0.952214	20	rs2075165;rs7542045;rs9943105;rs6701440;rs12128955;rs7512751;rs759329;rs933489;rs10542877;rs72320343;rs7542798;rs10908492;rs949464;rs12072638;rs11264472;rs2296374;rs7522860;rs1804999;rs7542993;rs1043165	0.146509939860255;0.0905313224311512;0.0835126481633369;0.0830068117621639;0.0710316806441933;0.0522460081463035;0.0508586562735153;0.0441985034228529;0.0364058371637146;0.0356148633370781;0.0310907816509118;0.0302392808677305;0.0301478501872704;0.0299987756294951;0.0297902374828961;0.0260139642884658;0.024866043318425;0.0241686741910566;0.0233863135425098;0.0218421607143747	0.962314	1:154728581_156843858	1:152863771_156826655	-0.0239137	0.00332835	0.0226186	0.00405103	-0.021986	0.00317777	0.0218857	0.00388602
ENSG00000116584	ENSG00000006007	ARHGEF2	GDE1	2217	rs2075165	rs7522860	3	1	3.32058e-35	1.22109e-27	1.26393e-09	0.0445679	0.955432	11	rs7542045;rs9943105;rs6701440;rs7522860;rs12128955;rs949464;rs72320343;rs12072638;rs11264472;rs10542877;rs201988880	0.172374456874407;0.149865454277581;0.138552247373899;0.107890099885934;0.0964798414331235;0.0692733600353577;0.067768375533752;0.0534313468289804;0.0371474261253257;0.0313386950951571;0.0295453326697507	0.860304	1:154728581_156843858	1:155687002_156848656	-0.0239137	0.00332835	0.0388465	0.00354027	-0.0222245	0.00319588	0.0401031	0.00337868
ENSG00000116584	ENSG00000008516	ARHGEF2	MMP25	2130	rs2075165	rs201988880	3	1	8.17568e-14	3.00647e-06	1.18129e-09	0.041523	0.958474	16	rs12128955;rs7542045;rs9943105;rs6701440;rs12072638;rs201988880;rs949464;rs72320343;rs2296374;rs11264472;rs7522860;rs10542877;rs7512751;rs759329;rs1043165;rs7542798	0.165927328928035;0.163928063584272;0.15722236543359;0.152972314303766;0.0620815252151286;0.0481978894519792;0.0384940086128407;0.0330287119866236;0.0249722250665739;0.023830171160621;0.0229942277916141;0.0228239951415544;0.0122943519717261;0.0103511943330499;0.00905507444538861;0.00863651995021389	0.860161	1:154728581_156843858	1:155752766_159357090	-0.0239137	0.00332835	0.0185178	0.00344505	-0.0225137	0.00324924	0.0206036	0.00333292
ENSG00000116584	ENSG00000011009	ARHGEF2	LYPLA2	2150	rs2075165	rs11264460	3	1	2.5201e-16	9.26724e-09	1.40401e-09	0.0497294	0.950271	10	rs2075165;rs1043165;rs759329;rs1804999;rs7542993;rs933489;rs7512751;rs7542798;rs10908492;rs11264460	0.253993035372895;0.128580966184663;0.101202855814003;0.0950829312539681;0.0912564441458997;0.0721077937500683;0.0671284287985464;0.0660230400565616;0.0581794132520039;0.0356185058316695	0.960422	1:154728581_156843858	1:155737762_156843858	-0.0239137	0.00332835	0.018792	0.00267493	-0.0225671	0.00337197	0.0194177	0.00270774
ENSG00000116584	ENSG00000013563	ARHGEF2	DNASE1L1	2151	rs2075165	rs933489	3	1	4.22479e-19	1.5536e-11	1.26322e-09	0.0445419	0.955458	14	rs7512751;rs933489;rs759329;rs10908492;rs1804999;rs1043165;rs7542798;rs7542993;rs12128955;rs9943105;rs7542045;rs6701440;rs2075165;rs12072638	0.144920052434934;0.120521602344379;0.0846055903857055;0.0796190633949536;0.0784151971736895;0.0779567430323294;0.0699122772148657;0.0680350848030162;0.0635124523057387;0.0498555543360662;0.0494140763371829;0.0488401273332674;0.0119174346742422;0.0113850041975314	0.962314	1:154728581_156843858	1:155737762_156848656	-0.0239137	0.00332835	0.0318309	0.00424772	-0.021986	0.00317777	0.0318513	0.00398897
ENSG00000116584	ENSG00000013810	ARHGEF2	TACC3	2269	rs2075165	rs759329	3	1	2.61581e-16	9.61918e-09	1.14425e-09	0.0401582	0.959842	18	rs7542045;rs12128955;rs6701440;rs9943105;rs759329;rs7512751;rs2075165;rs7542798;rs10908492;rs1043165;rs933489;rs7542993;rs1804999;rs949464;rs7522860;rs12072638;rs72320343;rs201988880	0.0977107256245247;0.0921984426810814;0.0911656393053105;0.0910105312608866;0.0828189086285494;0.078671137773435;0.0666294931340074;0.0593680792693667;0.0584011654141654;0.0402637448265859;0.0396777954695985;0.0312999743015514;0.0291782584753383;0.0233592583847166;0.0200991788306363;0.0195042857297844;0.0187371416828251;0.0182189517446982	0.963518	1:154728581_156843858	1:155738930_156843858	-0.0239137	0.00332835	-0.0268713	0.00393794	-0.0224921	0.00321984	-0.0266807	0.00380879
ENSG00000116584	ENSG00000015285	ARHGEF2	WAS	2160	rs2075165	rs201988880	3	1	1.89465e-21	6.96724e-14	1.66269e-09	0.0592612	0.940739	12	rs72320343;rs2296374;rs201988880;rs10542877;rs11264472;rs7522860;rs7542045;rs6701440;rs9943105;rs12072638;rs12128955;rs949464	0.147986167979208;0.101493453798473;0.0938040079692655;0.0904716999435255;0.0867996096288365;0.0765780975943386;0.0669586114212418;0.0658516793322726;0.0633697458874323;0.061549646601336;0.0575054336573005;0.0552035274960017	0.860161	1:154728581_156843858	1:155737762_156848656	-0.0239137	0.00332835	-0.0151632	0.00193613	-0.0225137	0.00324924	-0.0162852	0.00187542
ENSG00000116584	ENSG00000027697	ARHGEF2	IFNGR1	2045	rs2075165	rs201988880	3	1	3.58312e-12	0.000131763	1.59778e-09	0.0568697	0.942998	17	rs7542045;rs6701440;rs9943105;rs12128955;rs949464;rs72320343;rs7522860;rs12072638;rs10542877;rs11264472;rs201988880;rs2296374;rs2075165;rs3762281;rs1043165;rs759329;rs2025577	0.149691832489772;0.141771847804705;0.136153275570091;0.0954280869602134;0.0696306526256255;0.0596425562975067;0.0512488851159774;0.0494828512425378;0.0485423280953969;0.0403491068841391;0.0395462959184816;0.0294129002481597;0.0132419972224109;0.00753194114661986;0.00736839699413468;0.00728579115136575;0.00698547841581778	0.860161	1:154728581_156843858	1:155775243_156826655	-0.0239137	0.00332835	-0.0130744	0.00264586	-0.0225137	0.00324924	-0.0142612	0.00256514
ENSG00000116584	ENSG00000030110	ARHGEF2	BAK1	2219	rs2075165	rs2274226	3	1	1.48252e-13	5.45171e-06	1.53801e-09	0.054667	0.945328	14	rs7542045;rs9943105;rs6701440;rs12128955;rs12072638;rs10542877;rs11264472;rs949464;rs2274226;rs2296374;rs7522860;rs72320343;rs2025577;rs201988880	0.149597690051102;0.14020604356981;0.13834101401924;0.126564249308457;0.0683716056672593;0.0508302596476015;0.0469362444414958;0.0467220557474849;0.0359095705832645;0.0357843176976039;0.0351684860343178;0.031492544745992;0.0284431175022226;0.0262878862264626	0.82616	1:154728581_156843858	1:155775243_156843858	-0.0239137	0.00332835	0.0288183	0.00578456	-0.0227712	0.00332332	0.0356721	0.00581469
ENSG00000116584	ENSG00000031003	ARHGEF2	FAM13B	2140	rs2075165	rs7542045	3	1	5.15065e-14	1.89406e-06	1.21067e-09	0.0426057	0.957392	12	rs7542045;rs9943105;rs6701440;rs12128955;rs949464;rs10542877;rs12072638;rs72320343;rs11264472;rs7522860;rs2296374;rs201988880	0.209690735983967;0.194537274971669;0.188562050098822;0.18116111139964;0.0318484915542704;0.028087607096208;0.02804254143266;0.0257147051883618;0.0212217703924146;0.0209721588466379;0.0175361911276798;0.0160069998406875	0.869657	1:154728581_156843858	1:155752766_156848656	-0.0239137	0.00332835	0.0146086	0.00277039	-0.0229661	0.00321806	0.0170205	0.00265284
ENSG00000116584	ENSG00000047578	ARHGEF2	KATNIP	2151	rs2075165	rs7522860	3	1	4.05109e-14	1.48972e-06	1.69301e-09	0.0603783	0.93962	19	rs6701440;rs7542045;rs9943105;rs12128955;rs72320343;rs949464;rs7522860;rs12072638;rs10542877;rs2296374;rs11264472;rs2075165;rs201988880;rs759329;rs933489;rs7512751;rs7542993;rs1043165;rs10908492	0.0990409803300432;0.0964925695417767;0.090657846059692;0.0855945062874181;0.0747071185086759;0.0641756485146806;0.0631342097594169;0.05031213487865;0.0474606049310574;0.0409627558342068;0.0381007059342209;0.0376050923963385;0.0319689868496079;0.0275244067416818;0.0242661604742085;0.0225843527405198;0.0195460681461865;0.0187797081987928;0.0179367159112576	0.860304	1:154728581_156843858	1:152863771_156848656	-0.0239137	0.00332835	0.0204404	0.00343234	-0.0222245	0.00319588	0.0206319	0.00328288
ENSG00000116584	ENSG00000053918	ARHGEF2	KCNQ1	2150	rs2075165	rs12128955	3	1	2.74751e-30	1.01035e-22	1.14548e-09	0.0402034	0.959797	12	rs9943105;rs12128955;rs7542045;rs6701440;rs10542877;rs11264472;rs2296374;rs12072638;rs72320343;rs7522860;rs949464;rs759329	0.16688191473358;0.166817377218356;0.162406959507172;0.158790491789962;0.0528462545172458;0.0502604997884236;0.0438355137899956;0.0406605746139801;0.0386026826628985;0.0306416293926689;0.027664211331288;0.0140776248450496	0.871762	1:154728581_156843858	1:155737762_156848656	-0.0239137	0.00332835	0.0346781	0.00339869	-0.0228794	0.00321405	0.0355572	0.00326875
ENSG00000116584	ENSG00000055070	ARHGEF2	SZRD1	2160	rs2075165	rs2075165	3	1	7.94768e-21	2.92262e-13	1.25466e-09	0.0442266	0.955773	20	rs2075165;rs7542045;rs6701440;rs9943105;rs12128955;rs7512751;rs759329;rs10542877;rs72320343;rs11264472;rs933489;rs12072638;rs1043165;rs10908492;rs7542798;rs949464;rs2296374;rs1804999;rs7542993;rs7522860	0.195063580001394;0.0794387771127664;0.0746845350709831;0.0706102907396406;0.0534423851440348;0.0496177174604337;0.0494761636179626;0.0397394738512484;0.039368628388445;0.0348064973667378;0.0338052754907525;0.0329727046461536;0.0308692911011405;0.030433534474349;0.0297919966563851;0.0283325063460278;0.0228173346146175;0.0218967871089388;0.0217475975831026;0.0179274042264108	1	1:154728581_156843858	1:155737762_156848656	-0.0239137	0.00332835	0.0255628	0.00305717	-0.0239137	0.00332835	0.0255628	0.00305717
ENSG00000116584	ENSG00000066322	ARHGEF2	ELOVL1	2217	rs2075165	rs2296374	3	1	1.12413e-59	4.13379e-52	1.54911e-09	0.055076	0.944924	11	rs949464;rs2296374;rs12072638;rs12128955;rs7522860;rs9943105;rs7542045;rs6701440;rs11264472;rs10542877;rs3762281	0.13712890766448;0.119012379313454;0.116603547169484;0.11384367590924;0.101115739919057;0.0905525749374317;0.082212468799933;0.0731454546003316;0.0558768864814514;0.0440158278184656;0.0199367945925153	0.856763	1:154728581_156843858	1:155687002_156848656	-0.0239137	0.00332835	0.0469458	0.00319021	-0.0225767	0.00325204	0.0493739	0.00310911
ENSG00000116584	ENSG00000067182	ARHGEF2	TNFRSF1A	2157	rs2075165	rs201988880	3	1	6.51374e-17	2.39532e-09	1.2807e-09	0.045186	0.954814	19	rs7542045;rs6701440;rs9943105;rs12128955;rs12072638;rs201988880;rs949464;rs72320343;rs7522860;rs7512751;rs10542877;rs759329;rs2296374;rs933489;rs11264472;rs2075165;rs10908492;rs7542798;rs34441809	0.137582020095633;0.12940504473038;0.124905760994438;0.116933129253727;0.067541513068606;0.0536960258916623;0.0460528637248628;0.0389088115904252;0.0360123861724014;0.0272769660686863;0.025809667010063;0.0252827985410146;0.0236590722267893;0.0214812016284232;0.0208385435370896;0.0152798798644798;0.0150785093529829;0.0137769863553906;0.013712349516651	0.860161	1:154728581_156843858	1:155738930_156843858	-0.0239137	0.00332835	-0.0163126	0.0024262	-0.0225137	0.00324924	-0.0167851	0.00233773
ENSG00000116584	ENSG00000068323	ARHGEF2	TFE3	2160	rs2075165	rs201988880	3	1	2.72379e-32	1.00163e-24	1.6487e-09	0.0587458	0.941254	13	rs6701440;rs72320343;rs7542045;rs12128955;rs201988880;rs10542877;rs9943105;rs12072638;rs11264472;rs949464;rs2296374;rs2274226;rs2025577	0.124958152636319;0.106788800057236;0.10257966448502;0.0981424424402028;0.097879742609532;0.090397780915786;0.0867769229080848;0.0665661806004468;0.0594979399151855;0.0532665814131007;0.0239643270424722;0.0232883149216886;0.0223275591850892	0.860161	1:154728581_156843858	1:155737762_156848656	-0.0239137	0.00332835	0.0226389	0.00224787	-0.0225137	0.00324924	0.0243974	0.00217526
ENSG00000116584	ENSG00000068724	ARHGEF2	TTC7A	1898	rs2075165	rs2075165	3	1	1.88063e-12	6.91569e-05	9.55982e-10	0.0332212	0.96671	17	rs2075165;rs10908492;rs7542798;rs759329;rs7512751;rs7542045;rs6701440;rs12128955;rs9943105;rs1043165;rs7542993;rs1804999;rs72320343;rs949464;rs10542877;rs933489;rs11264472	0.456820413595956;0.0575528687627672;0.0540827805275131;0.0461033134369346;0.0392429686095625;0.0343586351609423;0.0338905443998712;0.0331095399804743;0.0325353056084167;0.0306755526094054;0.0282131180625411;0.0221097404503121;0.01920768195839;0.0167379980462448;0.0161442681247425;0.0153519586263629;0.0149161720772336	1	1:154728581_156843858	1:155746157_156763408	-0.0239137	0.00332835	0.0205443	0.00357403	-0.0239137	0.00332835	0.0205443	0.00357403
ENSG00000116584	ENSG00000071889	ARHGEF2	FAM3A	1923	rs2075165	rs1804999	3	1	1.60305e-12	5.89494e-05	1.22876e-09	0.0432721	0.956669	9	rs2075165;rs10908492;rs7542993;rs1804999;rs7542798;rs1043165;rs759329;rs7512751;rs933489	0.259287324890078;0.119573249861937;0.105677481796051;0.105540089292671;0.0917725829949898;0.0876059065353223;0.0752502478108507;0.0629886696501107;0.0479850880682095	0.972728	1:154728581_156843858	1:155738930_156764865	-0.0239137	0.00332835	0.0206791	0.00368783	-0.0225684	0.00324844	0.0202621	0.00356291
ENSG00000116584	ENSG00000074660	ARHGEF2	SCARF1	2070	rs2075165	rs2075165	3	2	7.94719e-14	2.92244e-06	1.01026e-09	0.0352211	0.964776	9	rs2075165;rs933489;rs7512751;rs759329;rs7542798;rs10908492;rs7542993;rs1804999;rs1043165	0.463290129018221;0.0786993961704725;0.0781097761274232;0.0701051548765736;0.0664190466286762;0.0614273478050866;0.0566559038430695;0.0520401828577456;0.0359261841709069	1	1:154728581_156843858	1:155738930_159432202	-0.0239137	0.00332835	-0.0323273	0.00518761	-0.0239137	0.00332835	-0.0323273	0.00518761
ENSG00000116584	ENSG00000076513	ARHGEF2	ANKRD13A	2157	rs2075165	rs759329	3	1	2.31173e-22	8.501e-15	1.18689e-09	0.0417293	0.958271	17	rs2075165;rs10908492;rs759329;rs7542798;rs7512751;rs1043165;rs1804999;rs7542045;rs9943105;rs12128955;rs6701440;rs7542993;rs933489;rs12072638;rs949464;rs201988880;rs7522860	0.135467410354417;0.101371462995258;0.0930822167456303;0.0918756916632991;0.0790643603127921;0.0558159575070801;0.0532657315761507;0.0527965335619057;0.0500834512562869;0.0480658553264773;0.0476678852495298;0.0451255083266761;0.0317814271727615;0.0219036331364106;0.0204726674096415;0.0138077116273527;0.0124313025490291	0.963518	1:154728581_156843858	1:152863771_156843858	-0.0239137	0.00332835	0.0267904	0.00308735	-0.0224921	0.00321984	0.0260239	0.00297932
ENSG00000116584	ENSG00000078902	ARHGEF2	TOLLIP	2160	rs2075165	rs2075165	3	1	7.96428e-20	2.92873e-12	1.08174e-09	0.0378549	0.962145	19	rs2075165;rs1043165;rs6701440;rs7542045;rs9943105;rs12128955;rs7522860;rs7542993;rs949464;rs1804999;rs11264472;rs10908492;rs12072638;rs72320343;rs2296374;rs10542877;rs933489;rs7542798;rs7512751	0.356648617871719;0.0674788793676601;0.0538832757624921;0.0518374686947381;0.0499691002228319;0.0417695328322061;0.039685182151353;0.0382398122762099;0.0312957671720431;0.0270923324337419;0.0253242748889826;0.0246926014919463;0.0245005135475336;0.0238858026173399;0.0227551464071768;0.0220944408223576;0.0219579277007708;0.0184200531126226;0.0160797694091471	1	1:154728581_156843858	1:155737762_156848656	-0.0239137	0.00332835	0.0274095	0.0033325	-0.0239137	0.00332835	0.0274095	0.0033325
ENSG00000116584	ENSG00000079805	ARHGEF2	DNM2	2131	rs2075165	rs34441809	3	1	3.8596e-14	1.4193e-06	2.09945e-09	0.0753542	0.924644	15	rs34441809;rs7542045;rs9943105;rs6701440;rs949464;rs12128955;rs12072638;rs2025577;rs11264472;rs10542877;rs72320343;rs7522860;rs2296374;rs2274226;rs3762281	0.0897635080499082;0.0874002528935373;0.0846241812920435;0.0838988572714732;0.0835228130405279;0.076922872372621;0.0662142400652817;0.0584696222945659;0.0514472923549328;0.0508598802164018;0.050111641335157;0.0500221579479311;0.0441763260249044;0.0396224802107849;0.0384050249478653	0.82803	1:154728581_156843858	1:155752766_156843858	-0.0239137	0.00332835	0.0138807	0.00269076	-0.0231776	0.0033453	0.0173795	0.00270233
ENSG00000116584	ENSG00000080189	ARHGEF2	SLC35C2	2157	rs2075165	rs3762281	3	1	5.42448e-17	1.99476e-09	1.71796e-09	0.0612976	0.938702	15	rs11264472;rs9943105;rs7542045;rs10542877;rs6701440;rs949464;rs12128955;rs12072638;rs72320343;rs2296374;rs7522860;rs3762281;rs201988880;rs2025577;rs2274226	0.0933511170838156;0.0913766013702227;0.0905657193958022;0.0812614877485166;0.0789840407742722;0.0750214949175156;0.0747587248331766;0.0710745857864225;0.07076343884658;0.0656584070744103;0.0557368688076719;0.0332502197199159;0.024805614575663;0.0236699984192916;0.0200644182901187	0.840963	1:154728581_156843858	1:155738930_156848656	-0.0239137	0.00332835	0.0212158	0.00313223	-0.0225734	0.00329902	0.0230937	0.00310701
ENSG00000116584	ENSG00000080815	ARHGEF2	PSEN1	2157	rs2075165	rs3762281	3	1	2.7465e-16	1.00998e-08	1.52149e-09	0.0540582	0.945942	22	rs7542045;rs6701440;rs9943105;rs12128955;rs72320343;rs12072638;rs2075165;rs949464;rs10542877;rs7512751;rs7542798;rs1043165;rs10908492;rs11264472;rs201988880;rs7522860;rs759329;rs2296374;rs34441809;rs2025577;rs3762281;rs2274226	0.104395888450969;0.100287853174796;0.0991668621918119;0.0902277505417311;0.0479424067068687;0.0465021350981556;0.0387329821473399;0.0366151372032319;0.0350069060683735;0.0337582294596625;0.032546382776292;0.0322856444224324;0.0312197860010263;0.0311433955564897;0.0294172713027078;0.0280647442536382;0.0278301282567171;0.0273764522775409;0.0238165995326413;0.0232921701378178;0.0220085244452727;0.0166070960150173	0.840963	1:154728581_156843858	1:155738930_156843858	-0.0239137	0.00332835	0.0229025	0.00340183	-0.0225734	0.00329902	0.0237489	0.00337461
ENSG00000116584	ENSG00000082014	ARHGEF2	SMARCD3	2151	rs2075165	rs12128955	3	1	1.00655e-19	3.70143e-12	1.22823e-09	0.0432525	0.956747	20	rs2075165;rs7542045;rs12128955;rs9943105;rs6701440;rs12072638;rs7542993;rs1804999;rs10908492;rs949464;rs1043165;rs11264472;rs7542798;rs933489;rs7512751;rs72320343;rs10542877;rs7522860;rs759329;rs2296374	0.123162616514491;0.0945634074830998;0.0935630758157532;0.0905515871950174;0.0863516407722927;0.0438122376164896;0.0410669635846021;0.0396013144127364;0.0361701637429333;0.0342524479760847;0.0339573963717699;0.033315758347412;0.0330637499944978;0.0304009348235456;0.0300698982932553;0.0275807090391504;0.0255101613581424;0.0241567520169546;0.0241144229588826;0.021213752568783	0.871762	1:154728581_156843858	1:155737762_156848656	-0.0239137	0.00332835	0.0299415	0.00367332	-0.0228794	0.00321405	0.0287054	0.00350273
ENSG00000116584	ENSG00000082641	ARHGEF2	NFE2L1	2272	rs2075165	rs10542877	3	1	3.553e-28	1.30656e-20	1.34959e-09	0.0477245	0.952276	12	rs12128955;rs6701440;rs7542045;rs9943105;rs10542877;rs72320343;rs12072638;rs949464;rs11264472;rs7522860;rs2296374;rs3762281	0.149575502642498;0.127399636715941;0.126274555952439;0.125589073017456;0.0760062003162656;0.0688137849370448;0.0643342556919432;0.0611434316292032;0.0606387993575653;0.0485027791099159;0.0410419424355571;0.0137628146768961	0.854697	1:154728581_156843858	1:155737762_156856782	-0.0239137	0.00332835	0.0372289	0.00398966	-0.0227061	0.00326564	0.0402449	0.00392589
ENSG00000116584	ENSG00000085449	ARHGEF2	WDFY1	2144	rs2075165	rs1043165	3	1	4.56884e-13	1.68011e-05	1.33265e-09	0.0471002	0.952883	18	rs2075165;rs7542045;rs6701440;rs9943105;rs12128955;rs1043165;rs7542993;rs949464;rs12072638;rs1804999;rs10908492;rs7542798;rs7522860;rs72320343;rs759329;rs933489;rs201988880;rs7512751	0.131385636038304;0.122013467136395;0.118623742203152;0.11549481984202;0.114130158510875;0.0993306038892742;0.0285940685191223;0.02772925659387;0.0262610122801633;0.0258430365274522;0.0245078636718969;0.0242426619452764;0.0193429025697336;0.0165344534415174;0.0164536692672616;0.016358922981471;0.0143245331806032;0.0137164984192854	0.964367	1:154728581_156843858	1:155740669_156837690	-0.0239137	0.00332835	0.0173966	0.00302047	-0.0228431	0.00325243	0.01724	0.00293574
ENSG00000116584	ENSG00000086504	ARHGEF2	MRPL28	2157	rs2075165	rs10908492	3	1	3.57189e-15	1.3135e-07	1.22863e-09	0.0432672	0.956733	15	rs10908492;rs7542798;rs759329;rs7512751;rs2075165;rs1043165;rs1804999;rs7542993;rs933489;rs12128955;rs6701440;rs7542045;rs9943105;rs949464;rs12072638	0.176203791848383;0.134823369652097;0.126234413780463;0.119441587647482;0.0921333057268829;0.0699702665385924;0.0647086057424182;0.0557949653902796;0.0256993769924106;0.019578685981842;0.0193129562636586;0.0191683734193127;0.0170255428949167;0.00945216927442469;0.00861073343628862	0.966253	1:154728581_156843858	1:152866043_156843858	-0.0239137	0.00332835	0.0184541	0.00283592	-0.0227766	0.00324851	0.0186669	0.00276176
ENSG00000116584	ENSG00000088356	ARHGEF2	PDRG1	2157	rs2075165	rs201988880	3	1	1.35536e-19	4.9841e-12	1.36589e-09	0.048325	0.951675	12	rs12128955;rs7542045;rs6701440;rs9943105;rs72320343;rs10542877;rs12072638;rs949464;rs7522860;rs201988880;rs2296374;rs11264472	0.1407028777016;0.139919250421104;0.136001898101899;0.13446176554904;0.0644988956628709;0.0613652947757702;0.0605446577052657;0.060093479915012;0.0463552906752571;0.0379066398686637;0.0345465566587954;0.0344648194177062	0.860161	1:154728581_156843858	1:155738930_156843858	-0.0239137	0.00332835	0.0270924	0.0038613	-0.0225137	0.00324924	0.0302591	0.00375951
ENSG00000116584	ENSG00000090432	ARHGEF2	MUL1	2157	rs2075165	rs3762281	3	1	1.28889e-20	4.73967e-13	2.04438e-09	0.0733254	0.926675	15	rs10542877;rs949464;rs72320343;rs11264472;rs7522860;rs12072638;rs2296374;rs12128955;rs7542045;rs9943105;rs2025577;rs3762281;rs6701440;rs2274226;rs201988880	0.097468568678049;0.0944872860920207;0.0924945813016417;0.0921933092768853;0.0891172551074253;0.0779959491968174;0.0695725578890554;0.0539303921465039;0.0533321294623799;0.0521220344466093;0.0480391745196547;0.0475180242322469;0.0454294783450776;0.0341679928407974;0.0246777652652646	0.840963	1:154728581_156843858	1:155738930_156848656	-0.0239137	0.00332835	0.0307315	0.00406968	-0.0225734	0.00329902	0.0345739	0.00404986
ENSG00000116584	ENSG00000091106	ARHGEF2	NLRC4	2143	rs2075165	rs201988880	3	1	1.59211e-14	5.85471e-07	1.62533e-09	0.0578845	0.942115	14	rs7542045;rs9943105;rs6701440;rs12128955;rs201988880;rs949464;rs12072638;rs72320343;rs2296374;rs7522860;rs11264472;rs10542877;rs7512751;rs759329	0.153723878370065;0.142415563897724;0.142184688486209;0.136687324319193;0.0531713149211751;0.0511882374986981;0.0501171171790673;0.0496611672442002;0.0455613488235377;0.0409860628257499;0.0347177367506943;0.0339757742878325;0.00939599216321122;0.00679978204594161	0.860161	1:154728581_156843858	1:155745850_156848656	-0.0239137	0.00332835	-0.0208435	0.00366496	-0.0225137	0.00324924	-0.0227524	0.00352534
ENSG00000116584	ENSG00000091947	ARHGEF2	TMEM101	2109	rs2075165	rs7522860	3	1	3.53259e-13	1.29905e-05	1.58419e-09	0.0563685	0.943618	15	rs7542045;rs9943105;rs6701440;rs12128955;rs10542877;rs949464;rs7522860;rs11264472;rs72320343;rs2296374;rs12072638;rs34441809;rs201988880;rs3762281;rs2025577	0.106873751224463;0.100793541878972;0.100685322513865;0.0943989546370135;0.08099390596502;0.0791714899092175;0.0790367475576707;0.0667477043274155;0.0657754203209662;0.0627634509721565;0.0486539139406042;0.0319689989431566;0.0164615127693256;0.0153631622293166;0.0133027140407787	0.860304	1:154728581_156843858	1:155775243_156843858	-0.0239137	0.00332835	0.0179558	0.00354933	-0.0222245	0.00319588	0.0204845	0.00342903
ENSG00000116584	ENSG00000092199	ARHGEF2	HNRNPC	2269	rs2075165	rs9943105	3	1	4.04676e-17	1.48813e-09	1.13821e-09	0.0399357	0.960064	12	rs7542045;rs9943105;rs6701440;rs12128955;rs12072638;rs949464;rs7522860;rs2296374;rs72320343;rs11264472;rs201988880;rs10542877	0.186968738650425;0.1863838305831;0.173784161405408;0.147741309376424;0.0504988348806035;0.0431172221831718;0.0389794024027983;0.0314308796082014;0.027509696029647;0.0269576948753412;0.0264554526174629;0.0255703740184097	0.869678	1:154728581_156843858	1:152863771_156843858	-0.0239137	0.00332835	-0.0213982	0.00333268	-0.0229255	0.00321633	-0.0236239	0.00324706
ENSG00000116584	ENSG00000099203	ARHGEF2	TMED1	2147	rs2075165	rs3762281	3	1	2.62194e-14	9.64172e-07	1.33519e-09	0.0471937	0.952805	15	rs7542045;rs12128955;rs9943105;rs6701440;rs11264472;rs72320343;rs12072638;rs949464;rs2296374;rs10542877;rs2075165;rs7522860;rs3762281;rs1043165;rs201988880	0.142982940063411;0.137383864679799;0.136263371990733;0.127357396679304;0.0601003014560411;0.0540044081086029;0.0504146657886241;0.0484025002154981;0.0461078744414994;0.0447044085871218;0.0321879409616616;0.0292054811959825;0.0216054202055105;0.0113473972510462;0.00980198797425937	0.840963	1:154728581_156843858	1:155738930_156843858	-0.0239137	0.00332835	0.0230472	0.00385277	-0.0225734	0.00329902	0.0243765	0.0038375
ENSG00000116584	ENSG00000099817	ARHGEF2	POLR2E	2139	rs2075165	rs9943105	3	1	9.92582e-41	3.65005e-33	1.22166e-09	0.0430106	0.956989	13	rs7542045;rs9943105;rs6701440;rs12128955;rs12072638;rs949464;rs10542877;rs11264472;rs7522860;rs72320343;rs2296374;rs2274226;rs2025577	0.195721816752932;0.184947807851943;0.17221903769117;0.143459240962674;0.0517237082034065;0.0420535688184272;0.0290956904770122;0.0283316375211068;0.0256591000394835;0.0219268762084951;0.0217255407496246;0.0175630881474157;0.0158540027335038	0.869678	1:154728581_156843858	1:155737762_156848656	-0.0239137	0.00332835	0.0410409	0.00333787	-0.0229255	0.00321633	0.0409925	0.00320751
ENSG00000116584	ENSG00000100060	ARHGEF2	MFNG	2217	rs2075165	rs12128955	3	1	5.56314e-75	2.04575e-67	8.32717e-10	0.0286791	0.971321	5	rs12128955;rs7542045;rs9943105;rs6701440;rs12072638	0.273448948387483;0.245058614759939;0.22188933148539;0.185996325815851;0.0323640454031347	0.871762	1:154728581_156843858	1:155687002_156848656	-0.0239137	0.00332835	0.0570082	0.00327998	-0.0228794	0.00321405	0.0562428	0.0031312
ENSG00000116584	ENSG00000100227	ARHGEF2	POLDIP3	2151	rs2075165	rs1043165	3	1	1.95896e-13	7.20375e-06	1.19463e-09	0.0420143	0.957978	19	rs2075165;rs7542045;rs12128955;rs9943105;rs6701440;rs1043165;rs7542993;rs1804999;rs933489;rs10908492;rs7542798;rs949464;rs759329;rs7512751;rs72320343;rs10542877;rs7522860;rs12072638;rs11264472	0.121809959868622;0.0919657527364799;0.0913198091558464;0.085435755816703;0.0852345868210326;0.0837702884314778;0.0482633900861613;0.0434103815706064;0.0408581584566173;0.0387316999506759;0.0324893431833372;0.0286245209558482;0.0284282350314984;0.0269357327964187;0.0258111616839688;0.021126610846568;0.0206232486512279;0.0201799996731695;0.017396416308647	0.964367	1:154728581_156843858	1:155740669_156843858	-0.0239137	0.00332835	0.0202131	0.0034552	-0.0228431	0.00325243	0.0199205	0.00335171
ENSG00000116584	ENSG00000100246	ARHGEF2	DNAL4	2140	rs2075165	rs201988880	3	1	4.9557e-19	1.82237e-11	1.38589e-09	0.0490619	0.950938	17	rs7542045;rs9943105;rs6701440;rs12128955;rs201988880;rs12072638;rs72320343;rs2296374;rs11264472;rs10542877;rs2075165;rs949464;rs7522860;rs7512751;rs3762281;rs759329;rs933489	0.123984576975839;0.110770216152885;0.110376349537997;0.0892385598820731;0.0730337449219197;0.0650829905644465;0.0579643500969407;0.0563224458379917;0.0531625292449782;0.0502492034030195;0.0459404213627096;0.0452894339409324;0.0293458614738141;0.0145869148123908;0.0128543796521985;0.0108651104875867;0.0101760754715896	0.860161	1:154728581_156843858	1:155738930_156848656	-0.0239137	0.00332835	0.0374937	0.00483762	-0.0225137	0.00324924	0.0377784	0.00467733
ENSG00000116584	ENSG00000100266	ARHGEF2	PACSIN2	2160	rs2075165	rs10542877	3	1	3.93063e-27	1.44542e-19	1.24587e-09	0.0439025	0.956098	11	rs6701440;rs7542045;rs9943105;rs12128955;rs10542877;rs12072638;rs11264472;rs949464;rs72320343;rs2296374;rs7522860	0.154683958399261;0.146467088205283;0.137958346256472;0.127337772578604;0.0818607327460432;0.0699202704956875;0.0683913304841479;0.0609944986255889;0.0557494423474628;0.0362080912106714;0.0274585146298964	0.854697	1:154728581_156843858	1:155737762_156848656	-0.0239137	0.00332835	0.0255594	0.00278718	-0.0227061	0.00326564	0.0272088	0.00271559
ENSG00000116584	ENSG00000100284	ARHGEF2	TOM1	1899	rs2075165	rs759329	3	1	2.47102e-12	9.08674e-05	1.25253e-09	0.044148	0.955761	16	rs2075165;rs759329;rs10908492;rs7542798;rs7512751;rs7542993;rs933489;rs1804999;rs1043165;rs7542045;rs6701440;rs9943105;rs12128955;rs949464;rs12072638;rs72320343	0.174707504595694;0.118792138159884;0.109524769453791;0.104271601800087;0.0949026021542832;0.062449964434573;0.0620012123184738;0.0572795885022505;0.0552091405071847;0.0218844680852502;0.021247946338071;0.0211466152912325;0.0203846726739126;0.0106042372502769;0.00949734714892513;0.00894839949055046	0.963518	1:154728581_156843858	1:155746157_156764865	-0.0239137	0.00332835	0.0180288	0.00330652	-0.0224921	0.00321984	0.0176685	0.0031724
ENSG00000116584	ENSG00000100364	ARHGEF2	KIAA0930	2157	rs2075165	rs2025577	3	1	6.09946e-16	2.24297e-08	2.05904e-09	0.0738654	0.926135	15	rs72320343;rs10542877;rs11264472;rs2025577;rs7542045;rs6701440;rs9943105;rs12072638;rs12128955;rs2296374;rs949464;rs34441809;rs7522860;rs2274226;rs3762281	0.100266998919576;0.0930603259245867;0.0828650975512423;0.0683001522249982;0.0680140667893167;0.0665090949108647;0.0636687361540745;0.059930543900909;0.0598814371347745;0.059451942821098;0.0549990413249367;0.0522598777917164;0.045509955852159;0.042411280158481;0.0333712960035684	0.827187	1:154728581_156843858	1:155738930_156843858	-0.0239137	0.00332835	0.0211622	0.00329646	-0.0228688	0.00332262	0.0232166	0.00329789
ENSG00000116584	ENSG00000100365	ARHGEF2	NCF4	2150	rs2075165	rs34441809	3	1	2.9212e-23	1.07422e-15	1.9372e-09	0.0693759	0.930624	16	rs34441809;rs7542045;rs6701440;rs12128955;rs201988880;rs9943105;rs2296374;rs72320343;rs10542877;rs11264472;rs12072638;rs949464;rs7522860;rs2025577;rs2274226;rs1043165	0.126686406223189;0.0951198764347058;0.0895980367323732;0.088176871802961;0.0866945770923259;0.0861034848776085;0.0750972065833651;0.0627309540554745;0.0596266068452627;0.0448233630268298;0.0407343901790709;0.0292904414187056;0.0251830073224395;0.0230592823657416;0.0157593145951347;0.0139461525757738	0.82803	1:154728581_156843858	1:155737762_156848656	-0.0239137	0.00332835	-0.0203263	0.0023647	-0.0231776	0.0033453	-0.0218568	0.00237367
ENSG00000116584	ENSG00000100401	ARHGEF2	RANGAP1	2160	rs2075165	rs201988880	3	1	8.25774e-15	3.03664e-07	1.51238e-09	0.0537227	0.946277	14	rs6701440;rs7542045;rs9943105;rs12128955;rs949464;rs72320343;rs12072638;rs11264472;rs10542877;rs201988880;rs7522860;rs2296374;rs2025577;rs3762281	0.130638096473043;0.117698118769979;0.110667807325875;0.0851756822496743;0.0827452801349935;0.0822377654283297;0.0668674067763953;0.0636103054389741;0.0595517190189828;0.0462929412519847;0.0448784398172932;0.0415009367240257;0.017173955193659;0.0115287518485198	0.860161	1:154728581_156843858	1:155737762_156843858	-0.0239137	0.00332835	0.0174329	0.00292223	-0.0225137	0.00324924	0.0184634	0.00282489
ENSG00000116584	ENSG00000100410	ARHGEF2	PHF5A	2269	rs2075165	rs933489	3	1	2.90863e-16	1.0696e-08	1.31921e-09	0.0466049	0.953395	16	rs933489;rs7512751;rs759329;rs7542993;rs1043165;rs10908492;rs7542798;rs1804999;rs2075165;rs7542045;rs12128955;rs9943105;rs6701440;rs12072638;rs72320343;rs949464	0.15787214677448;0.119810959294493;0.108498779888431;0.0820685519634606;0.0689253205435847;0.0603571599768421;0.0599297789238017;0.057570853066666;0.0483960811345457;0.0388410522294868;0.0375995798146514;0.0375725563801017;0.0367254442020874;0.0147068945342234;0.0138929860025322;0.0116391543134213	0.962314	1:154728581_156843858	1:155738930_156843858	-0.0239137	0.00332835	0.027196	0.00406754	-0.021986	0.00317777	0.0276345	0.0039093
ENSG00000116584	ENSG00000100417	ARHGEF2	PMM1	2160	rs2075165	rs1804999	3	1	9.50854e-21	3.4966e-13	1.39389e-09	0.0493568	0.950643	20	rs1804999;rs7542993;rs933489;rs12128955;rs2075165;rs7512751;rs949464;rs7542045;rs1043165;rs9943105;rs6701440;rs72320343;rs759329;rs10908492;rs7542798;rs12072638;rs10542877;rs11264472;rs2296374;rs7522860	0.0792597565978832;0.0753366697784478;0.065710883766307;0.0587004229155843;0.0547242700683301;0.0540097708125558;0.0527268321303734;0.0509421651398451;0.0495205820724869;0.0494774177888474;0.0448611390397248;0.0425187633220385;0.0406629517126299;0.0404099112787303;0.0396747426647265;0.0377659035522853;0.0371192310635298;0.0322967868689371;0.0297889072445514;0.0286161933833368	0.972728	1:154728581_156843858	1:155737762_156843858	-0.0239137	0.00332835	0.0344617	0.00421152	-0.0225684	0.00324844	0.0342089	0.00407653
ENSG00000116584	ENSG00000100439	ARHGEF2	ABHD4	2217	rs2075165	rs2025577	3	1	5.44069e-65	2.00072e-57	2.50055e-09	0.0901338	0.909866	15	rs34441809;rs2025577;rs72320343;rs11264472;rs10542877;rs12072638;rs201988880;rs2296374;rs7542045;rs9943105;rs12128955;rs949464;rs6701440;rs2274226;rs3762281	0.137737112134313;0.121764884081784;0.0859102936260416;0.0796648415213102;0.0714149111358013;0.0629567165502741;0.0593861130761427;0.053507568733683;0.0487562352639638;0.0485152772325571;0.0447347169952227;0.0430129443880218;0.0399448087970369;0.0381685435032359;0.0370183391351927	0.827187	1:154728581_156843858	1:155687002_156848656	-0.0239137	0.00332835	0.0531428	0.00335155	-0.0228688	0.00332262	0.0557895	0.00334428
ENSG00000116584	ENSG00000100505	ARHGEF2	TRIM9	2109	rs2075165	rs34441809	3	1	8.54117e-13	3.14087e-05	1.46215e-09	0.0518717	0.948097	15	rs6701440;rs7542045;rs9943105;rs12128955;rs12072638;rs949464;rs72320343;rs2296374;rs11264472;rs10542877;rs7522860;rs34441809;rs201988880;rs3762281;rs2075165	0.133556429193505;0.127802540850288;0.116845820523336;0.110499515687036;0.0789470152787446;0.0625165415607808;0.0563058054042067;0.0447761803834209;0.0426316131647584;0.0423001282119268;0.0411410087755491;0.0408287959607119;0.033324006358856;0.0128886588958451;0.0126597120398876	0.82803	1:154728581_156843858	1:155775243_156843858	-0.0239137	0.00332835	-0.031809	0.00618065	-0.0231776	0.0033453	-0.0359176	0.00621223
ENSG00000116584	ENSG00000100897	ARHGEF2	DCAF11	2137	rs2075165	rs72320343	3	1	1.1426e-16	4.20171e-09	1.47977e-09	0.0525212	0.947479	20	rs72320343;rs10542877;rs11264472;rs7542045;rs9943105;rs6701440;rs7512751;rs12128955;rs2296374;rs759329;rs7522860;rs7542798;rs10908492;rs949464;rs12072638;rs1043165;rs1804999;rs933489;rs7542993;rs201988880	0.109852589584095;0.0813664513327508;0.0762474590644743;0.0668087019062961;0.062654467717243;0.057639744778637;0.052611628537176;0.0523889704798421;0.0514747912824718;0.0411254805745161;0.0391702887591839;0.0376841306325078;0.0354882700552259;0.0347566163118453;0.031171917203137;0.0293559220792032;0.0284464702367006;0.0262251698606045;0.0253600777611487;0.021830242675232	0.853925	1:154728581_156843858	1:155738930_156848656	-0.0239137	0.00332835	0.0205047	0.00307394	-0.0228546	0.00327058	0.0215621	0.00300287
ENSG00000116584	ENSG00000101150	ARHGEF2	TPD52L2	2215	rs2075165	rs201988880	3	1	7.0355e-92	2.58719e-84	1.21421e-09	0.0427358	0.957264	8	rs7542045;rs9943105;rs6701440;rs12128955;rs12072638;rs201988880;rs11264472;rs949464	0.179545610528966;0.166004614587276;0.16446875894737;0.149643338629078;0.113489756757877;0.105047308015228;0.0387780551780957;0.0347154213944274	0.860161	1:154728581_156843858	1:155680036_159340515	-0.0239137	0.00332835	0.0517011	0.00274932	-0.0225137	0.00324924	0.0532679	0.0026601
ENSG00000116584	ENSG00000101160	ARHGEF2	CTSZ	2224	rs2075165	rs201988880	3	1	4.50817e-134	1.6578e-126	1.16409e-09	0.0408891	0.959111	10	rs12128955;rs9943105;rs7542045;rs6701440;rs12072638;rs201988880;rs10542877;rs949464;rs2296374;rs11264472	0.206097838089576;0.17063017196039;0.159616205488932;0.140966282702079;0.096612222274472;0.0696927515233709;0.0429701147072989;0.0322907708032608;0.0260170073680693;0.0217461985927034	0.860161	1:154728581_156843858	1:155680036_156923157	-0.0239137	0.00332835	0.0676693	0.00304931	-0.0225137	0.00324924	0.0724439	0.00296884
ENSG00000116584	ENSG00000101336	ARHGEF2	HCK	2160	rs2075165	rs201988880	3	1	5.61092e-20	2.06332e-12	1.69722e-09	0.0605333	0.939467	14	rs201988880;rs7542045;rs9943105;rs6701440;rs12072638;rs949464;rs2296374;rs12128955;rs11264472;rs72320343;rs10542877;rs7522860;rs34441809;rs3762281	0.109252917835422;0.102362702502568;0.0940236226408032;0.0922185019694342;0.0772683234593931;0.0756070399124707;0.0679585082229089;0.0658458377426443;0.0649800218940733;0.0625925059319425;0.0562438266111456;0.0494675500306437;0.0315753676387698;0.0140716114631442	0.860161	1:154728581_156843858	1:155737762_156848656	-0.0239137	0.00332835	-0.0185269	0.00240553	-0.0225137	0.00324924	-0.0192977	0.00232827
ENSG00000116584	ENSG00000101460	ARHGEF2	MAP1LC3A	2151	rs2075165	rs34441809	3	1	4.78895e-21	1.76105e-13	2.50532e-09	0.0903094	0.909691	17	rs34441809;rs2025577;rs72320343;rs2274226;rs12128955;rs7542045;rs9943105;rs6701440;rs10542877;rs11264472;rs12072638;rs3762281;rs949464;rs2296374;rs1043165;rs201988880;rs7522860	0.156406536410589;0.0895868016315674;0.0836049956643919;0.0761301572563664;0.059521596346423;0.0579655985761948;0.0560715086734878;0.0489771990140102;0.045248459582224;0.0439909404651172;0.0431868826777389;0.0416762179829389;0.0404513319709156;0.029960196282668;0.0294998013440467;0.0291371210366929;0.0224370972749728	0.82803	1:154728581_156843858	1:155737762_156848656	-0.0239137	0.00332835	0.0358539	0.00443454	-0.0231776	0.0033453	0.0392536	0.00447508
ENSG00000116584	ENSG00000101474	ARHGEF2	APMAP	2140	rs2075165	rs2025577	3	2	1.89163e-13	6.95614e-06	1.79184e-09	0.0640199	0.935973	16	rs72320343;rs7542045;rs6701440;rs9943105;rs12128955;rs11264472;rs12072638;rs949464;rs10542877;rs2296374;rs7522860;rs2025577;rs34441809;rs201988880;rs3762281;rs2274226	0.103815882232986;0.0804231238152785;0.0767966669256517;0.0743374095720806;0.074118747279656;0.0708474389666931;0.0701233518420976;0.0692561499839887;0.0677900320819768;0.0666398553129939;0.0485343340865013;0.0366461193730693;0.0365216078108981;0.0355603011837812;0.0240982285980879;0.0182288176359505	0.827187	1:154728581_156843858	1:155752766_159416802	-0.0239137	0.00332835	0.019837	0.00367362	-0.0228688	0.00332262	0.0223197	0.00367209
ENSG00000116584	ENSG00000102100	ARHGEF2	SLC35A2	2217	rs2075165	rs7522860	3	1	2.37118e-42	8.71959e-35	1.1765e-09	0.0413464	0.958654	11	rs6701440;rs7542045;rs9943105;rs12128955;rs7522860;rs949464;rs12072638;rs11264472;rs10542877;rs2296374;rs72320343	0.182160948546267;0.155945911029824;0.147539224569741;0.121619337863466;0.0814077662265274;0.0752790619823775;0.0613838217846902;0.049533004889483;0.040523939215922;0.0339125898811742;0.0303035688193778	0.860304	1:154728581_156843858	1:155687002_156848656	-0.0239137	0.00332835	0.0537021	0.00444559	-0.0222245	0.00319588	0.055531	0.00424453
ENSG00000116584	ENSG00000102181	ARHGEF2	CD99L2	2068	rs2075165	rs7522860	3	1	1.52016e-12	5.59012e-05	1.32785e-09	0.0469232	0.953021	20	rs2075165;rs7542045;rs6701440;rs9943105;rs12128955;rs949464;rs7522860;rs12072638;rs933489;rs7512751;rs10908492;rs7542993;rs1804999;rs72320343;rs7542798;rs1043165;rs11264472;rs759329;rs10542877;rs2296374	0.108780210411492;0.0723296897749932;0.0704346739950048;0.0694105657107463;0.0627303419682835;0.0542781375705071;0.0463306761429619;0.0445624824377504;0.0422235450457756;0.0417346159365801;0.039563079558131;0.0377761418678078;0.0375705844758212;0.0375147238483997;0.0368311595187304;0.0361584164696038;0.034556017324566;0.0315079791846999;0.0307355953806648;0.0263570159864079	0.860304	1:154728581_156843858	1:155746157_156826655	-0.0239137	0.00332835	0.0233145	0.0042746	-0.0222245	0.00319588	0.0227433	0.00408135
ENSG00000116584	ENSG00000102265	ARHGEF2	TIMP1	2028	rs2075165	rs34441809	3	1	4.55393e-12	0.000167463	1.50838e-09	0.0535757	0.946257	22	rs7542045;rs9943105;rs6701440;rs2075165;rs12128955;rs34441809;rs72320343;rs949464;rs12072638;rs7522860;rs10542877;rs201988880;rs1043165;rs2296374;rs7512751;rs7542993;rs11264472;rs933489;rs759329;rs2025577;rs1804999;rs7542798	0.108091464639765;0.101235932488172;0.0977874101748196;0.0881056778248389;0.0829754171406485;0.0540020743269209;0.0401154793551099;0.0375711057892724;0.0354275484946939;0.0308344983612672;0.025941744257359;0.0257171227993344;0.0249579040244483;0.0243382897980463;0.0237655019194677;0.0231730426297701;0.0221153224998192;0.0217529168769214;0.0211745132266566;0.0211603092225926;0.0211369315020014;0.0203670267176941	0.82803	1:154728581_156843858	1:155845781_156837690	-0.0239137	0.00332835	-0.0214928	0.0041231	-0.0231776	0.0033453	-0.0231568	0.00417806
ENSG00000116584	ENSG00000102879	ARHGEF2	CORO1A	2142	rs2075165	rs2025577	3	1	3.52175e-14	1.29506e-06	1.79237e-09	0.0640394	0.935959	15	rs7542045;rs6701440;rs9943105;rs12128955;rs72320343;rs12072638;rs10542877;rs949464;rs11264472;rs7522860;rs2025577;rs2296374;rs34441809;rs2274226;rs201988880	0.103702590924854;0.0966922300282659;0.0952406185564711;0.0897752655178621;0.0800718723641729;0.068082514271619;0.0632574896460133;0.0608011169883585;0.054793593034737;0.0538131338322496;0.050755547114133;0.0432511884419486;0.0397316837500387;0.0343277479864235;0.0294487441627037	0.827187	1:154728581_156843858	1:155746157_156843858	-0.0239137	0.00332835	-0.013658	0.00242437	-0.0228688	0.00332262	-0.0154559	0.00241974
ENSG00000116584	ENSG00000102897	ARHGEF2	LYRM1	2082	rs2075165	rs12128955	3	1	5.98752e-13	2.20181e-05	1.14e-09	0.0400017	0.959976	15	rs7542045;rs6701440;rs12128955;rs9943105;rs949464;rs12072638;rs72320343;rs7522860;rs201988880;rs10542877;rs11264472;rs2296374;rs2075165;rs10908492;rs3762281	0.175966598544648;0.168283008170655;0.161899236545958;0.160636226343738;0.0591189603492025;0.0512211275041312;0.0304235336616266;0.0293874399242782;0.0277639266201146;0.0220025514511796;0.0215998100647327;0.0165643954480267;0.00967861217822115;0.00859206623793661;0.00759224675278939	0.871762	1:154728581_156843858	1:155775243_156834913	-0.0239137	0.00332835	0.0197832	0.0038291	-0.0228794	0.00321405	0.0212661	0.00366368
ENSG00000116584	ENSG00000103005	ARHGEF2	USB1	2157	rs2075165	rs12128955	3	1	6.06521e-17	2.23038e-09	9.58931e-10	0.0333297	0.96667	9	rs12128955;rs7542045;rs9943105;rs6701440;rs949464;rs12072638;rs7522860;rs72320343;rs2296374	0.211533855948871;0.206439555965023;0.198467706758021;0.192424629181031;0.0443440109637447;0.038637475766748;0.0243575996467154;0.0189922869904777;0.0157169035413925	0.871762	1:154728581_156843858	1:155738930_156843858	-0.0239137	0.00332835	0.0220979	0.00344227	-0.0228794	0.00321405	0.0239084	0.00328125
ENSG00000116584	ENSG00000103249	ARHGEF2	CLCN7	2157	rs2075165	rs7522860	3	1	3.66961e-16	1.34944e-08	1.24228e-09	0.0437702	0.95623	11	rs9943105;rs7542045;rs6701440;rs12128955;rs949464;rs12072638;rs72320343;rs7522860;rs10542877;rs11264472;rs2296374	0.135315248730799;0.134483044167719;0.133544246004466;0.11894884483586;0.0801916012048471;0.0695270579714177;0.0693100399522464;0.061940816514639;0.0577722364842915;0.0571541329661467;0.0357309436615455	0.860304	1:154728581_156843858	1:155738930_156843858	-0.0239137	0.00332835	0.0208478	0.00331609	-0.0222245	0.00319588	0.0220853	0.00316318
ENSG00000116584	ENSG00000103490	ARHGEF2	PYCARD	2151	rs2075165	rs7522860	3	1	1.35485e-20	4.98224e-13	1.39966e-09	0.0495692	0.950431	14	rs6701440;rs7542045;rs9943105;rs12128955;rs949464;rs7522860;rs12072638;rs72320343;rs11264472;rs10542877;rs2296374;rs201988880;rs2025577;rs34441809	0.127024332455333;0.126775702138686;0.114796964313353;0.105492195746297;0.0827303454257943;0.0699361764771026;0.0652639559293862;0.0635345607024631;0.057080958591756;0.0476068500098574;0.0423774854254673;0.0276441032797834;0.0136220384276826;0.0124007142871287	0.860304	1:154728581_156843858	1:155737762_156848656	-0.0239137	0.00332835	-0.01857	0.00224114	-0.0222245	0.00319588	-0.0187017	0.00213885
ENSG00000116584	ENSG00000103502	ARHGEF2	CDIPT	2124	rs2075165	rs2075165	3	1	1.08779e-12	4.00018e-05	1.21459e-09	0.0427501	0.95721	20	rs2075165;rs10908492;rs7542798;rs6701440;rs7542045;rs759329;rs7542993;rs9943105;rs7512751;rs12128955;rs1043165;rs1804999;rs949464;rs933489;rs7522860;rs72320343;rs12072638;rs11264472;rs2296374;rs10542877	0.263573392436503;0.0680448339567443;0.0648271971196689;0.0506128462179127;0.0500918616572359;0.0455688079188684;0.0449977281614354;0.0439883651750267;0.042503120255456;0.0376398685574906;0.0367878615181365;0.0361581421217512;0.029432272431222;0.0275834141011448;0.0238939441572503;0.0235102385396366;0.0232769608923901;0.0171654925792254;0.0162924452274794;0.0161045820215219	1	1:154728581_156843858	1:155740669_156834913	-0.0239137	0.00332835	0.0163068	0.00287008	-0.0239137	0.00332835	0.0163068	0.00287008
ENSG00000116584	ENSG00000103978	ARHGEF2	TMEM87A	2151	rs2075165	rs7522860	3	1	2.78335e-16	1.02353e-08	1.34664e-09	0.0476155	0.952385	12	rs6701440;rs7542045;rs9943105;rs12128955;rs72320343;rs7522860;rs949464;rs10542877;rs12072638;rs201988880;rs11264472;rs2296374	0.144658777480694;0.13838276948659;0.128485910394431;0.100131916594134;0.0822587147779178;0.0798984803611686;0.0746277000064791;0.0560877401812054;0.0494005545842306;0.0445090647331308;0.0400797971981532;0.0374174128726719	0.860304	1:154728581_156843858	1:155740669_156843858	-0.0239137	0.00332835	0.0212105	0.0037061	-0.0222245	0.00319588	0.0249064	0.00356935
ENSG00000116584	ENSG00000105011	ARHGEF2	ASF1B	2150	rs2075165	rs12128955	3	1	8.45152e-18	3.1079e-10	1.08837e-09	0.0380992	0.961901	16	rs12128955;rs7542045;rs6701440;rs9943105;rs2075165;rs12072638;rs949464;rs72320343;rs201988880;rs10542877;rs11264472;rs2296374;rs7522860;rs7542993;rs1804999;rs933489	0.16425781183913;0.152006999966982;0.142648128737655;0.139475993794572;0.096054668577371;0.0454316101470468;0.0310287627743092;0.0242191743547773;0.0241901518913744;0.0236545716367053;0.0226634500163041;0.0213902266989868;0.0205897491918583;0.0185681998364871;0.0143155647785182;0.0129442757630618	0.871762	1:154728581_156843858	1:155737762_156843858	-0.0239137	0.00332835	0.0324538	0.0044008	-0.0228794	0.00321405	0.0314361	0.00418008
ENSG00000116584	ENSG00000105058	ARHGEF2	FAM32A	2153	rs2075165	rs34441809	3	1	1.15495e-40	4.24711e-33	1.18741e-09	0.0417485	0.958251	10	rs7542045;rs12128955;rs9943105;rs6701440;rs72320343;rs12072638;rs34441809;rs10542877;rs11264472;rs949464	0.182299679048344;0.173721841903729;0.165741005686302;0.162846064023261;0.104892480334967;0.0374003579069323;0.0364598799817365;0.0342813782850749;0.0297957790780178;0.0227783420776688	0.82803	1:154728581_156843858	1:155728634_156848656	-0.0239137	0.00332835	0.037806	0.00308964	-0.0231776	0.0033453	0.0400128	0.00312921
ENSG00000116584	ENSG00000105397	ARHGEF2	TYK2	2147	rs2075165	rs12128955	3	1	9.69654e-17	3.56574e-09	1.22175e-09	0.0430139	0.956986	19	rs7542045;rs12128955;rs9943105;rs2075165;rs6701440;rs7512751;rs933489;rs12072638;rs10908492;rs7542993;rs72320343;rs7542798;rs759329;rs1804999;rs1043165;rs949464;rs201988880;rs10542877;rs11264472	0.109919817486679;0.104858651119404;0.100497098195381;0.092436952924784;0.0901554595734732;0.0485818379262168;0.040460632721857;0.0374660076035383;0.0368431766153725;0.0358537407308763;0.0354477083146339;0.0351998539701152;0.0327942743497402;0.0320795085063019;0.0305511903341528;0.0270669203003086;0.0251016977354748;0.0219441403160718;0.021581099706467	0.871762	1:154728581_156843858	1:155738930_156848656	-0.0239137	0.00332835	-0.0159507	0.00227278	-0.0228794	0.00321405	-0.0154669	0.00217257
ENSG00000116584	ENSG00000105771	ARHGEF2	SMG9	2157	rs2075165	rs2075165	3	1	6.02293e-13	2.21483e-05	1.30761e-09	0.0461775	0.9538	21	rs2075165;rs7542045;rs9943105;rs6701440;rs12128955;rs10908492;rs7542798;rs7512751;rs1804999;rs759329;rs7542993;rs949464;rs10542877;rs11264472;rs2296374;rs72320343;rs7522860;rs12072638;rs1043165;rs3762281;rs933489	0.307806438024099;0.0623345904190509;0.0573657524511517;0.0564409149801847;0.0534157420355612;0.0430468831971775;0.0403846840388828;0.031362635050698;0.0312245656115576;0.0309112520510531;0.0285011379701816;0.0274859589914109;0.0269003681913007;0.0246041273115094;0.0245726378587739;0.0234798138956459;0.019656286350269;0.0193461398409735;0.0180042170065874;0.0177310273485729;0.0168248077101874	1	1:154728581_156843858	1:155738930_156843858	-0.0239137	0.00332835	0.0217827	0.00374599	-0.0239137	0.00332835	0.0217827	0.00374599
ENSG00000116584	ENSG00000106636	ARHGEF2	YKT6	2255	rs2075165	rs12128955	3	1	1.93277e-83	7.10742e-76	9.22752e-10	0.0319966	0.968003	9	rs12128955;rs9943105;rs7542045;rs6701440;rs10542877;rs949464;rs7522860;rs12072638;rs72320343	0.321415594795028;0.195239248007901;0.176752858288241;0.152325351369657;0.0269798806115904;0.0236929005415231;0.0236656711369787;0.0235849465462344;0.0217539402790219	0.871762	1:154728581_156843858	1:155634808_156848656	-0.0239137	0.00332835	0.0616759	0.00343444	-0.0228794	0.00321405	0.0629529	0.00329353
ENSG00000116584	ENSG00000106952	ARHGEF2	TNFSF8	2151	rs2075165	rs11264472	3	1	8.46398e-15	3.11248e-07	1.44914e-09	0.0513926	0.948607	18	rs2075165;rs949464;rs11264472;rs72320343;rs12072638;rs2296374;rs7522860;rs7542045;rs10542877;rs6701440;rs9943105;rs12128955;rs201988880;rs7512751;rs7542798;rs759329;rs10908492;rs3762281	0.104318324962811;0.0870004215286651;0.0822972037502379;0.0762683686573411;0.0701540042305151;0.0686967712326221;0.0673641907624003;0.0660498759863456;0.0658690508924575;0.0651907858574726;0.0636270903750974;0.0485499965700292;0.0279309621803195;0.011883362885578;0.0118096652168628;0.0113297991944554;0.0113002823045358;0.0107733337036723	0.855324	1:154728581_156843858	1:155740669_156843858	-0.0239137	0.00332835	0.031339	0.00489842	-0.0226875	0.00326353	0.0314461	0.00477077
ENSG00000116584	ENSG00000107738	ARHGEF2	VSIR	2151	rs2075165	rs10542877	3	1	4.11955e-19	1.51489e-11	1.25693e-09	0.0443099	0.95569	19	rs2075165;rs72320343;rs12128955;rs9943105;rs10542877;rs7542045;rs6701440;rs11264472;rs12072638;rs10908492;rs2296374;rs7542798;rs949464;rs7522860;rs759329;rs7512751;rs1804999;rs7542993;rs34441809	0.25215828541959;0.0732934902543899;0.0708715618298378;0.0682643998524573;0.067673201678219;0.0660379273818338;0.0655656603394249;0.0645618388140849;0.0346160199068083;0.0315763290093054;0.0312733557598166;0.0282862571523902;0.0268073227542161;0.01417334370123;0.0136257391585628;0.0132115151139664;0.0117221266014032;0.0107252365431183;0.0101668818560364	0.854697	1:154728581_156843858	1:155737762_156843858	-0.0239137	0.00332835	0.017724	0.00224117	-0.0227061	0.00326564	0.0173097	0.00218574
ENSG00000116584	ENSG00000108424	ARHGEF2	KPNB1	2272	rs2075165	rs12128955	3	1	4.81693e-27	1.77134e-19	1.07705e-09	0.0376821	0.962318	10	rs7542045;rs6701440;rs9943105;rs12128955;rs12072638;rs949464;rs201988880;rs72320343;rs10542877;rs7522860	0.191044446060603;0.183443395208532;0.180409713842563;0.171831290423687;0.0640320665466734;0.0532548562092918;0.0349288110051738;0.0286211354418745;0.0224349498266437;0.0214791944624112	0.871762	1:154728581_156843858	1:155737762_156856782	-0.0239137	0.00332835	0.02472	0.00277114	-0.0228794	0.00321405	0.0266455	0.00267253
ENSG00000116584	ENSG00000108691	ARHGEF2	CCL2	2026	rs2075165	rs12128955	3	1	2.821e-12	0.000103737	1.43768e-09	0.0509702	0.948926	14	rs7542045;rs6701440;rs9943105;rs12128955;rs72320343;rs10542877;rs12072638;rs949464;rs11264472;rs2296374;rs7522860;rs201988880;rs3762281;rs34441809	0.148601221740198;0.143384838452666;0.141873959760911;0.140637792637326;0.0609269271080908;0.0544482028687232;0.0481196108605096;0.0454505402052171;0.0454475744143898;0.0449175778493499;0.0312322246408944;0.0245732246924756;0.0131524701296841;0.0114946189965234	0.871762	1:154728581_156843858	1:155775243_156823152	-0.0239137	0.00332835	0.0288057	0.00655974	-0.0228794	0.00321405	0.0342873	0.00624151
ENSG00000116584	ENSG00000108861	ARHGEF2	DUSP3	2109	rs2075165	rs2274226	3	1	1.04638e-13	3.84789e-06	2.07295e-09	0.0743781	0.925618	15	rs72320343;rs10542877;rs7542045;rs11264472;rs6701440;rs9943105;rs12128955;rs2025577;rs2296374;rs2274226;rs949464;rs3762281;rs12072638;rs7522860;rs34441809	0.137145112878153;0.0845170944584541;0.0807472475741716;0.0803479664822649;0.0775616241390494;0.0743744962663954;0.0653843833662043;0.0636173106379449;0.0503206241204539;0.0492600315789046;0.0483846495482714;0.0450965228895586;0.0429635542340934;0.042348846650507;0.0416568922926179	0.82616	1:154728581_156843858	1:155775243_156843858	-0.0239137	0.00332835	0.0212056	0.00411119	-0.0227712	0.00332332	0.0257062	0.00410765
ENSG00000116584	ENSG00000109103	ARHGEF2	UNC119	2200	rs2075165	rs12128955	3	1	1.20286e-41	4.4233e-34	1.02699e-09	0.0358375	0.964162	14	rs12128955;rs6701440;rs7542045;rs9943105;rs2296374;rs10542877;rs949464;rs7522860;rs12072638;rs72320343;rs11264472;rs759329;rs201988880;rs7512751	0.207181521521875;0.183930915199802;0.171413094833927;0.164442202651253;0.0293615583940427;0.0292954678201076;0.0269709254050362;0.025926120270503;0.0247186792507778;0.0239770536688225;0.0232308061257927;0.0174204789458815;0.0139812356908488;0.0136332697300009	0.871762	1:154728581_156843858	1:155687002_156848656	-0.0239137	0.00332835	0.0380547	0.00305232	-0.0228794	0.00321405	0.0378311	0.0029191
ENSG00000116584	ENSG00000110080	ARHGEF2	ST3GAL4	2151	rs2075165	rs9943105	3	1	2.19607e-22	8.07566e-15	9.01707e-10	0.0312212	0.968779	8	rs7542045;rs9943105;rs6701440;rs12128955;rs949464;rs12072638;rs72320343;rs7522860	0.232187632501483;0.221833843638907;0.209686101591805;0.193948738087616;0.0292184574679571;0.0277596734909346;0.0261742171345025;0.0147954443563935	0.869678	1:154728581_156843858	1:155737762_156848656	-0.0239137	0.00332835	0.0303961	0.00382883	-0.0229255	0.00321633	0.0324277	0.00365983
ENSG00000116584	ENSG00000110442	ARHGEF2	COMMD9	2160	rs2075165	rs2075165	3	1	1.47362e-25	5.41899e-18	6.23126e-10	0.0209563	0.979044	10	rs2075165;rs1043165;rs12128955;rs1804999;rs7542045;rs7542993;rs9943105;rs6701440;rs72320343;rs933489	0.822648803524872;0.0218858717086907;0.0178498845081478;0.0163768302047012;0.0145129130494932;0.0138485770443125;0.0133770443035669;0.0133405121995553;0.0121269162341256;0.00687115508337806	1	1:154728581_156843858	1:155737762_156848656	-0.0239137	0.00332835	0.0293526	0.00302578	-0.0239137	0.00332835	0.0293526	0.00302578
ENSG00000116584	ENSG00000110876	ARHGEF2	SELPLG	2151	rs2075165	rs12128955	3	1	6.00022e-39	2.20648e-31	1.15604e-09	0.0405927	0.959407	10	rs12128955;rs9943105;rs7542045;rs6701440;rs12072638;rs10542877;rs11264472;rs72320343;rs2296374;rs949464	0.174540360793369;0.168383333205672;0.164044290135446;0.15022428678241;0.0710118490312638;0.0606996658084824;0.0545924409633314;0.0504455943013139;0.0316878157803566;0.0315039752983317	0.871762	1:154728581_156843858	1:155737762_156848656	-0.0239137	0.00332835	0.0300782	0.00260048	-0.0228794	0.00321405	0.0309435	0.00248465
ENSG00000116584	ENSG00000111640	ARHGEF2	GAPDH	2028	rs2075165	rs7522860	3	1	3.28757e-12	0.000120895	1.31792e-09	0.0465576	0.953322	18	rs7542045;rs9943105;rs6701440;rs12128955;rs72320343;rs949464;rs7522860;rs12072638;rs10542877;rs2296374;rs11264472;rs201988880;rs34441809;rs1043165;rs2075165;rs3762281;rs759329;rs10908492	0.146980940825722;0.136942146607537;0.131854451835931;0.120682404682155;0.0584393370226136;0.0547023618006777;0.053004833269279;0.0507369646875954;0.0470220001117489;0.0445705735595208;0.0440983834812508;0.0164830688181635;0.0123696434064465;0.00808155376960737;0.00754393493352659;0.00751168210030163;0.00736659344807826;0.00707041356356268	0.860304	1:154728581_156843858	1:155775243_156826655	-0.0239137	0.00332835	-0.0137298	0.00284966	-0.0222245	0.00319588	-0.0150104	0.00271152
ENSG00000116584	ENSG00000112195	ARHGEF2	TREML2	2164	rs2075165	rs949464	3	1	7.91306e-43	2.90989e-35	1.29801e-09	0.0458236	0.954176	11	rs949464;rs6701440;rs7542045;rs9943105;rs12072638;rs12128955;rs7522860;rs72320343;rs11264472;rs2296374;rs10542877	0.178076252529401;0.162102418361557;0.136878228150956;0.124029409335845;0.117749530695233;0.0902824693479749;0.0468228579304909;0.036787745615487;0.0269672829092739;0.0232871243916449;0.0216843912877885	0.86231	1:154728581_156843858	1:152863771_156848656	-0.0239137	0.00332835	0.0418436	0.00344125	-0.0227024	0.0032385	0.0437283	0.00331142
ENSG00000116584	ENSG00000112473	ARHGEF2	SLC39A7	2258	rs2075165	rs34441809	3	1	4.83677e-27	1.77864e-19	1.59529e-09	0.0567775	0.943223	12	rs6701440;rs7542045;rs9943105;rs12128955;rs34441809;rs11264472;rs10542877;rs72320343;rs12072638;rs2296374;rs949464;rs7522860	0.115353602539121;0.112723078694088;0.108688889153085;0.105988883366768;0.105094472793237;0.0860115794456601;0.0829850403752755;0.0760480958671002;0.0691721357492509;0.0546647605473115;0.0287365182008368;0.0279321015367171	0.82803	1:154728581_156843858	1:155737762_156856782	-0.0239137	0.00332835	0.0348075	0.00410749	-0.0231776	0.0033453	0.0422156	0.00415477
ENSG00000116584	ENSG00000112977	ARHGEF2	DAP	2151	rs2075165	rs7522860	3	1	3.59773e-29	1.323e-21	1.50505e-09	0.0534525	0.946548	13	rs7542045;rs9943105;rs12128955;rs6701440;rs7522860;rs949464;rs12072638;rs72320343;rs10542877;rs11264472;rs2296374;rs201988880;rs2025577	0.132017520641737;0.122668618299203;0.114620700136267;0.11025270152549;0.074651305781973;0.069590997072026;0.0647766721746274;0.061259170821616;0.05486553085769;0.0474148997784189;0.0449633496356214;0.0292205350890564;0.0279341193451058	0.860304	1:154728581_156843858	1:155737762_156848656	-0.0239137	0.00332835	0.0437343	0.0044943	-0.0222245	0.00319588	0.0450227	0.00429627
ENSG00000116584	ENSG00000113161	ARHGEF2	HMGCR	3285	rs2075165	rs7522860	3	2	8.80106e-19	3.23644e-11	1.38192e-09	0.0489155	0.951084	12	rs12128955;rs7542045;rs6701440;rs9943105;rs949464;rs7522860;rs12072638;rs11264472;rs201988880;rs72320343;rs10542877;rs2296374	0.133550597023754;0.127971802512759;0.126314718802742;0.114888028361898;0.0838762010167173;0.0826370795741705;0.0659845600133564;0.0489474698643809;0.0482424470086742;0.0441778164648895;0.041008430296782;0.0391703961245691	0.860304	1:154728581_156843858	1:152863771_156848656	-0.0239137	0.00332835	0.0214914	0.0030314	-0.0222245	0.00319588	0.0229183	0.00289632
ENSG00000116584	ENSG00000113163	ARHGEF2	CERT1	2151	rs2075165	rs12128955	3	1	7.50072e-21	2.75826e-13	1.13845e-09	0.0399446	0.960055	17	rs12128955;rs7542045;rs9943105;rs6701440;rs2075165;rs7522860;rs12072638;rs72320343;rs1043165;rs10542877;rs11264472;rs949464;rs2296374;rs933489;rs7542993;rs1804999;rs201988880	0.152498387467243;0.140704333502443;0.134374923504883;0.130933009909372;0.0640559773039025;0.0404333591238231;0.039355756344541;0.0382135154504991;0.0378825190043782;0.0378112611212649;0.0349635031741502;0.0334600687058207;0.0256711725687599;0.0129189150723313;0.0119091819970106;0.011888388393789;0.0110868603800148	0.871762	1:154728581_156843858	1:155737762_156843858	-0.0239137	0.00332835	0.0207206	0.00251753	-0.0228794	0.00321405	0.0203989	0.00242696
ENSG00000116584	ENSG00000113552	ARHGEF2	GNPDA1	2157	rs2075165	rs2296374	3	1	3.05553e-15	1.12362e-07	1.47186e-09	0.0522295	0.94777	14	rs7542045;rs6701440;rs12128955;rs9943105;rs2296374;rs12072638;rs949464;rs11264472;rs10542877;rs7522860;rs72320343;rs3762281;rs201988880;rs2025577	0.134803314169794;0.127842226868785;0.119595701061576;0.117221796453828;0.0650376611941865;0.0605603323581659;0.0601958167184749;0.0590458470359091;0.0543536129580458;0.0535271899532343;0.0510641670390304;0.0204024982542879;0.0160908244215689;0.0119023493178507	0.856763	1:154728581_156843858	1:155738930_156843858	-0.0239137	0.00332835	0.0278157	0.00466961	-0.0225767	0.00325204	0.0302267	0.00452491
ENSG00000116584	ENSG00000113719	ARHGEF2	ERGIC1	2147	rs2075165	rs12072638	3	1	2.84361e-15	1.04569e-07	1.33892e-09	0.047331	0.952669	18	rs12128955;rs6701440;rs7542045;rs9943105;rs12072638;rs949464;rs72320343;rs2075165;rs11264472;rs10542877;rs201988880;rs2296374;rs7522860;rs7512751;rs759329;rs933489;rs7542798;rs10908492	0.130433542041494;0.11558783464805;0.115044071285058;0.112274629667413;0.0842862965498928;0.0474073640461155;0.0438947224546224;0.0388940686671363;0.0378127219070168;0.0376047632682972;0.0365852652257396;0.035709869891909;0.0295162997670171;0.0257398149499951;0.0238479315505762;0.0163703587590327;0.0144870507337011;0.0119616971362013	0.863177	1:154728581_156843858	1:155738930_156848656	-0.0239137	0.00332835	0.0207861	0.00325235	-0.0227021	0.00323416	0.0210515	0.00314054
ENSG00000116584	ENSG00000114013	ARHGEF2	CD86	2109	rs2075165	rs11264472	3	1	9.29167e-13	3.41685e-05	1.43242e-09	0.0507766	0.949189	13	rs7542045;rs6701440;rs9943105;rs72320343;rs11264472;rs12128955;rs10542877;rs949464;rs12072638;rs2296374;rs7522860;rs201988880;rs34441809	0.135737855657855;0.131954413131624;0.122743018760944;0.102247719571606;0.079495218704469;0.071867130528717;0.0668137782143817;0.0635054070729869;0.0631974058888455;0.0544967076848527;0.0341010251946889;0.019363793619448;0.0157869506088192	0.855324	1:154728581_156843858	1:155775243_156843858	-0.0239137	0.00332835	0.0156738	0.00338314	-0.0226875	0.00326353	0.0189203	0.00328958
ENSG00000116584	ENSG00000114353	ARHGEF2	GNAI2	2109	rs2075165	rs7522860	3	1	4.23117e-13	1.55594e-05	1.32508e-09	0.0468212	0.953163	15	rs7542045;rs6701440;rs9943105;rs12128955;rs12072638;rs7522860;rs949464;rs72320343;rs201988880;rs2296374;rs10542877;rs11264472;rs2075165;rs34441809;rs2025577	0.144455049509699;0.140566292516166;0.13830067243556;0.118533262325832;0.0770200762394929;0.0635832309006212;0.0609261675493854;0.0402352811019507;0.0375578020483159;0.0320282338553411;0.0301204608928284;0.0295910297757693;0.0169888960531227;0.0161312252445731;0.00761334447626529	0.860304	1:154728581_156843858	1:155775243_156843858	-0.0239137	0.00332835	-0.00988101	0.0018512	-0.0222245	0.00319588	-0.0103394	0.00176749
ENSG00000116584	ENSG00000114383	ARHGEF2	TUSC2	2160	rs2075165	rs9943105	3	1	5.49703e-28	2.02144e-20	1.07951e-09	0.0377726	0.962227	11	rs9943105;rs7542045;rs6701440;rs12128955;rs72320343;rs10542877;rs12072638;rs949464;rs11264472;rs2296374;rs7522860	0.18745916710101;0.185819307716169;0.179252619002851;0.170177286850712;0.0490028007521627;0.0446963401560107;0.0399031269342182;0.0336332504553699;0.0288575541123747;0.027809495262427;0.0257385691183487	0.869678	1:154728581_156843858	1:152863771_156848656	-0.0239137	0.00332835	0.0351328	0.00391671	-0.0229255	0.00321633	0.0386729	0.00378279
ENSG00000116584	ENSG00000114745	ARHGEF2	GORASP1	2133	rs2075165	rs201988880	3	2	1.74234e-12	6.40717e-05	1.41688e-09	0.050204	0.949732	20	rs7542045;rs6701440;rs9943105;rs12128955;rs72320343;rs12072638;rs949464;rs10542877;rs201988880;rs1043165;rs11264472;rs2075165;rs7522860;rs2296374;rs10908492;rs7542993;rs7542798;rs759329;rs1804999;rs933489	0.0925466674434767;0.0866997614923122;0.0860691323147239;0.0835273871733895;0.0600452863826648;0.0595493247445104;0.0563801602940608;0.0465445213861852;0.045439549633264;0.0428497565116601;0.0413248526923741;0.0382165142466473;0.0364781312628532;0.0323323537312671;0.0318576716677644;0.0298274053213498;0.0264151074340916;0.0215370871235597;0.0203040918629871;0.0176036828653275	0.860161	1:154728581_156843858	1:152863771_156837690	-0.0239137	0.00332835	0.021147	0.00401728	-0.0225137	0.00324924	0.0219201	0.00387639
ENSG00000116584	ENSG00000114988	ARHGEF2	LMAN2L	2147	rs2075165	rs1804999	3	1	1.97054e-13	7.24634e-06	1.43637e-09	0.0509219	0.949071	19	rs10908492;rs7542798;rs7542993;rs2075165;rs1804999;rs759329;rs7512751;rs933489;rs1043165;rs12128955;rs7542045;rs6701440;rs72320343;rs9943105;rs10542877;rs11264472;rs949464;rs2296374;rs11264460	0.11209031781247;0.100830084593089;0.0987177272683238;0.0936966335215874;0.0930728939286991;0.0771458397709841;0.0734272431996942;0.0576648912505975;0.0555052971361513;0.0273067288923407;0.0241599519909462;0.0234888482219675;0.022832522030981;0.0226160004066955;0.0193754529673501;0.0163576723529855;0.0121472990541057;0.0105890898036071;0.0099200985668095	0.972728	1:154728581_156843858	1:155738930_156843858	-0.0239137	0.00332835	0.0314158	0.00541568	-0.0225684	0.00324844	0.0317343	0.00526098
ENSG00000116584	ENSG00000115649	ARHGEF2	CNPPD1	1850	rs2075165	rs2075165	3	2	2.74696e-12	0.000101015	1.14276e-09	0.0401034	0.959796	19	rs2075165;rs7542045;rs6701440;rs9943105;rs10908492;rs759329;rs1043165;rs7542993;rs7542798;rs12128955;rs7512751;rs72320343;rs1804999;rs933489;rs949464;rs10542877;rs11264472;rs12072638;rs2296374	0.305719209338291;0.0534146051342562;0.0524720138358988;0.0492534574056449;0.0468761825592283;0.0424950645362141;0.0409135423159915;0.0400383455261052;0.039851924904044;0.0393560948358047;0.0374293154017626;0.0369767801987078;0.0342201680705539;0.0310132976410967;0.0223174662444025;0.022289961861372;0.0215818694194757;0.0191953919924971;0.0185662681217059	1	1:154728581_156843858	1:155746157_159142354	-0.0239137	0.00332835	0.0175776	0.00321204	-0.0239137	0.00332835	0.0175776	0.00321204
ENSG00000116584	ENSG00000116044	ARHGEF2	NFE2L2	2157	rs2075165	rs11264472	3	1	2.29386e-16	8.4353e-09	1.50231e-09	0.0533514	0.946649	12	rs72320343;rs12128955;rs10542877;rs11264472;rs7542045;rs6701440;rs9943105;rs2296374;rs7522860;rs12072638;rs949464;rs201988880	0.127641140490976;0.0990603179120225;0.0966306158511353;0.0965961716076241;0.0807903436617878;0.0784597566594705;0.0744058838279332;0.0728175836793414;0.0707648762915709;0.0705923908599455;0.0563600569998783;0.037958480750803	0.855324	1:154728581_156843858	1:155738930_156843858	-0.0239137	0.00332835	-0.0190845	0.0030377	-0.0226875	0.00326353	-0.0210031	0.00295551
ENSG00000116584	ENSG00000116489	ARHGEF2	CAPZA1	2252	rs2075165	rs72320343	3	1	9.88939e-13	3.63665e-05	2.41238e-09	0.0868849	0.913079	17	rs6701440;rs7542045;rs9943105;rs12128955;rs72320343;rs10542877;rs12072638;rs949464;rs11264472;rs7522860;rs2296374;rs201988880;rs2025577;rs3762281;rs2274226;rs34441809;rs7512751	0.140341320922738;0.13684237016972;0.126386659837171;0.0994995672280254;0.0973072297469866;0.052729864102016;0.0516710943409564;0.0498787376008092;0.0434190113302647;0.0351858880934362;0.035152960537008;0.0274219675582752;0.0143627022265401;0.0127761365282646;0.0119245907537942;0.0111427076165748;0.0105690747658048	0.853925	1:154728581_156843858	1:155749320_156848656	-0.0239137	0.00332835	-0.0123299	0.00249767	-0.0228546	0.00327058	-0.0140757	0.00246297
ENSG00000116584	ENSG00000116685	ARHGEF2	KIAA2013	2010	rs2075165	rs201988880	3	1	4.2686e-12	0.00015697	1.41355e-09	0.0500814	0.949762	18	rs7542045;rs12128955;rs9943105;rs6701440;rs949464;rs12072638;rs7522860;rs201988880;rs72320343;rs10542877;rs2296374;rs11264472;rs1043165;rs7542798;rs7512751;rs10908492;rs759329;rs2075165	0.13316550595612;0.132631368681113;0.129856523035817;0.127970526004139;0.0610375513959878;0.0572230295657241;0.0563173873737711;0.0508865040854788;0.0351894850532099;0.0320549832858842;0.029233509189298;0.0252891129607085;0.0198561853096653;0.0155983244167553;0.014736903419482;0.0147286374227841;0.0123665350357804;0.0119763711011209	0.860161	1:154728581_156843858	1:155800548_156798096	-0.0239137	0.00332835	-0.0174499	0.00363686	-0.0225137	0.00324924	-0.019408	0.00353914
ENSG00000116584	ENSG00000116698	ARHGEF2	SMG7	2151	rs2075165	rs34441809	3	1	8.50277e-25	3.12675e-17	2.39375e-09	0.0861985	0.913802	15	rs34441809;rs2274226;rs2025577;rs72320343;rs12128955;rs7542045;rs9943105;rs6701440;rs11264472;rs10542877;rs2296374;rs12072638;rs949464;rs201988880;rs7522860	0.155907278601162;0.0882656484752731;0.077474771211504;0.0773943160117913;0.0692252974293062;0.066263523968023;0.0640015360791601;0.0614779382938631;0.0614021772401272;0.0559862135173609;0.0503731110993649;0.0501973873666926;0.0468049317513588;0.0239480410668421;0.0230619097366432	0.82803	1:154728581_156843858	1:155737762_156848656	-0.0239137	0.00332835	0.0341255	0.00381183	-0.0231776	0.0033453	0.0368012	0.00383008
ENSG00000116584	ENSG00000116786	ARHGEF2	PLEKHM2	2151	rs2075165	rs12128955	3	1	6.43915e-25	2.36789e-17	1.06738e-09	0.0373258	0.962674	18	rs6701440;rs12128955;rs7542045;rs9943105;rs1043165;rs12072638;rs949464;rs2075165;rs72320343;rs11264472;rs7522860;rs10542877;rs7542993;rs10908492;rs933489;rs2296374;rs1804999;rs7512751	0.173895549869265;0.165153213072963;0.155763508096329;0.151771568273307;0.0406720835222984;0.0400821008848849;0.0334881458748017;0.0283900920050371;0.0227458285352538;0.0207205486785447;0.0204266183897553;0.0189075743348742;0.0176747938093822;0.0156782011923927;0.0150400425736262;0.0147443364092566;0.0136568397062711;0.0126279896863363	0.871762	1:154728581_156843858	1:155737762_156848656	-0.0239137	0.00332835	0.0318646	0.00342605	-0.0228794	0.00321405	0.0313031	0.00327419
ENSG00000116584	ENSG00000117118	ARHGEF2	SDHB	2157	rs2075165	rs7512751	3	1	2.52511e-14	9.28566e-07	1.15957e-09	0.0407228	0.959276	19	rs12128955;rs7542045;rs6701440;rs9943105;rs7512751;rs2075165;rs759329;rs10908492;rs1043165;rs7542798;rs12072638;rs72320343;rs949464;rs933489;rs7522860;rs10542877;rs11264472;rs2296374;rs7542993	0.110337485242973;0.108512342366835;0.106396484639319;0.103808967391084;0.0796356290726656;0.0742215459518393;0.0617907217549224;0.0381292971211596;0.0358084723457266;0.0353777798773073;0.0338600668591114;0.0319714426898033;0.0297042893335664;0.0262609738439036;0.0214162855884393;0.0185875543711012;0.0167718188295861;0.0142045767329388;0.0139056024235119	0.961267	1:154728581_156843858	1:155738930_156843858	-0.0239137	0.00332835	0.021284	0.00347933	-0.0224915	0.00321548	0.0211197	0.00335731
ENSG00000116584	ENSG00000117305	ARHGEF2	HMGCL	2148	rs2075165	rs3762281	3	1	1.13075e-25	4.15813e-18	2.11979e-09	0.0761038	0.923896	14	rs12128955;rs3762281;rs7542045;rs72320343;rs9943105;rs10542877;rs6701440;rs11264472;rs949464;rs7522860;rs12072638;rs2296374;rs2025577;rs34441809	0.0973495609693273;0.0878139824141028;0.0784081634767248;0.0773056366669659;0.0751147013812024;0.0739477145065094;0.0724829736474421;0.0677437204108396;0.0620401625961162;0.060501749981364;0.0564640264168491;0.0551926306886117;0.0498781607622783;0.0400667145008125	0.840963	1:154728581_156843858	1:155738930_156848656	-0.0239137	0.00332835	0.0335631	0.00401173	-0.0225734	0.00329902	0.039094	0.00398723
ENSG00000116584	ENSG00000117676	ARHGEF2	RPS6KA1	2292	rs2075165	rs201988880	3	1	8.69811e-42	3.19858e-34	1.51668e-09	0.0538811	0.946119	13	rs12072638;rs12128955;rs6701440;rs7542045;rs9943105;rs11264472;rs201988880;rs10542877;rs949464;rs2296374;rs72320343;rs7522860;rs34441809	0.127780829917124;0.122074568004427;0.100950278252017;0.0931146258236696;0.0908425509574023;0.0819338510852629;0.0650834244944994;0.062683708071711;0.0618421325282107;0.0487592863563962;0.0469916831983418;0.0386598173713356;0.0220064200098312	0.860161	1:154728581_156843858	1:155566646_156848656	-0.0239137	0.00332835	0.0295037	0.00231841	-0.0225137	0.00324924	0.029095	0.00224198
ENSG00000116584	ENSG00000117862	ARHGEF2	TXNDC12	2272	rs2075165	rs7542045	3	1	6.88872e-19	2.53321e-11	1.10855e-09	0.0388429	0.961157	15	rs7542045;rs6701440;rs9943105;rs12128955;rs12072638;rs949464;rs72320343;rs7522860;rs1043165;rs201988880;rs2296374;rs11264472;rs10542877;rs759329;rs7512751	0.175306602707029;0.160270951694139;0.159167605411668;0.138710240057217;0.0735122470668188;0.0534837501601278;0.0352168247140852;0.0334287454626249;0.0298263329738628;0.0207561741139669;0.0206544223933563;0.019294910586912;0.0169591934576036;0.0119062708689094;0.0104690189158859	0.869657	1:154728581_156843858	1:155737762_156848656	-0.0239137	0.00332835	0.0324613	0.00451214	-0.0229661	0.00321806	0.0344059	0.00438556
ENSG00000116584	ENSG00000117984	ARHGEF2	CTSD	2225	rs2075165	rs201988880	3	1	1.67373e-91	6.15486e-84	1.29337e-09	0.0456528	0.954347	11	rs7542045;rs6701440;rs9943105;rs12128955;rs201988880;rs12072638;rs2296374;rs72320343;rs10542877;rs7522860;rs11264472	0.156344294158629;0.145511717671211;0.141537277643269;0.120438788360328;0.0781716512888765;0.0734172676975492;0.0639997203061819;0.0509255971396191;0.0499622019757232;0.0492520563330661;0.0425072651500654	0.860161	1:154728581_156843858	1:155660961_156848656	-0.0239137	0.00332835	0.0528223	0.00281679	-0.0225137	0.00324924	0.0543989	0.00271239
ENSG00000116584	ENSG00000118960	ARHGEF2	HS1BP3	2217	rs2075165	rs933489	3	1	6.59909e-58	2.4267e-50	1.18093e-09	0.0415096	0.95849	14	rs12128955;rs933489;rs7542993;rs7542045;rs9943105;rs1804999;rs6701440;rs10908492;rs7542798;rs759329;rs7512751;rs1043165;rs2075165;rs201988880	0.163666862514211;0.109245373385956;0.0968293803382076;0.0962300549422911;0.0906439828517355;0.0732507865673308;0.0695116132804602;0.0547137697422234;0.0485209784479431;0.0469432214195486;0.0402473037327306;0.0290716042385974;0.0280163729791431;0.018145540731099	0.962314	1:154728581_156843858	1:155687002_156848656	-0.0239137	0.00332835	0.0518386	0.00336019	-0.021986	0.00317777	0.0494301	0.00316691
ENSG00000116584	ENSG00000119383	ARHGEF2	PTPA	2160	rs2075165	rs1804999	3	1	1.29086e-19	4.74691e-12	1.34656e-09	0.0476125	0.952387	20	rs2075165;rs7542993;rs1804999;rs1043165;rs7542045;rs6701440;rs9943105;rs12128955;rs949464;rs72320343;rs12072638;rs11264472;rs10908492;rs7542798;rs10542877;rs933489;rs7522860;rs2296374;rs7512751;rs201988880	0.107595998597696;0.0722730617526501;0.0712792587011067;0.0669373391567688;0.0658719364354146;0.0658356953375324;0.0560273867476128;0.0544846346478947;0.0485391364031701;0.0426489280832733;0.0421623964871113;0.0385124702994278;0.0344682361448484;0.033857383283653;0.0330508326913933;0.0323873381155024;0.0314699378753082;0.0298384571026572;0.0209709616833685;0.0196832567178746	0.972728	1:154728581_156843858	1:155737762_156848656	-0.0239137	0.00332835	0.0249885	0.00312194	-0.0225684	0.00324844	0.0246107	0.00302942
ENSG00000116584	ENSG00000119559	ARHGEF2	C19orf25	2151	rs2075165	rs11264472	3	1	1.9853e-30	7.30059e-23	1.62833e-09	0.0579952	0.942005	11	rs11264472;rs12072638;rs949464;rs10542877;rs7522860;rs2296374;rs72320343;rs7542045;rs9943105;rs6701440;rs12128955	0.140105880619331;0.137512795328342;0.124055128149165;0.100247225484129;0.097129848220785;0.0913595201700162;0.0754677842912137;0.0555447871050001;0.0528655722633189;0.0418940944839601;0.0398118405826915	0.855324	1:154728581_156843858	1:155737762_156848656	-0.0239137	0.00332835	0.0355505	0.00343126	-0.0226875	0.00326353	0.0361858	0.00334773
ENSG00000116584	ENSG00000119686	ARHGEF2	FLVCR2	2798	rs2075165	rs10542877	3	2	2.00986e-12	7.39091e-05	1.48791e-09	0.0528212	0.947105	16	rs7542045;rs6701440;rs9943105;rs72320343;rs10542877;rs12128955;rs11264472;rs12072638;rs2296374;rs2075165;rs949464;rs7522860;rs3762281;rs34441809;rs201988880;rs2025577	0.112457806814027;0.107694682501525;0.104199666446443;0.0869003348810923;0.085819774917698;0.082733590357164;0.0739004111143733;0.0565249051336016;0.0563998534776734;0.0524526366367283;0.0487405740466353;0.0320388512236228;0.0204488426405255;0.0123051491860331;0.0112478641428056;0.00794590965627221	0.854697	1:154728581_156843858	1:153923460_156823152	-0.0239137	0.00332835	0.0235079	0.00459635	-0.0227061	0.00326564	0.0244716	0.00446361
ENSG00000116584	ENSG00000119801	ARHGEF2	YPEL5	2160	rs2075165	rs72320343	3	1	8.0059e-29	2.94403e-21	1.39577e-09	0.0494258	0.950574	17	rs12128955;rs6701440;rs7542045;rs9943105;rs72320343;rs12072638;rs949464;rs10542877;rs11264472;rs2296374;rs201988880;rs1043165;rs7522860;rs34441809;rs7542798;rs7512751;rs2025577	0.131679279515857;0.116996217288924;0.11155542638325;0.111454590795091;0.0983870903734131;0.0589731065803637;0.0480036346463933;0.0476312381792116;0.0454645679721648;0.0330172796709157;0.0319656044829651;0.0318521327942684;0.0307764225425162;0.0286479218078194;0.010543385953361;0.0103481113875903;0.0101559894416876	0.853925	1:154728581_156843858	1:155737762_156848656	-0.0239137	0.00332835	0.0243365	0.00248505	-0.0228546	0.00327058	0.0252164	0.00242579
ENSG00000116584	ENSG00000119922	ARHGEF2	IFIT2	2160	rs2075165	rs7542045	3	1	2.1565e-19	7.93015e-12	1.27781e-09	0.0450794	0.954921	18	rs7542045;rs6701440;rs9943105;rs12128955;rs7542798;rs10908492;rs12072638;rs1043165;rs72320343;rs949464;rs10542877;rs2296374;rs201988880;rs11264472;rs759329;rs7512751;rs7522860;rs34441809	0.140178875245574;0.132714892788335;0.126230279172262;0.106099205804365;0.0579471311998743;0.0416662608791398;0.0395112761613265;0.0382273274704827;0.0352186376259728;0.0351375637069446;0.034265842744498;0.034093686569274;0.0253115076561452;0.025204005175471;0.024829200120809;0.0233871939982426;0.0224771886809955;0.0144528083757278	0.869657	1:154728581_156843858	1:155737762_156848656	-0.0239137	0.00332835	0.024877	0.0033415	-0.0229661	0.00321806	0.0254721	0.00317563
ENSG00000116584	ENSG00000121060	ARHGEF2	TRIM25	2148	rs2075165	rs7512751	3	1	1.92653e-14	7.08447e-07	2.33071e-09	0.0838756	0.916124	19	rs10908492;rs7512751;rs7542798;rs759329;rs7542993;rs2075165;rs1804999;rs933489;rs1043165;rs72320343;rs6701440;rs7542045;rs2025577;rs12128955;rs34441809;rs9943105;rs10542877;rs11264472;rs11264460	0.126090137400648;0.123488722025863;0.103128976864879;0.0870180911679655;0.0777342662959052;0.0759835193560463;0.0752392337099241;0.0652830111121819;0.0620191092049387;0.0256697861758886;0.0163946458265311;0.0158777468846697;0.0155952479217714;0.0153958352714071;0.0149872671822496;0.014359375766917;0.0137842069316902;0.0127205129027351;0.0106193478497358	0.961267	1:154728581_156843858	1:155738930_156848656	-0.0239137	0.00332835	-0.0167356	0.00271735	-0.0224915	0.00321548	-0.0166776	0.00260664
ENSG00000116584	ENSG00000122490	ARHGEF2	SLC66A2	2160	rs2075165	rs933489	3	1	2.22014e-18	8.16418e-11	1.36362e-09	0.0482414	0.951759	17	rs933489;rs7542993;rs7512751;rs1804999;rs10908492;rs7542798;rs759329;rs7542045;rs6701440;rs9943105;rs12128955;rs2075165;rs12072638;rs1043165;rs949464;rs7522860;rs2296374	0.204021971527255;0.0853970849056004;0.0798781832240513;0.0782173316954602;0.0603129833486686;0.0599127961223634;0.0585306655864624;0.0489408628326457;0.0463072266104701;0.0448090666229205;0.0424065236858821;0.0386393738553867;0.0290024144568538;0.0242428623424079;0.0209350539110079;0.0180003545298861;0.0157161395660669	0.962314	1:154728581_156843858	1:155737762_156843858	-0.0239137	0.00332835	0.0289726	0.00390087	-0.021986	0.00317777	0.0287976	0.00367365
ENSG00000116584	ENSG00000122694	ARHGEF2	GLIPR2	2160	rs2075165	rs6701440	3	1	7.77e-35	2.85728e-27	8.62767e-10	0.0297864	0.970214	6	rs7542045;rs6701440;rs9943105;rs12128955;rs12072638;rs949464	0.247511112227364;0.241394378846067;0.224819947616756;0.178981878854002;0.0404592592905133;0.0271799490872301	0.869382	1:154728581_156843858	1:152863771_156848656	-0.0239137	0.00332835	0.0295015	0.00272634	-0.0229308	0.0032166	0.0305038	0.00261551
ENSG00000116584	ENSG00000123146	ARHGEF2	ADGRE5	2151	rs2075165	rs9943105	3	1	9.89216e-23	3.63767e-15	1.07278e-09	0.0375245	0.962475	18	rs2075165;rs7542045;rs9943105;rs12128955;rs6701440;rs7512751;rs949464;rs759329;rs7542798;rs10908492;rs7522860;rs72320343;rs12072638;rs7542993;rs933489;rs1804999;rs1043165;rs10542877	0.121713896069835;0.117286962405064;0.111764497661041;0.100520241892605;0.0931275342543336;0.0578306830622905;0.0437989939992464;0.042757493071267;0.0375692929136847;0.0369086159086101;0.0357724104232195;0.0320238119497164;0.0268477412542455;0.0239124671040346;0.0235077181536871;0.0223503663110964;0.0188873396526738;0.0174861068563404	0.869678	1:154728581_156843858	1:155737762_156848656	-0.0239137	0.00332835	0.0292264	0.00331211	-0.0229255	0.00321633	0.0280467	0.0031611
ENSG00000116584	ENSG00000123329	ARHGEF2	ARHGAP9	2157	rs2075165	rs7542045	3	1	9.98359e-15	3.67129e-07	1.35395e-09	0.0478848	0.952115	21	rs7542045;rs9943105;rs6701440;rs12128955;rs10908492;rs7542798;rs72320343;rs1043165;rs2075165;rs12072638;rs10542877;rs11264472;rs1804999;rs2296374;rs7512751;rs949464;rs7542993;rs759329;rs7522860;rs34441809;rs933489	0.104683926790026;0.0980161417300758;0.0913181095266454;0.0910345604914243;0.0614492487767538;0.0498465645782729;0.0466122356394597;0.0440795892793127;0.0438910838431744;0.0411451381910933;0.0340800713258812;0.0326974546133193;0.0313606550952399;0.0309771188981776;0.0283741521839316;0.0278832775409967;0.0252797730907579;0.0232073525789844;0.0192870438528755;0.0166943196387435;0.0148628019516118	0.869657	1:154728581_156843858	1:155738930_156843858	-0.0239137	0.00332835	-0.0161929	0.00261883	-0.0229661	0.00321806	-0.016036	0.00250666
ENSG00000116584	ENSG00000124126	ARHGEF2	PREX1	2160	rs2075165	rs3762281	3	1	1.34606e-15	4.9499e-08	1.53277e-09	0.0544739	0.945526	22	rs2075165;rs6701440;rs7542045;rs72320343;rs7542798;rs9943105;rs12128955;rs10542877;rs10908492;rs11264472;rs949464;rs12072638;rs7512751;rs7522860;rs759329;rs201988880;rs2296374;rs34441809;rs3762281;rs7542993;rs1043165;rs2025577	0.0731944865860604;0.0660322228739657;0.0605263375313026;0.060366183692004;0.0602094571802855;0.0595873666780502;0.0593137477522551;0.0589342193431133;0.0574907543983951;0.0552974326167492;0.0501364418367647;0.0447141113285661;0.0377169169795899;0.0369548297793933;0.0347941268676437;0.0309168473088717;0.0304899556607564;0.0208213224663242;0.0190592046518591;0.016373974554607;0.016079261715362;0.0146590609340162	0.840963	1:154728581_156843858	1:155737762_156843858	-0.0239137	0.00332835	0.0152209	0.00231111	-0.0225734	0.00329902	0.0155483	0.00229286
ENSG00000116584	ENSG00000125753	ARHGEF2	VASP	2141	rs2075165	rs3762281	3	1	4.04311e-14	1.48679e-06	1.63196e-09	0.0581286	0.94187	14	rs7542045;rs9943105;rs12128955;rs6701440;rs11264472;rs7522860;rs12072638;rs10542877;rs949464;rs72320343;rs2296374;rs201988880;rs3762281;rs34441809	0.102294367824906;0.0992312807731616;0.0988752995558262;0.0968243147995772;0.0766674016642222;0.0716438729100225;0.0715739655493663;0.0702758775925234;0.0683977734230016;0.0660551898515672;0.0638807065504904;0.0297004663897684;0.0242038188196004;0.0229410233040732	0.840963	1:154728581_156843858	1:155740669_156843858	-0.0239137	0.00332835	-0.0119371	0.0022769	-0.0225734	0.00329902	-0.0141758	0.00225561
ENSG00000116584	ENSG00000125970	ARHGEF2	RALY	2217	rs2075165	rs2296374	3	1	7.68199e-87	2.82492e-79	1.20375e-09	0.0423507	0.957649	10	rs6701440;rs12128955;rs7542045;rs9943105;rs949464;rs2296374;rs12072638;rs11264472;rs72320343;rs7522860	0.177416308132183;0.169917913154547;0.153979372938502;0.149195306133731;0.0805681221835964;0.0707238862108942;0.0551494958024967;0.0469647403467032;0.0233270116640185;0.0231238566592397	0.856763	1:154728581_156843858	1:155687002_156890989	-0.0239137	0.00332835	0.041518	0.00224153	-0.0225767	0.00325204	0.0423828	0.00218377
ENSG00000116584	ENSG00000126391	ARHGEF2	FRMD8	2140	rs2075165	rs2296374	3	1	3.04846e-34	1.12102e-26	1.25175e-09	0.0441192	0.955881	11	rs7542045;rs6701440;rs9943105;rs12072638;rs12128955;rs2296374;rs11264472;rs72320343;rs10542877;rs7522860;rs949464	0.143768692461624;0.128830374877836;0.124626751650813;0.11063082214311;0.107498908418704;0.093748239362192;0.0624043909787556;0.0595536083696672;0.0418166416775871;0.0402035910537483;0.039709833963747	0.856763	1:154728581_156843858	1:155737762_156848656	-0.0239137	0.00332835	0.0389615	0.00353527	-0.0225767	0.00325204	0.0390729	0.00344877
ENSG00000116584	ENSG00000127884	ARHGEF2	ECHS1	2157	rs2075165	rs6701440	3	1	3.28628e-13	1.20847e-05	1.31244e-09	0.0463555	0.953632	20	rs6701440;rs7542045;rs9943105;rs12128955;rs949464;rs12072638;rs7522860;rs72320343;rs11264472;rs10542877;rs2296374;rs201988880;rs2075165;rs10908492;rs1043165;rs7542993;rs7512751;rs1804999;rs7542798;rs933489	0.14650406678841;0.137101739647753;0.118956861221601;0.09665357177687;0.0556437238336295;0.0462507492545263;0.0451658859396107;0.0397643195145186;0.0382676386052148;0.0379009738347508;0.0362436064246652;0.0299891861637385;0.0268825064830716;0.0173701456192378;0.0162430683573283;0.015883996729837;0.0150465493261155;0.0150118787776063;0.0148791721554379;0.0132066955402181	0.869382	1:154728581_156843858	1:155738930_156843858	-0.0239137	0.00332835	0.0177452	0.00323822	-0.0229308	0.0032166	0.0182436	0.00310413
ENSG00000116584	ENSG00000129353	ARHGEF2	SLC44A2	2160	rs2075165	rs12128955	3	1	5.9421e-35	2.18511e-27	1.09752e-09	0.0384364	0.961564	10	rs12128955;rs7542045;rs9943105;rs6701440;rs12072638;rs949464;rs7522860;rs72320343;rs10542877;rs11264472	0.212912529830684;0.181249560296681;0.172637468720668;0.158386327824663;0.0534201779182601;0.0499740286123542;0.0443438352966191;0.0301663985157439;0.0263593860416995;0.0249249593622486	0.871762	1:154728581_156843858	1:155737762_156848656	-0.0239137	0.00332835	0.0324558	0.00308722	-0.0228794	0.00321405	0.0346491	0.00296053
ENSG00000116584	ENSG00000129355	ARHGEF2	CDKN2D	2142	rs2075165	rs7542045	3	1	6.87214e-13	2.52711e-05	1.33932e-09	0.0473458	0.952629	21	rs7542045;rs6701440;rs9943105;rs12128955;rs12072638;rs72320343;rs2075165;rs949464;rs933489;rs7512751;rs10542877;rs11264472;rs7522860;rs2296374;rs759329;rs1804999;rs10908492;rs7542798;rs7542993;rs201988880;rs34441809	0.129195722514009;0.118630006965742;0.117696793142159;0.111763799861302;0.0524443853553738;0.0432574144624512;0.042540933504375;0.0393774609184638;0.0314529173693822;0.0297405542664374;0.0272158039369475;0.0269809353596471;0.0263508170118662;0.0261066895092732;0.0214735878699107;0.021300753727903;0.0194148463505114;0.0190140745151485;0.0184731123338384;0.0176625532138329;0.0169459590819777	0.869657	1:154728581_156843858	1:152863771_156843858	-0.0239137	0.00332835	0.0167476	0.00304786	-0.0229661	0.00321806	0.0168669	0.00292195
ENSG00000116584	ENSG00000130717	ARHGEF2	UCK1	2151	rs2075165	rs1043165	3	1	2.08469e-29	7.66608e-22	8.67298e-10	0.0299533	0.970047	15	rs2075165;rs1043165;rs12128955;rs7522860;rs1804999;rs6701440;rs7542045;rs9943105;rs11264472;rs10908492;rs10542877;rs7542798;rs72320343;rs2296374;rs7542993	0.513824399881807;0.216400769276529;0.02611440760122;0.0204867855834188;0.0199703415039647;0.0199564821727714;0.0194570095747255;0.0192325428426564;0.016422559300832;0.0157684017086303;0.0157193943143035;0.0152615211617379;0.0141914574551679;0.0135408478133101;0.0132915047342256	0.964367	1:154728581_156843858	1:155737762_156848656	-0.0239137	0.00332835	0.0457509	0.00432549	-0.0228431	0.00325243	0.0447795	0.00423199
ENSG00000116584	ENSG00000131069	ARHGEF2	ACSS2	2142	rs2075165	rs10542877	3	1	3.73749e-15	1.3744e-07	1.6532e-09	0.0589116	0.941088	14	rs72320343;rs10542877;rs949464;rs11264472;rs12072638;rs6701440;rs12128955;rs9943105;rs7542045;rs7522860;rs2296374;rs201988880;rs34441809;rs3762281	0.102489862873935;0.101942351156286;0.0945122816121541;0.0916662000465908;0.0807001002800264;0.0739627993258345;0.0736946955123558;0.0733537043600246;0.0725654454376754;0.0715396541035841;0.0589956156512215;0.0277243808464868;0.0237352678392777;0.0210612188229308	0.854697	1:154728581_156843858	1:155740669_156843858	-0.0239137	0.00332835	0.0201324	0.00338209	-0.0227061	0.00326564	0.0220084	0.00328703
ENSG00000116584	ENSG00000131165	ARHGEF2	CHMP1A	2160	rs2075165	rs933489	3	1	2.0229e-28	7.43889e-21	1.47977e-09	0.0525212	0.947479	18	rs933489;rs7542993;rs1804999;rs759329;rs7512751;rs10908492;rs1043165;rs7542798;rs72320343;rs12128955;rs7542045;rs9943105;rs6701440;rs10542877;rs11264472;rs12072638;rs949464;rs2296374	0.196572952023466;0.126538851159183;0.118838328644107;0.0791012666737459;0.055249979182857;0.0501265252441136;0.0467471757401787;0.0386372457797637;0.0347132321786393;0.0338011925459704;0.0305685401654543;0.0283331224195587;0.0267666519710752;0.0231070257147514;0.0221660127507306;0.0202046976152893;0.0178207297708944;0.0165029747578539	0.962314	1:154728581_156843858	1:155737762_156848656	-0.0239137	0.00332835	0.0288641	0.00290076	-0.021986	0.00317777	0.0283977	0.00273043
ENSG00000116584	ENSG00000131467	ARHGEF2	PSME3	2144	rs2075165	rs11264460	3	2	2.16728e-12	7.9698e-05	1.52339e-09	0.0541283	0.945792	22	rs2075165;rs7542798;rs10908492;rs7512751;rs759329;rs7542045;rs12128955;rs9943105;rs6701440;rs7542993;rs1804999;rs933489;rs72320343;rs34441809;rs11264460;rs1043165;rs949464;rs201988880;rs10542877;rs12072638;rs11264472;rs2296374	0.131148433949281;0.0811671720315501;0.0800960819303353;0.0719042148526318;0.0683143999273161;0.0583345645634315;0.0574118670988899;0.0541082021144808;0.0536024216118976;0.0465051850923291;0.041236351828418;0.0307129623489499;0.0276744557956005;0.0241583919314841;0.0236595645520704;0.0188152568823323;0.0160615355585554;0.0160163897148859;0.0156664468753608;0.0155911920601518;0.0140813876166517;0.0123682619635826	0.960422	1:154728581_156843858	1:155740669_159429978	-0.0239137	0.00332835	-0.0223489	0.00409646	-0.0225671	0.00337197	-0.0236765	0.00413242
ENSG00000116584	ENSG00000131669	ARHGEF2	NINJ1	2217	rs2075165	rs12128955	3	1	2.72129e-41	1.00071e-33	9.52183e-10	0.0330811	0.966919	10	rs12128955;rs6701440;rs7542045;rs9943105;rs72320343;rs12072638;rs10542877;rs2296374;rs949464;rs11264472	0.209460768950197;0.199834618799915;0.197190763387078;0.191604267508377;0.0502548322516852;0.0297503313491016;0.0205059967095306;0.0192740122522557;0.018342803204283;0.0182506575639405	0.871762	1:154728581_156843858	1:155687002_156848656	-0.0239137	0.00332835	0.0397765	0.00322774	-0.0228794	0.00321405	0.0398647	0.00309092
ENSG00000116584	ENSG00000131748	ARHGEF2	STARD3	2160	rs2075165	rs7522860	3	1	5.3286e-17	1.9595e-09	1.46513e-09	0.0519818	0.948018	15	rs7542045;rs9943105;rs6701440;rs7522860;rs12128955;rs949464;rs12072638;rs2075165;rs2296374;rs72320343;rs11264472;rs10542877;rs201988880;rs3762281;rs2025577	0.10181826327099;0.101196831845093;0.0959779653220436;0.0929607065086397;0.0903945081298464;0.0900670723258927;0.071280366451781;0.0586097203020582;0.0532441953687341;0.0523494632714171;0.0437372360666467;0.042793054482148;0.0277030974929009;0.0163729929014079;0.0116368944120542	0.860304	1:154728581_156843858	1:155737762_156848656	-0.0239137	0.00332835	0.0210376	0.00297596	-0.0222245	0.00319588	0.0207799	0.00282898
ENSG00000116584	ENSG00000132470	ARHGEF2	ITGB4	2009	rs2075165	rs2075165	3	2	4.85987e-13	1.78713e-05	1.16444e-09	0.0409023	0.95908	19	rs2075165;rs1043165;rs7542045;rs6701440;rs9943105;rs12128955;rs10908492;rs7542798;rs7542993;rs759329;rs1804999;rs7512751;rs12072638;rs949464;rs7522860;rs933489;rs72320343;rs2296374;rs10542877	0.407945436804916;0.0558645096285606;0.0518251177049147;0.0497196777162714;0.0477529524720766;0.0423377911451495;0.0367189895833017;0.0315493952867546;0.0306520614273967;0.0286677362186406;0.0264111915122351;0.0261345574092473;0.0243039880609415;0.0225843286937624;0.0188516197026546;0.0162687161052845;0.0157591671118078;0.0138633767988508;0.0124040065860082	1	1:154728581_156843858	1:152863771_156798096	-0.0239137	0.00332835	-0.033354	0.00581285	-0.0239137	0.00332835	-0.033354	0.00581285
ENSG00000116584	ENSG00000133961	ARHGEF2	NUMB	2151	rs2075165	rs6701440	3	1	1.08213e-27	3.97934e-20	8.99873e-10	0.0311536	0.968846	15	rs6701440;rs7542045;rs12128955;rs9943105;rs1043165;rs949464;rs12072638;rs2075165;rs759329;rs933489;rs7542993;rs72320343;rs1804999;rs7512751;rs10908492	0.212953664404977;0.198061791290123;0.195426493551024;0.193573618463313;0.0289151629469581;0.0170925070899447;0.0166552407553039;0.0158190268584506;0.0132913492804811;0.0122347814871658;0.0121722259193728;0.0114464292767139;0.0107362589852167;0.010048078304221;0.00936959806661377	0.869382	1:154728581_156843858	1:155737762_156848656	-0.0239137	0.00332835	0.0200519	0.00203567	-0.0229308	0.0032166	0.0197921	0.00195149
ENSG00000116584	ENSG00000134198	ARHGEF2	TSPAN2	1908	rs2075165	rs1043165	3	1	1.03022e-12	3.78847e-05	1.21603e-09	0.0428032	0.957159	14	rs1043165;rs2075165;rs7512751;rs759329;rs933489;rs7542798;rs7542993;rs10908492;rs1804999;rs7542045;rs12128955;rs9943105;rs6701440;rs72320343	0.194630514698201;0.148915253006801;0.114968357177074;0.0899743261667481;0.0820012111078657;0.0721837976125896;0.0642312421519541;0.0626522001078748;0.0535071641310377;0.0171874228106866;0.0167921180320239;0.0162260891659563;0.0152556479021003;0.0086040076449269	0.964367	1:154728581_156843858	1:155746157_156764865	-0.0239137	0.00332835	0.0282133	0.00505011	-0.0228431	0.00325243	0.0284825	0.00491069
ENSG00000116584	ENSG00000135148	ARHGEF2	TRAFD1	2109	rs2075165	rs7522860	3	1	2.07234e-12	7.62068e-05	1.48616e-09	0.0527568	0.947167	16	rs7542045;rs6701440;rs9943105;rs12128955;rs949464;rs72320343;rs7522860;rs12072638;rs10542877;rs11264472;rs2296374;rs201988880;rs2025577;rs2274226;rs2075165;rs3762281	0.116101942949109;0.10940126496354;0.108919347216088;0.0995556185696574;0.0839680489230617;0.073201140970089;0.06903797985162;0.059738944664436;0.0555574546961093;0.0504549882105736;0.0429603636137525;0.0277709976252985;0.0154588737106651;0.0145603096526199;0.0130079884488557;0.0104121586464635	0.860304	1:154728581_156843858	1:155775243_156843858	-0.0239137	0.00332835	0.015724	0.00316593	-0.0222245	0.00319588	0.0168273	0.00301568
ENSG00000116584	ENSG00000135924	ARHGEF2	DNAJB2	2119	rs2075165	rs7522860	3	1	7.51691e-13	2.76422e-05	1.51934e-09	0.0539792	0.945993	19	rs6701440;rs7542045;rs9943105;rs12128955;rs949464;rs7522860;rs72320343;rs12072638;rs11264472;rs2296374;rs10542877;rs34441809;rs201988880;rs7512751;rs3762281;rs933489;rs2075165;rs759329;rs7542798	0.120328465481969;0.112412160617963;0.0971218150998577;0.0859019270672608;0.0807557518968727;0.0784454400519205;0.0620354266963771;0.0611510076586714;0.0418477522289398;0.0407213301144312;0.0393239197307381;0.0251905882664821;0.0222374922967498;0.0182566789764669;0.0173803790503018;0.0151599109650033;0.0129588985435517;0.0119730216084587;0.010781151400093	0.860304	1:154728581_156843858	1:155767634_156843858	-0.0239137	0.00332835	0.0155898	0.00302246	-0.0222245	0.00319588	0.0166588	0.00288396
ENSG00000116584	ENSG00000135926	ARHGEF2	TMBIM1	2255	rs2075165	rs7522860	3	1	3.02757e-85	1.11334e-77	1.8497e-09	0.0661519	0.933848	11	rs7522860;rs949464;rs2296374;rs72320343;rs10542877;rs12072638;rs11264472;rs201988880;rs6701440;rs9943105;rs7542045	0.254761568863296;0.153760507813216;0.117091653713054;0.0858704870924091;0.082775250026752;0.0819466660616888;0.0772719428781257;0.053004551044419;0.0197248209232345;0.0196271949413721;0.0184049534529754	0.860304	1:154728581_156843858	1:155634808_156848656	-0.0239137	0.00332835	0.0589195	0.00344572	-0.0222245	0.00319588	0.0636303	0.00330037
ENSG00000116584	ENSG00000136279	ARHGEF2	DBNL	2148	rs2075165	rs949464	3	1	2.28776e-15	8.41286e-08	1.27834e-09	0.0450988	0.954901	18	rs6701440;rs7542045;rs12128955;rs9943105;rs949464;rs12072638;rs7522860;rs72320343;rs10542877;rs11264472;rs2296374;rs1043165;rs34441809;rs201988880;rs7512751;rs7542798;rs10908492;rs759329	0.146026073926944;0.14266026300153;0.134459342422077;0.13260647050376;0.0731699523001394;0.0678814257995307;0.0521716564226067;0.0438522518744828;0.0337521282629902;0.0313886784924877;0.0259711809794368;0.012280021282957;0.0117814035616261;0.011071966250246;0.0103032969073938;0.00985584611366478;0.00954858331016546;0.00896376240124974	0.86231	1:154728581_156843858	1:155738930_156843858	-0.0239137	0.00332835	0.0192623	0.00326518	-0.0227024	0.0032385	0.0209941	0.00314022
ENSG00000116584	ENSG00000136490	ARHGEF2	LIMD2	2157	rs2075165	rs759329	3	1	4.81374e-16	1.77017e-08	1.38368e-09	0.0489804	0.95102	20	rs759329;rs6701440;rs7542045;rs12128955;rs9943105;rs7512751;rs10908492;rs7542798;rs1043165;rs933489;rs7522860;rs949464;rs72320343;rs7542993;rs1804999;rs12072638;rs201988880;rs11264472;rs10542877;rs2296374	0.0801583930354138;0.0763983193829236;0.0737483432956271;0.0712162718583554;0.0702400875658775;0.0680929943219212;0.0533354195079359;0.048923512344133;0.0461225950471055;0.0444771003228228;0.0433608982409074;0.0431559612500905;0.0364972482470593;0.0352390638609122;0.0352242520598218;0.0347149629155569;0.0296273031389124;0.0272024244179881;0.0241395097537768;0.0225126858038434	0.963518	1:154728581_156843858	1:155738930_156843858	-0.0239137	0.00332835	0.0177629	0.0027795	-0.0224921	0.00321984	0.0182519	0.002678
ENSG00000116584	ENSG00000136689	ARHGEF2	IL1RN	2302	rs2075165	rs12072638	3	1	2.63802e-119	9.70086e-112	1.32221e-09	0.0467154	0.953285	10	rs12128955;rs12072638;rs7542045;rs9943105;rs6701440;rs10542877;rs201988880;rs11264472;rs949464;rs2296374	0.164921265782053;0.158653471212309;0.12514149291288;0.110696222151355;0.102126408712844;0.0774537505697866;0.0737847233383415;0.0593604652298007;0.0499811618685895;0.0372009777947361	0.863177	1:154728581_156843858	1:155566646_157135998	-0.0239137	0.00332835	0.0717446	0.0033726	-0.0227021	0.00323416	0.0748641	0.00322781
ENSG00000116584	ENSG00000137076	ARHGEF2	TLN1	1951	rs2075165	rs933489	3	1	3.77145e-13	1.38689e-05	1.28707e-09	0.0454208	0.954565	18	rs933489;rs1043165;rs7512751;rs6701440;rs7542045;rs9943105;rs759329;rs1804999;rs12128955;rs7542993;rs10908492;rs2075165;rs7542798;rs12072638;rs72320343;rs949464;rs7522860;rs2296374	0.119012165285531;0.106007893345946;0.08948758045758;0.0661744652746547;0.0624905797238285;0.059680832807771;0.0582135035264892;0.0557329611729605;0.0546846339843622;0.0539224217414242;0.0509117938341251;0.0451150848836041;0.042090733820788;0.0234605973895859;0.0208429863391773;0.0190212811604805;0.0144900088281679;0.0132932634877994	0.962314	1:154728581_156843858	1:155752766_156779461	-0.0239137	0.00332835	-0.0126635	0.00237679	-0.021986	0.00317777	-0.0129113	0.00224998
ENSG00000116584	ENSG00000137200	ARHGEF2	CMTR1	2148	rs2075165	rs1043165	3	1	7.35921e-14	2.70623e-06	1.26317e-09	0.04454	0.955457	19	rs1043165;rs7542045;rs7542993;rs9943105;rs12128955;rs6701440;rs1804999;rs7542798;rs2075165;rs10908492;rs759329;rs933489;rs7512751;rs949464;rs12072638;rs7522860;rs72320343;rs10542877;rs2296374	0.116536078913757;0.0788369833996747;0.077812806335222;0.0738060025688669;0.0732734320032575;0.0729064800390671;0.0681950643733574;0.067502776972918;0.066368235159663;0.0650675653232975;0.0312043313669835;0.0304141071738086;0.0264463262452458;0.0249077323343853;0.0218762166662631;0.0187450646393083;0.0140390751169565;0.0125295843902236;0.0115918108836314	0.964367	1:154728581_156843858	1:155740669_156843858	-0.0239137	0.00332835	0.0230998	0.00393517	-0.0228431	0.00325243	0.0234637	0.00383366
ENSG00000116584	ENSG00000137409	ARHGEF2	MTCH1	2305	rs2075165	rs2296374	3	1	1.86877e-74	6.87207e-67	1.26108e-09	0.0444629	0.955537	10	rs9943105;rs12128955;rs7542045;rs6701440;rs2296374;rs7522860;rs12072638;rs949464;rs72320343;rs11264472	0.140471915659215;0.139980200551954;0.118575748412541;0.116658316884527;0.10897118935582;0.0971408176206039;0.0906904273516256;0.0902254615028911;0.0343103013915138;0.0340177406423072	0.856763	1:154728581_156843858	1:155557222_156901526	-0.0239137	0.00332835	0.0550721	0.0033974	-0.0225767	0.00325204	0.0590117	0.00329714
ENSG00000116584	ENSG00000137757	ARHGEF2	CASP5	2157	rs2075165	rs34441809	3	1	5.7002e-15	2.09615e-07	1.89645e-09	0.0678743	0.932125	20	rs34441809;rs7542045;rs2075165;rs9943105;rs7542798;rs12128955;rs72320343;rs6701440;rs759329;rs10908492;rs7512751;rs10542877;rs2296374;rs11264472;rs201988880;rs7522860;rs12072638;rs949464;rs1043165;rs7542993	0.19200390004428;0.0594422034576324;0.0589999798665418;0.0552641880264165;0.0536070829197562;0.0528369773809543;0.052611209716936;0.0490700297097641;0.0481606626099277;0.046487479130098;0.0425822422546056;0.0387318333258579;0.0314232274634298;0.0304031351061145;0.0291063108771291;0.028364342598701;0.0270513690391039;0.0238679581083044;0.016830885593859;0.0143921449452859	0.82803	1:154728581_156843858	1:155738930_156843858	-0.0239137	0.00332835	-0.0313028	0.0048706	-0.0231776	0.0033453	-0.0341858	0.00490873
ENSG00000116584	ENSG00000139112	ARHGEF2	GABARAPL1	2233	rs2075165	rs12072638	3	1	1.50328e-91	5.52805e-84	1.35949e-09	0.048089	0.951911	10	rs12072638;rs949464;rs7542045;rs9943105;rs12128955;rs6701440;rs11264472;rs2296374;rs201988880;rs72320343	0.335071811799122;0.122264561832221;0.0953398147795534;0.0933837308022153;0.090629437681343;0.0728052654086547;0.0486707854182463;0.0345489387410493;0.0308265345033095;0.0305135211101616	0.863177	1:154728581_156843858	1:155660961_156890989	-0.0239137	0.00332835	0.0625103	0.00337771	-0.0227021	0.00323416	0.0649651	0.00324847
ENSG00000116584	ENSG00000140678	ARHGEF2	ITGAX	2151	rs2075165	rs2075165	3	1	3.58092e-20	1.31682e-12	1.29341e-09	0.0456543	0.954346	20	rs2075165;rs10908492;rs7542798;rs759329;rs7542993;rs7512751;rs1804999;rs7542045;rs9943105;rs933489;rs6701440;rs12128955;rs72320343;rs2296374;rs11264472;rs10542877;rs3762281;rs949464;rs1043165;rs12072638	0.250306013865092;0.0719325849416451;0.064164427058899;0.0597608150530656;0.0574371285196666;0.0497683129473181;0.0481763545458334;0.0453995053147931;0.0406959763787761;0.0404696015712307;0.0403638526153097;0.0397248182071973;0.0331859107531233;0.0220734178685769;0.0212900967278286;0.0204099614686699;0.0135115263701398;0.0134189817272767;0.0133159869017287;0.0128566171533329	1	1:154728581_156843858	1:155737762_156848656	-0.0239137	0.00332835	-0.0271116	0.00330324	-0.0239137	0.00332835	-0.0271116	0.00330324
ENSG00000116584	ENSG00000140931	ARHGEF2	CMTM3	2160	rs2075165	rs7512751	3	1	6.91137e-25	2.54154e-17	1.37711e-09	0.0487385	0.951262	18	rs7512751;rs759329;rs7542798;rs933489;rs10908492;rs72320343;rs7522860;rs6701440;rs9943105;rs7542045;rs12128955;rs12072638;rs1804999;rs7542993;rs949464;rs10542877;rs201988880;rs2296374	0.163374117107064;0.135351103442641;0.0769567164641334;0.071784979935713;0.0704787935491293;0.059720059597576;0.0504635704529261;0.047742632419856;0.033862549251566;0.0337809352111568;0.0308856789287583;0.0296448122635702;0.029345653554284;0.0286852134642319;0.0277540798127175;0.0275319551914701;0.0211002415815141;0.0207511581292834	0.961267	1:154728581_156843858	1:155737762_156848656	-0.0239137	0.00332835	0.0366936	0.00403808	-0.0224915	0.00321548	0.0366309	0.00385133
ENSG00000116584	ENSG00000140932	ARHGEF2	CMTM2	2160	rs2075165	rs2274226	3	1	6.80587e-30	2.50274e-22	2.38967e-09	0.0860483	0.913952	14	rs72320343;rs2025577;rs2274226;rs10542877;rs7542045;rs6701440;rs9943105;rs11264472;rs3762281;rs2296374;rs949464;rs12128955;rs7522860;rs12072638	0.111176992334804;0.111052835872895;0.0924835676266458;0.0833889584970113;0.0763699047144423;0.0655101624140434;0.0654760367379995;0.063060541856654;0.0583881855456805;0.05131035744853;0.0512977464729969;0.0498814381074587;0.0496987600627931;0.0424267394909401	0.82616	1:154728581_156843858	1:152863771_156848656	-0.0239137	0.00332835	-0.0293821	0.00294715	-0.0227712	0.00332332	-0.0318208	0.00293772
ENSG00000116584	ENSG00000140941	ARHGEF2	MAP1LC3B	2269	rs2075165	rs3762281	3	1	1.45431e-14	5.34799e-07	1.55889e-09	0.0554363	0.944563	22	rs10908492;rs7512751;rs7542798;rs7542045;rs6701440;rs12128955;rs9943105;rs2075165;rs759329;rs12072638;rs949464;rs7542993;rs1804999;rs933489;rs34441809;rs11264472;rs7522860;rs2025577;rs3762281;rs72320343;rs2296374;rs1043165	0.0906102818250794;0.0853439131048923;0.0770561586361379;0.0592387898419434;0.0582646366435384;0.0560083696490305;0.0558333030393924;0.0548135348008966;0.0466567944989126;0.0453734681039408;0.0429825679365192;0.0358317262973642;0.0342920026514614;0.0316901529169173;0.0275424762196624;0.0261761142418986;0.0258011324953759;0.025152206988366;0.0199866004833006;0.019310756559051;0.0186319491827105;0.017860442510351	0.840963	1:154728581_156843858	1:155738930_156843858	-0.0239137	0.00332835	0.0245181	0.00398267	-0.0225734	0.00329902	0.0253938	0.0039558
ENSG00000116584	ENSG00000140995	ARHGEF2	DEF8	2157	rs2075165	rs2025577	3	1	8.13021e-17	2.98974e-09	1.65242e-09	0.0588828	0.941117	15	rs6701440;rs7542045;rs9943105;rs12128955;rs72320343;rs949464;rs12072638;rs11264472;rs10542877;rs7522860;rs2025577;rs34441809;rs2296374;rs201988880;rs2274226	0.123426143166309;0.108059405403841;0.106768045300995;0.0928075931286254;0.0737999600747186;0.0678612284937376;0.0627339840766665;0.0594507432569062;0.0583080669924406;0.0514231459884682;0.03622510089978;0.0358294558306025;0.0357218675011256;0.0335143277129756;0.023421847933118	0.827187	1:154728581_156843858	1:155738930_156848656	-0.0239137	0.00332835	0.0159931	0.00257615	-0.0228688	0.00332262	0.018641	0.00257494
ENSG00000116584	ENSG00000141574	ARHGEF2	SECTM1	2147	rs2075165	rs10908492	3	1	2.93851e-15	1.08059e-07	1.31765e-09	0.0465475	0.953452	17	rs10908492;rs7542798;rs2075165;rs7542993;rs1804999;rs759329;rs7542045;rs9943105;rs6701440;rs12128955;rs7512751;rs1043165;rs933489;rs949464;rs11264460;rs12072638;rs7522860	0.130434595465806;0.125025155621246;0.0830525858553828;0.0774196706262225;0.0756826186985479;0.0625223270610352;0.0600966266158279;0.0588947979464058;0.0572455082986459;0.0503158901353395;0.0499371031946218;0.0313900718809331;0.028253409350561;0.0175080445512158;0.0155000035401758;0.0141226680974112;0.0127151156787866	0.966253	1:154728581_156843858	1:155738930_156843858	-0.0239137	0.00332835	0.0210856	0.00325105	-0.0227766	0.00324851	0.0212369	0.00317245
ENSG00000116584	ENSG00000141580	ARHGEF2	WDR45B	2262	rs2075165	rs7542045	3	1	1.58977e-14	5.84611e-07	1.15612e-09	0.0405956	0.959404	19	rs7542045;rs2075165;rs6701440;rs9943105;rs12128955;rs1043165;rs7512751;rs12072638;rs949464;rs933489;rs759329;rs7542798;rs10908492;rs72320343;rs7542993;rs10542877;rs1804999;rs7522860;rs11264472	0.110838718652848;0.108038387805588;0.105265963161721;0.102690817505947;0.0912348472933738;0.0558843400464368;0.0409251864156201;0.0353111989032153;0.0336157663406229;0.0335523345001238;0.0321208694231114;0.0317949909684951;0.029840819041242;0.0289181519063506;0.0251790354270084;0.0227942773291947;0.0223418587959012;0.0221035643784587;0.0193686042583758	0.869657	1:154728581_156843858	1:155740669_156843858	-0.0239137	0.00332835	0.0336626	0.00538496	-0.0229661	0.00321806	0.0331099	0.00523173
ENSG00000116584	ENSG00000141905	ARHGEF2	NFIC	1906	rs2075165	rs10908491	3	1	3.12045e-11	0.00114749	1.75558e-09	0.0626859	0.936167	20	rs7512751;rs759329;rs10908492;rs7542798;rs2075165;rs1043165;rs933489;rs7542993;rs1804999;rs7542045;rs6701440;rs9943105;rs12128955;rs72320343;rs949464;rs12072638;rs11264472;rs10542877;rs10908491;rs2296374	0.120720073532879;0.1120741177253;0.104264612945519;0.0998861149413001;0.0633719660049342;0.0555119025642064;0.0536145682714799;0.0502285584089843;0.0467650899095016;0.0344647287510535;0.0325540223986774;0.0324766780750784;0.0290569155054677;0.0272174922284172;0.0203396698023643;0.0182385885228163;0.0160215891475475;0.0143120638490539;0.0124539451932003;0.012238219922578	0.871681	1:154728581_156843858	1:155749320_156763408	-0.0239137	0.00332835	-0.0179296	0.00347768	-0.02163	0.00340589	-0.0192817	0.00354269
ENSG00000116584	ENSG00000142230	ARHGEF2	SAE1	2157	rs2075165	rs9943105	3	1	2.72741e-18	1.00296e-10	1.18788e-09	0.0417658	0.958234	11	rs7542045;rs9943105;rs6701440;rs12128955;rs12072638;rs949464;rs2296374;rs10542877;rs11264472;rs7522860;rs72320343	0.163156642924841;0.158300729308057;0.149151961096808;0.14001857372666;0.0745294414621487;0.0589889315789347;0.0509456411722344;0.0474707366596593;0.0471092585193836;0.0433139955185887;0.0362509603801307	0.869678	1:154728581_156843858	1:155738930_156843858	-0.0239137	0.00332835	0.02202	0.00328993	-0.0229255	0.00321633	0.0239967	0.00313303
ENSG00000116584	ENSG00000142634	ARHGEF2	EFHD2	2160	rs2075165	rs6701440	3	1	4.12894e-27	1.51835e-19	9.50267e-10	0.0330105	0.96699	8	rs6701440;rs7542045;rs9943105;rs12128955;rs12072638;rs949464;rs7522860;rs2296374	0.230520488633277;0.214100045317636;0.199383011625567;0.187165940117581;0.0453530096955028;0.0383142041736833;0.0189632058046689;0.0162052043133729	0.869382	1:154728581_156843858	1:155737762_156848656	-0.0239137	0.00332835	0.023312	0.00262223	-0.0229308	0.0032166	0.0251517	0.00251253
ENSG00000116584	ENSG00000143226	ARHGEF2	FCGR2A	2012	rs2075165	rs34441809	3	1	6.29513e-12	0.000231493	2.83325e-09	0.102393	0.897375	15	rs6701440;rs7542045;rs9943105;rs12128955;rs72320343;rs949464;rs34441809;rs10542877;rs11264472;rs12072638;rs2296374;rs7522860;rs201988880;rs2025577;rs2274226	0.114526613513882;0.108627559762399;0.107020278762608;0.103859334937531;0.070175852458731;0.0633674592415706;0.0599911696236425;0.0531550776918268;0.0519851721261846;0.0505405279479874;0.049299413613682;0.0483110059398629;0.0387321747700706;0.0225349247871697;0.0181570870589979	0.82803	1:154728581_156843858	1:155845781_156837690	-0.0239137	0.00332835	-0.0127262	0.00286613	-0.0231776	0.0033453	-0.0159119	0.00287474
ENSG00000116584	ENSG00000143373	ARHGEF2	ZNF687	2109	rs2075165	rs72320343	3	1	8.20152e-13	3.01597e-05	1.2238e-09	0.0430893	0.956881	12	rs7542045;rs9943105;rs6701440;rs12128955;rs72320343;rs12072638;rs949464;rs10542877;rs11264472;rs2296374;rs7522860;rs201988880	0.160498294247611;0.151320129976888;0.147285534345719;0.129111902027623;0.0815552813900332;0.0560733375273815;0.0500813731475619;0.0489907792302499;0.0433943256464776;0.042413069939811;0.0324651881644617;0.0113770177525126	0.853925	1:154728581_156843858	1:155775243_156843858	-0.0239137	0.00332835	-0.0182222	0.00361672	-0.0228546	0.00327058	-0.0203464	0.00355416
ENSG00000116584	ENSG00000143420	ARHGEF2	ENSA	2224	rs2075165	rs11264472	3	1	3.67305e-26	1.3507e-18	1.46414e-09	0.0519452	0.948055	11	rs11264472;rs949464;rs7522860;rs7542045;rs9943105;rs6701440;rs72320343;rs12128955;rs2296374;rs10542877;rs12072638	0.117708792979696;0.115415231147965;0.0883078906681195;0.0873532718004863;0.0855203534563987;0.0853015155497622;0.0846418744845984;0.0801576525598563;0.0767717123866078;0.0764310674048143;0.0644966695475902	0.855324	1:154728581_156843858	1:155737762_156856782	-0.0239137	0.00332835	0.0364748	0.00392601	-0.0226875	0.00326353	0.0384496	0.00386253
ENSG00000116584	ENSG00000144043	ARHGEF2	TEX261	2143	rs2075165	rs12128955	3	1	3.33028e-23	1.22465e-15	9.75487e-10	0.0339397	0.96606	13	rs12128955;rs9943105;rs7542045;rs6701440;rs12072638;rs949464;rs7522860;rs2296374;rs10542877;rs72320343;rs11264472;rs2075165;rs201988880	0.226227263702783;0.187870053642054;0.186725761663276;0.184926869618298;0.0301024420638195;0.02881020472473;0.0287762408489558;0.0157872603391161;0.0137099942545058;0.0127140947049117;0.0125018312006279;0.0113412250566139;0.0107124239118958	0.871762	1:154728581_156843858	1:155737762_156848656	-0.0239137	0.00332835	0.0396971	0.00456423	-0.0228794	0.00321405	0.039675	0.00436096
ENSG00000116584	ENSG00000144579	ARHGEF2	CTDSP1	2217	rs2075165	rs12128955	3	1	1.33574e-27	4.91195e-20	1.00821e-09	0.0351457	0.964854	18	rs2075165;rs12128955;rs7542045;rs9943105;rs6701440;rs12072638;rs7512751;rs759329;rs949464;rs11264472;rs933489;rs10542877;rs1804999;rs10908492;rs7542993;rs7542798;rs7522860;rs72320343	0.20648308222247;0.157088732583147;0.124775992353613;0.117964016525216;0.102322332132046;0.0259372135642732;0.0231039042636615;0.022530633173384;0.0220374372268751;0.0215808745614039;0.0214199714213825;0.017706217430384;0.016688493311974;0.0164680698001933;0.0158443666263743;0.0148062059913621;0.0143929825029571;0.0120354757475659	0.871762	1:154728581_156843858	1:152863771_159403526	-0.0239137	0.00332835	0.0259115	0.00256924	-0.0228794	0.00321405	0.0248023	0.00245045
ENSG00000116584	ENSG00000146859	ARHGEF2	TMEM140	2208	rs2075165	rs2274226	3	1	1.1919e-49	4.383e-42	1.84983e-09	0.0661566	0.933843	19	rs11264472;rs12072638;rs10542877;rs949464;rs2274226;rs6701440;rs9943105;rs7542045;rs72320343;rs12128955;rs2296374;rs7522860;rs2025577;rs10908492;rs2075165;rs1043165;rs7542798;rs7542993;rs3762281	0.0967628224434598;0.0953251809192197;0.0947192124017758;0.0888558146494986;0.0621521565457752;0.0565637074653214;0.0564325648659958;0.0555601885552496;0.0537916750000125;0.0422614457768145;0.0356321828945077;0.0348150950550606;0.0343022946247757;0.0302363920522346;0.0287470984987496;0.0268421995458066;0.0252058122018186;0.0172086487148629;0.0149655295862443	0.82616	1:154728581_156843858	1:155701023_156848656	-0.0239137	0.00332835	0.0492992	0.00346273	-0.0227712	0.00332332	0.0499054	0.00344831
ENSG00000116584	ENSG00000147065	ARHGEF2	MSN	2157	rs2075165	rs933489	3	1	2.87103e-17	1.05577e-09	1.30313e-09	0.0460126	0.953987	15	rs933489;rs7512751;rs1043165;rs2075165;rs759329;rs1804999;rs7542993;rs10908492;rs7542798;rs7542045;rs6701440;rs9943105;rs12128955;rs12072638;rs7522860	0.123323668898296;0.123169747914729;0.111957552670503;0.105689201090745;0.0848349599589455;0.0788274824254082;0.0739444567086642;0.0711085703680677;0.0623524605480507;0.0270057031405396;0.0260596655510315;0.0248252499308584;0.0191528978309771;0.0122119398993201;0.0104786114384644	0.962314	1:154728581_156843858	1:152863771_156843858	-0.0239137	0.00332835	-0.017285	0.00240853	-0.021986	0.00317777	-0.0168724	0.00228348
ENSG00000116584	ENSG00000147119	ARHGEF2	CHST7	2141	rs2075165	rs2025577	3	1	2.82558e-17	1.03906e-09	1.83119e-09	0.0654699	0.93453	21	rs6701440;rs7542045;rs12128955;rs9943105;rs2025577;rs2274226;rs949464;rs12072638;rs7522860;rs72320343;rs1043165;rs11264472;rs2296374;rs10542877;rs34441809;rs7542798;rs3762281;rs7512751;rs10908492;rs759329;rs7542993	0.113010805858192;0.102340958114037;0.0980975578817906;0.0939882373690092;0.0838202026727537;0.0503263386151527;0.0484972276858703;0.043364669753703;0.0399326138985352;0.035702540445038;0.0307779481227134;0.0295766335126696;0.0295110298023853;0.0291918339028665;0.0245213562741814;0.0203063849512217;0.0191972068449897;0.019024861626769;0.0174227564005518;0.0152541155855081;0.0148163323314132	0.827187	1:154728581_156843858	1:155738930_156848656	-0.0239137	0.00332835	0.0393889	0.005785	-0.0228688	0.00332262	0.0434799	0.00579683
ENSG00000116584	ENSG00000147439	ARHGEF2	BIN3	2160	rs2075165	rs10542877	3	1	5.45428e-20	2.00572e-12	1.43662e-09	0.0509311	0.949069	18	rs12128955;rs7542045;rs6701440;rs9943105;rs10542877;rs11264472;rs72320343;rs201988880;rs949464;rs2296374;rs12072638;rs7522860;rs3762281;rs7512751;rs759329;rs2025577;rs10908492;rs7542798	0.152468763753445;0.10845702392559;0.104323776205583;0.10418965330726;0.0794925288921216;0.070242113035479;0.0676031610718415;0.0429464241373132;0.0425637757881585;0.0377876208894848;0.0371245675038334;0.0291593442949017;0.0184884923247779;0.0172800310904908;0.0154184130335539;0.0106157968545914;0.00974329782798468;0.00886191098290149	0.854697	1:154728581_156843858	1:155737762_156848656	-0.0239137	0.00332835	0.028088	0.00364572	-0.0227061	0.00326564	0.0291952	0.00357416
ENSG00000116584	ENSG00000148229	ARHGEF2	POLE3	2262	rs2075165	rs7542045	3	1	3.97957e-14	1.46342e-06	1.23939e-09	0.0436639	0.956335	13	rs7542045;rs6701440;rs9943105;rs12128955;rs12072638;rs949464;rs10542877;rs11264472;rs2296374;rs72320343;rs7522860;rs201988880;rs2025577	0.172823583451182;0.159217612420771;0.158652823535593;0.150590456835857;0.0674787949280082;0.0451424057871995;0.0387739452852938;0.0376465953071091;0.0368403485990585;0.0352895041549478;0.0223295247239442;0.0157368992728695;0.0151119950396407	0.869657	1:154728581_156843858	1:155740669_156843858	-0.0239137	0.00332835	0.0207666	0.00393577	-0.0229661	0.00321806	0.023946	0.00382817
ENSG00000116584	ENSG00000148248	ARHGEF2	SURF4	2258	rs2075165	rs12128955	3	1	5.32181e-18	1.957e-10	1.10217e-09	0.0386076	0.961392	13	rs7542045;rs12128955;rs9943105;rs6701440;rs2075165;rs12072638;rs7522860;rs949464;rs72320343;rs2296374;rs11264472;rs10542877;rs201988880	0.15756881756911;0.14893742595245;0.148533145897367;0.147261846265741;0.0679312639626729;0.0556921586592788;0.0511851377655516;0.0497519000802626;0.0333965054100055;0.0262129686444029;0.0247716215357786;0.0241855038810175;0.0202573556275754	0.871762	1:154728581_156843858	1:155737762_156843858	-0.0239137	0.00332835	0.0270287	0.0036595	-0.0228794	0.00321405	0.0267039	0.00352708
ENSG00000116584	ENSG00000148308	ARHGEF2	GTF3C5	2142	rs2075165	rs10542877	3	1	8.77601e-13	3.22723e-05	2.3376e-09	0.0841295	0.915838	21	rs7542045;rs12128955;rs6701440;rs9943105;rs72320343;rs10542877;rs2075165;rs11264472;rs12072638;rs1043165;rs949464;rs7512751;rs2296374;rs10908492;rs7542798;rs7522860;rs759329;rs7542993;rs201988880;rs1804999;rs933489	0.0879316840543035;0.0872875941091732;0.0832347932430327;0.0826839713898078;0.0667406925993868;0.0563348225243333;0.0549977933138738;0.0508925467185977;0.0418571124955769;0.0382574863236;0.0357549480145128;0.0355180960808678;0.0350566014606234;0.0294306289642877;0.0275174268135757;0.0272545135770213;0.0270330297621042;0.0250775665521884;0.0230472792164073;0.0207775788983969;0.0159006173909232	0.854697	1:154728581_156843858	1:155746157_156848656	-0.0239137	0.00332835	0.0196778	0.00359241	-0.0227061	0.00326564	0.0201863	0.00351048
ENSG00000116584	ENSG00000148672	ARHGEF2	GLUD1	2103	rs2075165	rs7522860	3	1	2.53717e-12	9.33003e-05	1.24585e-09	0.0439018	0.956005	19	rs7542045;rs9943105;rs6701440;rs12128955;rs949464;rs7522860;rs12072638;rs72320343;rs10542877;rs2296374;rs11264472;rs201988880;rs2075165;rs1043165;rs933489;rs7542993;rs1804999;rs7542798;rs7512751	0.133365781906579;0.122771795012407;0.120755206524656;0.10683107311785;0.0658692108855342;0.0511452698480977;0.0484652644524103;0.0430229537859033;0.0349000398169598;0.0341315517859936;0.0324219869227171;0.0295034259560238;0.0242136779930464;0.0220843232881726;0.0199190392734406;0.0187070170097135;0.0184634678973819;0.0167861064844689;0.0163373237713603	0.860304	1:154728581_156843858	1:155775243_156805477	-0.0239137	0.00332835	0.0151163	0.00298881	-0.0222245	0.00319588	0.0158329	0.00288089
ENSG00000116584	ENSG00000148719	ARHGEF2	DNAJB12	2142	rs2075165	rs9943105	3	1	5.67622e-14	2.08733e-06	1.35112e-09	0.0477807	0.952217	21	rs7542045;rs9943105;rs6701440;rs12128955;rs949464;rs12072638;rs72320343;rs10542877;rs11264472;rs7522860;rs2296374;rs201988880;rs1043165;rs2075165;rs34441809;rs7542798;rs10908492;rs3762281;rs7512751;rs759329;rs7542993	0.141032085249685;0.133591341827681;0.13261155666558;0.107178463708321;0.048175955113574;0.0476416397478724;0.047002390910227;0.0433971655951689;0.0378034804434404;0.0366638424361586;0.0262265968304657;0.0196382385953231;0.0191213116938074;0.0166879166728279;0.0165879225122823;0.0161005007765587;0.0160874983016785;0.0158558422242559;0.0130904714146943;0.0129725371881311;0.0121015160279148	0.869678	1:154728581_156843858	1:155740669_156843858	-0.0239137	0.00332835	0.019622	0.00343291	-0.0229255	0.00321633	0.0203389	0.00329976
ENSG00000116584	ENSG00000149182	ARHGEF2	ARFGAP2	2160	rs2075165	rs72320343	3	1	2.08087e-21	7.65206e-14	1.4378e-09	0.0509746	0.949025	12	rs72320343;rs10542877;rs11264472;rs6701440;rs7542045;rs12128955;rs9943105;rs7522860;rs949464;rs2296374;rs12072638;rs2025577	0.200780422777067;0.119152324778838;0.106179698156804;0.0984024660590093;0.0983916340367101;0.0940476542879051;0.0927238526796442;0.039067088091026;0.036154293390796;0.0327052121582947;0.025479593624168;0.0109591205313264	0.853925	1:154728581_156843858	1:155737762_156848656	-0.0239137	0.00332835	0.0238051	0.00298037	-0.0228546	0.00327058	0.0252409	0.00291514
ENSG00000116584	ENSG00000149357	ARHGEF2	LAMTOR1	2137	rs2075165	rs34441809	3	1	3.33392e-15	1.22599e-07	1.73834e-09	0.0620484	0.937951	14	rs6701440;rs7542045;rs9943105;rs12128955;rs72320343;rs949464;rs11264472;rs10542877;rs12072638;rs34441809;rs2296374;rs7522860;rs2025577;rs2274226	0.117123834901775;0.105969456368472;0.0957217203127676;0.0873816425628317;0.086033510353406;0.0675262632697455;0.0660670240950784;0.0658245519105681;0.0585716013728153;0.0516825003254983;0.0465602712847809;0.0448844456592701;0.0362591203091594;0.0267882802114962	0.82803	1:154728581_156843858	1:155754623_156843858	-0.0239137	0.00332835	0.0157573	0.00292904	-0.0231776	0.0033453	0.0199938	0.00296315
ENSG00000116584	ENSG00000149925	ARHGEF2	ALDOA	2109	rs2075165	rs34441809	3	1	9.10605e-13	3.34859e-05	2.08189e-09	0.0747075	0.925259	14	rs7542045;rs6701440;rs9943105;rs12072638;rs12128955;rs949464;rs7522860;rs72320343;rs201988880;rs10542877;rs2296374;rs11264472;rs34441809;rs2025577	0.113534210884915;0.107329167472018;0.103978261154099;0.0960763714904119;0.0923011645170127;0.0882862670685008;0.0715180783635125;0.0560769689458379;0.0473809020181398;0.0425873602617362;0.0399459988861576;0.038814191372005;0.0386184093624901;0.0151224280163128	0.82803	1:154728581_156843858	1:155775243_156848656	-0.0239137	0.00332835	-0.0112042	0.00225862	-0.0231776	0.0033453	-0.0132458	0.00226607
ENSG00000116584	ENSG00000150977	ARHGEF2	RILPL2	2160	rs2075165	rs72320343	3	1	2.65366e-20	9.75838e-13	1.43723e-09	0.0509534	0.949047	12	rs72320343;rs12072638;rs6701440;rs7542045;rs9943105;rs12128955;rs10542877;rs949464;rs11264472;rs2296374;rs7522860;rs201988880	0.198260092343735;0.0947581633882189;0.0939257596959074;0.09352521073074;0.0865664886329021;0.0856285194783045;0.0680853653974129;0.0658109145245287;0.0631546003402055;0.0552311686203063;0.0389374310129213;0.0209732120438122	0.853925	1:154728581_156843858	1:155737762_156848656	-0.0239137	0.00332835	0.0285085	0.00373066	-0.0228546	0.00327058	0.0305226	0.00364735
ENSG00000116584	ENSG00000151498	ARHGEF2	ACAD8	1950	rs2075165	rs7522860	3	1	4.29572e-12	0.000157968	1.57056e-09	0.0558667	0.943975	19	rs6701440;rs7542045;rs9943105;rs12128955;rs949464;rs12072638;rs7522860;rs72320343;rs10542877;rs11264472;rs2296374;rs201988880;rs7512751;rs34441809;rs759329;rs1043165;rs933489;rs7542798;rs10908492	0.127751466111088;0.120915872537544;0.110837154968362;0.0924770714051873;0.0656093479001696;0.060104761850288;0.0576815080612956;0.0544615017915359;0.0471387228075805;0.0428190541628775;0.0420113906037471;0.022154527392526;0.022061295156415;0.0198546068145078;0.0160257250293058;0.0154948547470363;0.0147286819675378;0.0116976662619668;0.011407160393236	0.860304	1:154728581_156843858	1:155805988_156805477	-0.0239137	0.00332835	0.0224926	0.00484161	-0.0222245	0.00319588	0.0250975	0.00459625
ENSG00000116584	ENSG00000153551	ARHGEF2	CMTM7	2133	rs2075165	rs2296374	3	2	1.55293e-13	5.71064e-06	1.40656e-09	0.0498236	0.950171	16	rs12128955;rs7542045;rs6701440;rs9943105;rs10542877;rs72320343;rs2296374;rs11264472;rs12072638;rs7522860;rs949464;rs2075165;rs3762281;rs201988880;rs759329;rs7512751	0.114362434564531;0.11239074557123;0.112299499165202;0.104110965019136;0.080978444490709;0.0796912105339553;0.0721484958897713;0.0719356822703954;0.0501193911119316;0.0447416838829294;0.0438814763445577;0.0183847910226309;0.0163999292416803;0.0157927866988268;0.0103188437049958;0.0099772190556009	0.856763	1:154728581_156843858	1:155746157_159422419	-0.0239137	0.00332835	0.0225118	0.00407706	-0.0225767	0.00325204	0.0239446	0.00395459
ENSG00000116584	ENSG00000155926	ARHGEF2	SLA	2100	rs2075165	rs34441809	3	1	1.20726e-12	4.4395e-05	1.81084e-09	0.06472	0.935236	14	rs12072638;rs6701440;rs7542045;rs72320343;rs9943105;rs11264472;rs10542877;rs949464;rs12128955;rs2296374;rs34441809;rs7522860;rs3762281;rs201988880	0.0983581767435103;0.0892030057675741;0.0864759653429872;0.0830807162156384;0.0825216271187049;0.0766523672496404;0.0746419456099842;0.0740768267488839;0.0724377394166527;0.0597024164354454;0.0565131586051588;0.0490062230508108;0.0350195052223546;0.0242557874059467	0.82803	1:154728581_156843858	1:155775243_156843858	-0.0239137	0.00332835	0.0173084	0.00380668	-0.0231776	0.0033453	0.021931	0.00379719
ENSG00000116584	ENSG00000156471	ARHGEF2	PTDSS1	2160	rs2075165	rs6701440	3	1	5.90648e-21	2.17201e-13	1.1138e-09	0.0390361	0.960964	12	rs6701440;rs7542045;rs9943105;rs12128955;rs7522860;rs949464;rs12072638;rs201988880;rs72320343;rs2296374;rs11264472;rs10542877	0.187373358953613;0.178200209546103;0.167032022716488;0.146362777141336;0.0488058127086787;0.0435653355434543;0.0356267947521334;0.0352136297511549;0.0350561262057772;0.0324468477841536;0.0285506146065499;0.0274464602618793	0.869382	1:154728581_156843858	1:155737762_156843858	-0.0239137	0.00332835	0.0268524	0.00339312	-0.0229308	0.0032166	0.0272986	0.00322967
ENSG00000116584	ENSG00000156639	ARHGEF2	ZFAND3	2160	rs2075165	rs2025577	3	1	1.50836e-54	5.54674e-47	1.71727e-09	0.0612722	0.938728	12	rs7542045;rs9943105;rs12128955;rs2025577;rs6701440;rs72320343;rs2274226;rs12072638;rs7522860;rs2296374;rs949464;rs201988880	0.173000159331766;0.158088417069895;0.149154516561842;0.126398800228986;0.120442174968395;0.0550956740234159;0.0400572102460125;0.0377018103629836;0.0295860712234982;0.0220780045249742;0.0218480174562165;0.0184681305067119	0.827187	1:154728581_156843858	1:152863771_156848656	-0.0239137	0.00332835	0.0384001	0.00284053	-0.0228688	0.00332262	0.0430623	0.00283616
ENSG00000116584	ENSG00000157514	ARHGEF2	TSC22D3	2151	rs2075165	rs72320343	3	1	1.61772e-32	5.9489e-25	1.78588e-09	0.0638002	0.9362	13	rs72320343;rs10542877;rs2296374;rs11264472;rs12072638;rs949464;rs7542045;rs6701440;rs34441809;rs9943105;rs7522860;rs12128955;rs3762281	0.218070202523074;0.145690454482344;0.124639929521435;0.115123877289075;0.0597432652469622;0.0506522316934446;0.0430466580132641;0.0423316563061625;0.0416814182759223;0.0410201065614434;0.0335746171393851;0.0263435952073169;0.0213182708551989	0.853925	1:154728581_156843858	1:155737762_156848656	-0.0239137	0.00332835	0.0516441	0.0047822	-0.0228546	0.00327058	0.0522866	0.00464796
ENSG00000116584	ENSG00000157873	ARHGEF2	TNFRSF14	2147	rs2075165	rs72320343	3	1	2.48015e-17	9.12034e-10	1.634e-09	0.0582039	0.941796	16	rs72320343;rs10542877;rs6701440;rs7542045;rs9943105;rs11264472;rs12128955;rs7522860;rs949464;rs2296374;rs12072638;rs34441809;rs2274226;rs2025577;rs3762281;rs201988880	0.143542003135002;0.0878748163135326;0.0832265028677434;0.081830215354097;0.0809371846351864;0.0745447385006062;0.0738666124963599;0.0720536619793978;0.0676146928814472;0.0617044905904944;0.0444098554823684;0.0186527702868879;0.0176169896030455;0.0172598153343327;0.0163927907812793;0.0152910221960358	0.853925	1:154728581_156843858	1:155738930_156843858	-0.0239137	0.00332835	0.0197897	0.00290945	-0.0228546	0.00327058	0.0210251	0.00282973
ENSG00000116584	ENSG00000159189	ARHGEF2	C1QC	2123	rs2075165	rs11264472	3	1	4.12151e-13	1.51561e-05	1.49097e-09	0.0529336	0.947051	14	rs7542045;rs6701440;rs9943105;rs12128955;rs72320343;rs11264472;rs10542877;rs2296374;rs949464;rs12072638;rs7522860;rs201988880;rs3762281;rs34441809	0.122521381812107;0.119288021142983;0.110836919155589;0.109721040378734;0.0856628063628178;0.067996795788264;0.0672404145684455;0.0588559077521029;0.0510195971465427;0.0464376837976753;0.0418366755336609;0.0384265365401796;0.0187379357817603;0.0114504728713697	0.855324	1:154728581_156843858	1:155775243_156843858	-0.0239137	0.00332835	-0.0318973	0.00630462	-0.0226875	0.00326353	-0.0358988	0.00611809
ENSG00000116584	ENSG00000159200	ARHGEF2	RCAN1	2142	rs2075165	rs7542045	3	1	8.51801e-15	3.13235e-07	1.16063e-09	0.0407615	0.959238	19	rs7542045;rs9943105;rs6701440;rs12128955;rs12072638;rs949464;rs1043165;rs2075165;rs7542993;rs7522860;rs72320343;rs1804999;rs201988880;rs10908492;rs7542798;rs2296374;rs10542877;rs11264472;rs933489	0.14260064083907;0.130089748623726;0.126936750665995;0.125217814010084;0.0472172651640908;0.0449460659807639;0.0393431374865925;0.032846124585533;0.0306211755250953;0.0298456505167229;0.02868087502066;0.0284211231950652;0.0262868498967133;0.0247743222914725;0.0246541929277596;0.0228717306437443;0.0214137371340873;0.0206190877019225;0.0184032306307518	0.869657	1:154728581_156843858	1:155740669_156843858	-0.0239137	0.00332835	0.0259109	0.00420446	-0.0229661	0.00321806	0.0259114	0.00400292
ENSG00000116584	ENSG00000160221	ARHGEF2	GATD3	2157	rs2075165	rs12128955	3	1	9.21575e-20	3.38893e-12	1.0634e-09	0.0371791	0.962821	11	rs7542045;rs9943105;rs12128955;rs6701440;rs12072638;rs949464;rs201988880;rs7522860;rs72320343;rs2296374;rs11264472	0.208078582164725;0.195650614083363;0.184258703087253;0.166916934428581;0.0464004060580767;0.0422642110458216;0.0415328442584745;0.0205017037600936;0.0200130306258589;0.0188788155920343;0.0177085167549474	0.871762	1:154728581_156843858	1:155738930_156848656	-0.0239137	0.00332835	0.031463	0.00418356	-0.0228794	0.00321405	0.0324183	0.00397185
ENSG00000116584	ENSG00000160593	ARHGEF2	JAML	2199	rs2075165	rs12128955	3	1	4.04664e-19	1.48808e-11	1.19828e-09	0.0421489	0.957851	11	rs12128955;rs7542045;rs6701440;rs9943105;rs949464;rs7522860;rs12072638;rs72320343;rs11264472;rs10542877;rs2296374	0.173456492368719;0.166311089920411;0.162373823755386;0.15342876810802;0.0832785428547109;0.067333087317298;0.0548338307622927;0.024887387037069;0.0246662714741441;0.0222456225226075;0.0201084748496826	0.871762	1:154728581_156843858	1:155701023_156843858	-0.0239137	0.00332835	0.0195586	0.0027965	-0.0228794	0.00321405	0.0210975	0.00266091
ENSG00000116584	ENSG00000160796	ARHGEF2	NBEAL2	2148	rs2075165	rs7542798	3	1	3.71573e-14	1.3664e-06	1.28806e-09	0.0454571	0.954541	21	rs7542045;rs6701440;rs9943105;rs2075165;rs12128955;rs7542798;rs10908492;rs7512751;rs759329;rs1804999;rs7542993;rs12072638;rs933489;rs949464;rs72320343;rs2296374;rs1043165;rs11264472;rs10542877;rs201988880;rs2025577	0.099583184821868;0.0967083332541089;0.0923498545598475;0.0885205807457065;0.0883405465398744;0.0715450138180222;0.0711512584563636;0.0661696335765876;0.0516582570821201;0.0322110816181734;0.0301725781179816;0.0257229604984193;0.0226602183359146;0.0193428958257497;0.0171343965636708;0.0156550218218721;0.0156211153571855;0.0153011007140351;0.0144856875539164;0.0112890271647417;0.0110400047622588	0.966062	1:154728581_156843858	1:155738930_156843858	-0.0239137	0.00332835	-0.0142658	0.00229384	-0.0227317	0.0032443	-0.0140587	0.00222454
ENSG00000116584	ENSG00000161955	ARHGEF2	TNFSF13	2134	rs2075165	rs7522860	3	1	5.30192e-17	1.94969e-09	1.63866e-09	0.0583757	0.941624	13	rs7542045;rs72320343;rs6701440;rs9943105;rs7522860;rs12128955;rs11264472;rs949464;rs12072638;rs2296374;rs10542877;rs3762281;rs2025577	0.0960763934204198;0.0960318151924212;0.0947711171949815;0.0919960251663071;0.0825842137610947;0.0811501026505495;0.0796125211510425;0.0753123501172235;0.0727602286571007;0.0712364538052533;0.07012746437626;0.024899270836312;0.016576849798778	0.860304	1:154728581_156843858	1:155740669_156843858	-0.0239137	0.00332835	0.0225489	0.00359725	-0.0222245	0.00319588	0.0250864	0.00343777
ENSG00000116584	ENSG00000162517	ARHGEF2	PEF1	2157	rs2075165	rs72320343	3	1	1.21503e-18	4.46807e-11	1.39665e-09	0.0494582	0.950542	13	rs7542045;rs6701440;rs9943105;rs12128955;rs72320343;rs12072638;rs949464;rs2296374;rs7522860;rs10542877;rs11264472;rs201988880;rs34441809	0.153652905945739;0.13489689735527;0.133562933252952;0.109576709622052;0.0805729858485678;0.0602381902037701;0.056511776366586;0.0508228981710789;0.0463331787521799;0.0372605509463875;0.0357941047823781;0.0279232453038686;0.0233286141649279	0.853925	1:154728581_156843858	1:155738930_156848656	-0.0239137	0.00332835	0.0233031	0.00319605	-0.0228546	0.00327058	0.024329	0.00313599
ENSG00000116584	ENSG00000162747	ARHGEF2	FCGR3B	2192	rs2075165	rs6701440	3	1	3.85519e-28	1.41768e-20	9.12888e-10	0.0316332	0.968367	9	rs7542045;rs6701440;rs9943105;rs12128955;rs12072638;rs201988880;rs72320343;rs949464;rs10542877	0.255660738100019;0.249139101187094;0.223755526905755;0.146680299472084;0.0253329003140796;0.01842428964353;0.013253168451293;0.0129396120738295;0.0117851566439302	0.869382	1:154728581_156843858	1:155701023_156848656	-0.0239137	0.00332835	0.0451436	0.00455663	-0.0229308	0.0032166	0.0448664	0.00433117
ENSG00000116584	ENSG00000163235	ARHGEF2	TGFA	2157	rs2075165	rs949464	3	1	4.94202e-13	1.81734e-05	1.37657e-09	0.0487183	0.951263	20	rs7542045;rs6701440;rs9943105;rs12128955;rs949464;rs12072638;rs72320343;rs7522860;rs10542877;rs11264472;rs2296374;rs7542798;rs201988880;rs10908492;rs1043165;rs2075165;rs759329;rs7512751;rs34441809;rs7542993	0.121398373437476;0.12080820109963;0.113063033269694;0.105467069230275;0.07563735760076;0.0690609705378175;0.0551695972510995;0.0454103197379369;0.0429935872891929;0.0413419866468234;0.0274873260683642;0.0212360631697841;0.0210114715002107;0.0197164032444675;0.0187618010476837;0.0141410951121791;0.0125815159112797;0.0114754555478435;0.0108415802689761;0.0104670559810282	0.86231	1:154728581_156843858	1:152863771_156843858	-0.0239137	0.00332835	0.0203551	0.00377117	-0.0227024	0.0032385	0.0216309	0.00363416
ENSG00000116584	ENSG00000163464	ARHGEF2	CXCR1	2255	rs2075165	rs11264472	3	1	6.03783e-87	2.22031e-79	1.10538e-09	0.0387258	0.961274	9	rs7542045;rs6701440;rs9943105;rs12128955;rs72320343;rs11264472;rs10542877;rs12072638;rs949464	0.170593134601616;0.170158748080769;0.160593521814294;0.134700983020543;0.100237279101145;0.0774641300167108;0.0652680510900893;0.0445633439427309;0.0413346578975066	0.855324	1:154728581_156843858	1:155634808_156848656	-0.0239137	0.00332835	0.0491918	0.00271073	-0.0226875	0.00326353	0.0511096	0.00263183
ENSG00000116584	ENSG00000163930	ARHGEF2	BAP1	2073	rs2075165	rs2025577	3	1	9.46061e-12	0.000347898	2.31408e-09	0.0832635	0.916389	18	rs10542877;rs11264472;rs72320343;rs2296374;rs2025577;rs12072638;rs949464;rs34441809;rs7542045;rs6701440;rs9943105;rs12128955;rs2274226;rs7522860;rs3762281;rs2075165;rs201988880;rs1043165	0.0991172011012711;0.096254635168275;0.0891565055946042;0.0718025688130362;0.0654433104701506;0.0568912482761521;0.0551555675915573;0.0543221184304291;0.0541608887257343;0.0516547934184109;0.0490262834967822;0.0458422838825957;0.036835654785341;0.0358528309528282;0.0335277764017775;0.0283010662997562;0.0251009494613824;0.00998346331894938	0.827187	1:154728581_156843858	1:155805430_156843858	-0.0239137	0.00332835	0.0166987	0.00338349	-0.0228688	0.00332262	0.0189994	0.00339484
ENSG00000116584	ENSG00000164683	ARHGEF2	HEY1	2098	rs2075165	rs34441809	3	2	4.47685e-12	0.000164628	1.50098e-09	0.0533027	0.946533	14	rs6701440;rs7542045;rs9943105;rs12128955;rs72320343;rs10542877;rs949464;rs11264472;rs12072638;rs34441809;rs7522860;rs2296374;rs2025577;rs201988880	0.152116158060147;0.151149025548569;0.138947465199825;0.11826237877044;0.0950200732276186;0.0438090312405609;0.0416229992121788;0.039131487790395;0.038366192316634;0.0350254219374244;0.0295210975896321;0.02662938355926;0.0234838797577808;0.022263989223496	0.82803	1:154728581_156843858	1:152863771_156843858	-0.0239137	0.00332835	-0.0297617	0.00655135	-0.0231776	0.0033453	-0.0367573	0.00663662
ENSG00000116584	ENSG00000165029	ARHGEF2	ABCA1	2160	rs2075165	rs3762281	3	1	1.15108e-18	4.2329e-11	1.68721e-09	0.0601645	0.939835	14	rs7542045;rs9943105;rs12128955;rs6701440;rs949464;rs7522860;rs72320343;rs10542877;rs2296374;rs12072638;rs11264472;rs3762281;rs201988880;rs34441809	0.127586115878736;0.123900674519409;0.103612430793501;0.0954992386047159;0.0705834511211515;0.0612271505084065;0.0557418033267186;0.0551647232837222;0.0546089475155851;0.0539369465290876;0.0514795922580681;0.0408775221027566;0.0401538943630411;0.0249851053390644	0.840963	1:154728581_156843858	1:155737762_156843858	-0.0239137	0.00332835	-0.0344191	0.00501778	-0.0225734	0.00329902	-0.0390751	0.00496553
ENSG00000116584	ENSG00000165092	ARHGEF2	ALDH1A1	2979	rs2075165	rs6701440	3	2	6.93618e-14	2.55066e-06	1.23214e-09	0.0433966	0.956601	19	rs7542045;rs6701440;rs9943105;rs12128955;rs72320343;rs10542877;rs2075165;rs7512751;rs11264472;rs949464;rs7522860;rs759329;rs1043165;rs2296374;rs12072638;rs10908492;rs7542798;rs933489;rs201988880	0.12345165983509;0.117969084101579;0.111065265197153;0.085476901880302;0.0620543250477468;0.0457577413819621;0.0453528596102734;0.0440187335154016;0.0412093777337893;0.0406318591386282;0.0376167399407924;0.0349793590915125;0.0344919558599383;0.0335538348452807;0.0308821936686691;0.0261079506049003;0.020027701133143;0.0143488960075428;0.012361672077042	0.869382	1:154728581_156843858	1:153923460_156843858	-0.0239137	0.00332835	0.0301944	0.00499633	-0.0229308	0.0032166	0.0300209	0.00476598
ENSG00000116584	ENSG00000166401	ARHGEF2	SERPINB8	2131	rs2075165	rs6701440	3	1	3.99712e-14	1.46987e-06	1.31163e-09	0.0463255	0.953673	13	rs7542045;rs6701440;rs9943105;rs12128955;rs72320343;rs11264472;rs12072638;rs949464;rs10542877;rs2296374;rs7522860;rs201988880;rs2025577	0.160413515470499;0.15721171764111;0.152511844993973;0.13650333927052;0.0611527040282925;0.0501925396708668;0.0458513588865729;0.0455852396785104;0.0450952460038307;0.0376385117213905;0.0287485277943296;0.0236938164441154;0.0134010317859029	0.869382	1:154728581_156843858	1:155752766_156843858	-0.0239137	0.00332835	0.0238093	0.00440225	-0.0229308	0.0032166	0.0260743	0.00417429
ENSG00000116584	ENSG00000166797	ARHGEF2	CIAO2A	1923	rs2075165	rs11264460	3	1	4.36504e-13	1.60517e-05	1.54494e-09	0.0549226	0.945061	14	rs933489;rs759329;rs7512751;rs2075165;rs1043165;rs1804999;rs7542993;rs10908492;rs7542798;rs11264460;rs6701440;rs12128955;rs7542045;rs9943105	0.124176630574245;0.120853832449911;0.115213157576148;0.106697797481157;0.101912994811617;0.0793696309581531;0.076145221356785;0.0760834190905973;0.0658677245730611;0.0335774422455271;0.0160222249969934;0.01467433241865;0.0137645798624719;0.0133814737946029	0.960422	1:154728581_156843858	1:155738930_156764865	-0.0239137	0.00332835	0.0176035	0.00309884	-0.0225671	0.00337197	0.0187402	0.00312218
ENSG00000116584	ENSG00000166912	ARHGEF2	MTMR10	2128	rs2075165	rs201988880	3	1	6.96364e-14	2.56076e-06	1.5658e-09	0.0556909	0.944307	18	rs7542045;rs6701440;rs12072638;rs949464;rs9943105;rs7522860;rs12128955;rs201988880;rs72320343;rs11264472;rs10542877;rs2296374;rs2075165;rs3762281;rs2025577;rs10908492;rs7512751;rs7542798	0.0946715906735803;0.0940949453627409;0.0906083241014634;0.0887572458957438;0.0868637260256126;0.0857287661950451;0.0788291717399482;0.0656201364294763;0.0522794982708884;0.0522499672707843;0.0497076594041681;0.0450439307248439;0.0145845120572571;0.0134490167807949;0.0134417300791877;0.0113000524015737;0.0105154767882408;0.0102250962353919	0.860161	1:154728581_156843858	1:155740669_156843858	-0.0239137	0.00332835	0.0163607	0.00289416	-0.0225137	0.00324924	0.0175257	0.00280418
ENSG00000116584	ENSG00000167118	ARHGEF2	URM1	2160	rs2075165	rs933489	3	1	1.4181e-22	5.21483e-15	1.05212e-09	0.0367634	0.963237	15	rs2075165;rs933489;rs7512751;rs759329;rs6701440;rs7542045;rs9943105;rs12128955;rs7542993;rs1804999;rs1043165;rs10908492;rs7542798;rs12072638;rs949464	0.287883115888166;0.117870472048419;0.0899706955608541;0.0598289761337311;0.0578788392760942;0.0566241080109141;0.0531328366976217;0.0496252773639979;0.0383303797012839;0.0364835781588985;0.0346168761550218;0.0295359636987172;0.021633159491928;0.0131021242852024;0.0111504285539593	0.962314	1:154728581_156843858	1:155737762_156843858	-0.0239137	0.00332835	0.0276355	0.00311154	-0.021986	0.00317777	0.0263858	0.00295084
ENSG00000116584	ENSG00000167851	ARHGEF2	CD300A	2160	rs2075165	rs12128955	3	1	2.81211e-15	1.03411e-07	1.02049e-09	0.0355981	0.964402	11	rs7542045;rs12128955;rs6701440;rs9943105;rs12072638;rs949464;rs72320343;rs2296374;rs7522860;rs11264472;rs10542877	0.200742510355299;0.196479394282586;0.192189175035088;0.190363639599337;0.0391525439494197;0.036262876437192;0.0288686862077229;0.0232607777272739;0.0215095633528053;0.0206845721678447;0.0195285118440752	0.871762	1:154728581_156843858	1:155737762_156843858	-0.0239137	0.00332835	0.0230544	0.0040002	-0.0228794	0.00321405	0.0252827	0.00381373
ENSG00000116584	ENSG00000168002	ARHGEF2	POLR2G	2160	rs2075165	rs12128955	3	1	1.32451e-29	4.87067e-22	1.05824e-09	0.0369889	0.963011	13	rs12128955;rs7542045;rs9943105;rs6701440;rs12072638;rs949464;rs7522860;rs2296374;rs10542877;rs11264472;rs72320343;rs201988880;rs7512751	0.180572210900661;0.178997906130559;0.166486867997393;0.160999509488943;0.0677924751237941;0.0636036101335336;0.054644699515367;0.0174425259030917;0.0150199446920385;0.0132761487490558;0.0128614198983518;0.0111941032253618;0.00992846353252007	0.871762	1:154728581_156843858	1:155737762_156848656	-0.0239137	0.00332835	0.0324535	0.00321198	-0.0228794	0.00321405	0.0326348	0.00308622
ENSG00000116584	ENSG00000168010	ARHGEF2	ATG16L2	2160	rs2075165	rs2075165	3	2	2.61277e-16	9.608e-09	1.04889e-09	0.0366444	0.963356	17	rs2075165;rs7542798;rs10908492;rs7512751;rs1804999;rs7542993;rs759329;rs933489;rs7542045;rs6701440;rs9943105;rs1043165;rs12128955;rs773568347;rs72320343;rs12072638;rs11264472	0.466635299159964;0.0565641279744645;0.0536650270952052;0.0482867177864778;0.0478058150261336;0.0408453382479543;0.0387972540243969;0.0298131872929632;0.0279672338056059;0.0279130506418745;0.0261866279413718;0.0256205284230824;0.0215223658059665;0.015762794490416;0.0113266698745656;0.0106323600115828;0.00952061773969329	1	1:154728581_156843858	1:152863771_156843858	-0.0239137	0.00332835	-0.0161837	0.00230872	-0.0239137	0.00332835	-0.0161837	0.00230872
ENSG00000116584	ENSG00000168101	ARHGEF2	NUDT16L1	2151	rs2075165	rs759329	3	1	1.86858e-14	6.87139e-07	1.34404e-09	0.0475198	0.952479	20	rs6701440;rs7542045;rs759329;rs7512751;rs10908492;rs12128955;rs9943105;rs7542798;rs12072638;rs72320343;rs949464;rs2296374;rs11264472;rs1043165;rs7542993;rs10542877;rs2075165;rs7522860;rs933489;rs1804999	0.0745435067503715;0.0732908581100298;0.071798557745043;0.0709498411727053;0.0697237403658443;0.0676275127040502;0.0670789431643222;0.0639929231992469;0.046712253054355;0.0466989158369747;0.0421665634520219;0.0406506031549521;0.0359016202400716;0.0338488942540042;0.0294276648409553;0.0285441355992773;0.0278846344634359;0.026790410021993;0.0238829822969496;0.020866904696864	0.963518	1:154728581_156843858	1:155740669_156843858	-0.0239137	0.00332835	0.0203043	0.00337494	-0.0224921	0.00321984	0.0206085	0.00324981
ENSG00000116584	ENSG00000168461	ARHGEF2	RAB31	2160	rs2075165	rs6701440	3	1	1.17996e-22	4.33908e-15	1.00948e-09	0.0351922	0.964808	15	rs6701440;rs9943105;rs7542045;rs12128955;rs1043165;rs72320343;rs949464;rs12072638;rs7522860;rs7542798;rs1804999;rs11264472;rs10908492;rs10542877;rs7542993	0.170825525680234;0.166098911820785;0.162819770528732;0.146172380147834;0.0956858459265474;0.0336980761037913;0.0327206170682433;0.0323834203302769;0.0278040293127208;0.0169506846727871;0.0165165595530633;0.0143618779582126;0.0137512933146631;0.0135097584299674;0.0123916266593494	0.869382	1:154728581_156843858	1:152863771_156848656	-0.0239137	0.00332835	0.0273114	0.00329032	-0.0229308	0.0032166	0.0277434	0.00313611
ENSG00000116584	ENSG00000168591	ARHGEF2	TMUB2	2157	rs2075165	rs3762281	3	1	4.02266e-18	1.47926e-10	1.38326e-09	0.0489649	0.951035	19	rs12128955;rs7542045;rs9943105;rs6701440;rs12072638;rs72320343;rs949464;rs11264472;rs10542877;rs2296374;rs2075165;rs7522860;rs3762281;rs1804999;rs201988880;rs7542993;rs34441809;rs1043165;rs2025577	0.141350859568937;0.127913345610946;0.124993144697873;0.119129019328141;0.0583283367009237;0.0516270667321634;0.0503897885915098;0.0487702741661158;0.0452050239681427;0.0330014242139169;0.0261278039640125;0.023519448764667;0.0218487649608518;0.01810767812007;0.0171950801044586;0.0159434638276812;0.0126506470045316;0.0122201621771128;0.0120284895412	0.840963	1:154728581_156843858	1:155738930_156848656	-0.0239137	0.00332835	0.0196585	0.00269639	-0.0225734	0.00329902	0.0203199	0.00266515
ENSG00000116584	ENSG00000168995	ARHGEF2	SIGLEC7	2157	rs2075165	rs7512751	3	1	3.49796e-16	1.28632e-08	1.35977e-09	0.0480992	0.951901	9	rs7512751;rs1043165;rs10908492;rs759329;rs7542798;rs2075165;rs933489;rs1804999;rs7542993	0.16396704277132;0.145559493093796;0.132672549570183;0.121123002197392;0.0958546362716757;0.086468025989199;0.0788457556109308;0.0699807432987693;0.0616437429808396	0.961267	1:154728581_156843858	1:155738930_156843858	-0.0239137	0.00332835	-0.0308113	0.00454722	-0.0224915	0.00321548	-0.0305779	0.00435985
ENSG00000116584	ENSG00000169689	ARHGEF2	CENPX	2151	rs2075165	rs10542877	3	1	2.46239e-13	9.05504e-06	1.33061e-09	0.047025	0.952966	19	rs6701440;rs7542045;rs12128955;rs9943105;rs72320343;rs10542877;rs949464;rs12072638;rs11264472;rs7512751;rs7522860;rs2296374;rs759329;rs201988880;rs7542798;rs10908492;rs2075165;rs933489;rs34441809	0.129244009636507;0.110595080767074;0.108971689443947;0.107397522641868;0.066327549665492;0.0520391104701342;0.0460227608675941;0.0448578213622354;0.0426827073312127;0.0327464803637711;0.03213891654246;0.0287918723026906;0.0287763672938593;0.0286836668927067;0.0256620253493243;0.0220492670030743;0.0216538323782549;0.0148319181107465;0.0107956555259623	0.854697	1:154728581_156843858	1:155740669_156843858	-0.0239137	0.00332835	0.0211001	0.00381972	-0.0227061	0.00326564	0.022256	0.00374661
ENSG00000116584	ENSG00000169692	ARHGEF2	AGPAT2	2217	rs2075165	rs72320343	3	1	2.84981e-101	1.04797e-93	1.48367e-09	0.0526647	0.947335	10	rs72320343;rs11264472;rs10542877;rs2296374;rs7542045;rs12072638;rs12128955;rs9943105;rs6701440;rs949464	0.206362893945761;0.139371077568116;0.134605660809215;0.102157043573637;0.072331486604513;0.0719648791352228;0.0711134558822227;0.0686233273600441;0.0673242126095703;0.0288224075427504	0.853925	1:154728581_156843858	1:155687002_156848656	-0.0239137	0.00332835	0.0524714	0.00269973	-0.0228546	0.00327058	0.0555847	0.00263622
ENSG00000116584	ENSG00000169733	ARHGEF2	RFNG	2147	rs2075165	rs10908492	3	1	7.64671e-15	2.81195e-07	1.36828e-09	0.048413	0.951587	9	rs10908492;rs7542798;rs759329;rs7542993;rs7512751;rs1804999;rs2075165;rs933489;rs1043165	0.216248125327559;0.177019243807627;0.118482041523644;0.112126888878441;0.102002441777823;0.0891828309313472;0.0724323761270108;0.0436631120218731;0.0371168827093423	0.966253	1:154728581_156843858	1:155738930_156843858	-0.0239137	0.00332835	0.0208059	0.00331135	-0.0227766	0.00324851	0.0211608	0.0032088
ENSG00000116584	ENSG00000169891	ARHGEF2	REPS2	2100	rs2075165	rs7542045	3	2	1.05504e-12	3.87972e-05	1.36973e-09	0.0484666	0.951495	15	rs7542045;rs9943105;rs6701440;rs12128955;rs12072638;rs949464;rs7522860;rs72320343;rs11264472;rs10542877;rs2296374;rs34441809;rs2025577;rs2274226;rs201988880	0.166843704000741;0.155027455669841;0.153962667415972;0.137355177883877;0.0514639848697972;0.0499047562801383;0.0428612531253183;0.0330869099009058;0.0307229328331834;0.0305772236495344;0.0288256934476845;0.0242890638348556;0.0223299373082833;0.0183758453972322;0.0169681607475051	0.869657	1:154728581_156843858	1:152863771_156843858	-0.0239137	0.00332835	-0.0140383	0.00286823	-0.0229661	0.00321806	-0.0154632	0.00273239
ENSG00000116584	ENSG00000170876	ARHGEF2	TMEM43	2141	rs2075165	rs72320343	3	1	1.08503e-16	3.99e-09	1.56032e-09	0.055489	0.944511	22	rs72320343;rs2075165;rs7542045;rs9943105;rs6701440;rs12128955;rs949464;rs10542877;rs11264472;rs7522860;rs12072638;rs2296374;rs34441809;rs10908492;rs7542798;rs201988880;rs3762281;rs7542993;rs7512751;rs1804999;rs1043165;rs2025577	0.0919747053473091;0.0762388308962602;0.074650812827145;0.0710229011563197;0.0688668407737614;0.0684387296491742;0.058145273489501;0.0571600419286738;0.0504531672074281;0.0503994393513966;0.0451371777699699;0.034453383931217;0.0292807615112656;0.0248992696280397;0.0221072393026541;0.0215841090396438;0.0199702721262064;0.0197979660761285;0.0191964865332146;0.0188905758880224;0.0188839046710947;0.0161999273925288	0.853925	1:154728581_156843858	1:155738930_156843858	-0.0239137	0.00332835	0.0236059	0.00335417	-0.0228546	0.00327058	0.0236374	0.00327095
ENSG00000116584	ENSG00000170892	ARHGEF2	TSEN34	1907	rs2075165	rs1043165	3	1	1.4771e-12	5.43179e-05	1.27778e-09	0.0450786	0.954867	16	rs2075165;rs1043165;rs10908492;rs759329;rs7542798;rs7542993;rs7512751;rs1804999;rs933489;rs7542045;rs12128955;rs9943105;rs6701440;rs12072638;rs949464;rs11264460	0.162340088940136;0.142139216669909;0.0923234628170393;0.0923092600821326;0.0833879630766553;0.0821968847118154;0.0725777819558002;0.0699380295893649;0.0565234410559553;0.0193243108657593;0.01732568913747;0.0171312262692003;0.0169136002808244;0.0103865765430093;0.0096464523985722;0.00824982771503546	0.964367	1:154728581_156843858	1:155740669_156764865	-0.0239137	0.00332835	-0.0143524	0.00260036	-0.0228431	0.00325243	-0.014282	0.00252358
ENSG00000116584	ENSG00000170956	ARHGEF2	CEACAM3	2160	rs2075165	rs72320343	3	1	1.04871e-30	3.85645e-23	1.3373e-09	0.0472714	0.952729	11	rs7542045;rs72320343;rs6701440;rs9943105;rs12128955;rs10542877;rs11264472;rs949464;rs2296374;rs12072638;rs7522860	0.12003599681201;0.119817532397613;0.113078240619079;0.107025473878907;0.104721059720888;0.0857854164953305;0.0763941870939725;0.066313814417746;0.0622026073171307;0.0578376329472525;0.0556424520006892	0.853925	1:154728581_156843858	1:155737762_156848656	-0.0239137	0.00332835	0.0278825	0.00283799	-0.0228546	0.00327058	0.0299221	0.00276384
ENSG00000116584	ENSG00000171604	ARHGEF2	CXXC5	1988	rs2075165	rs72320343	3	1	4.30396e-12	0.000158271	1.27569e-09	0.0450018	0.95484	17	rs6701440;rs7542045;rs12128955;rs9943105;rs72320343;rs10542877;rs11264472;rs2075165;rs949464;rs2296374;rs12072638;rs7522860;rs1043165;rs201988880;rs3762281;rs933489;rs7542993	0.122323134646275;0.117564825682963;0.11164805784127;0.10973957278037;0.0824636382681447;0.0618707399542784;0.0595937256463735;0.0558613671724461;0.0451235700310735;0.0441648277921438;0.0427839172129554;0.0289612891387957;0.0236403199602619;0.0184433650057841;0.0121801489524523;0.00883266690687661;0.00865480632375236	0.853925	1:154728581_156843858	1:155824178_156826655	-0.0239137	0.00332835	-0.020999	0.00407255	-0.0228546	0.00327058	-0.0218004	0.00398615
ENSG00000116584	ENSG00000171608	ARHGEF2	PIK3CD	2144	rs2075165	rs1804999	3	1	7.96536e-13	2.92912e-05	1.36612e-09	0.0483334	0.951637	19	rs2075165;rs1043165;rs7542798;rs7542993;rs10908492;rs1804999;rs7512751;rs759329;rs933489;rs7542045;rs9943105;rs12128955;rs6701440;rs12072638;rs72320343;rs2296374;rs11264472;rs10542877;rs949464	0.131691734674584;0.0999527841952918;0.0908921061060964;0.0867943122208822;0.0852703168144555;0.0845845801556164;0.0685656254593912;0.0570087105845792;0.0505512633409398;0.0301379946112849;0.0289436550852396;0.0276296161579274;0.025416468004305;0.0165331784186556;0.0163784384454724;0.015380513671202;0.0143925816436519;0.0143814555998789;0.0134339457612618	0.972728	1:154728581_156843858	1:155740669_156837690	-0.0239137	0.00332835	-0.0140397	0.00250244	-0.0225684	0.00324844	-0.0140493	0.00243398
ENSG00000116584	ENSG00000171700	ARHGEF2	RGS19	2173	rs2075165	rs9943105	3	1	5.09392e-45	1.8732e-37	8.9857e-10	0.0311056	0.968894	7	rs7542045;rs9943105;rs6701440;rs12128955;rs12072638;rs949464;rs72320343	0.241295851510702;0.237877071846602;0.197181663438793;0.194194539201146;0.0521052412269085;0.0211230759575254;0.0108755779602665	0.869678	1:154728581_156843858	1:155728634_156848656	-0.0239137	0.00332835	0.0317866	0.00248508	-0.0229255	0.00321633	0.0321188	0.00237492
ENSG00000116584	ENSG00000172354	ARHGEF2	GNB2	2157	rs2075165	rs2075165	3	1	9.26609e-15	3.40744e-07	1.07221e-09	0.0375036	0.962496	19	rs2075165;rs7542045;rs9943105;rs6701440;rs12128955;rs759329;rs10908492;rs72320343;rs7512751;rs7542798;rs949464;rs12072638;rs2296374;rs11264472;rs7522860;rs10542877;rs1804999;rs933489;rs7542993	0.20663655949856;0.107437715769983;0.104779425459131;0.0955389564444257;0.0920512891433031;0.0416117440936727;0.0346002023220342;0.034360445186113;0.0339343406429555;0.0301735692378992;0.0284009044742479;0.0254550851837424;0.0190951759716567;0.0184909532844885;0.0177838135110486;0.0168210057656136;0.0166452566846394;0.0159678822362077;0.0158714381242704	1	1:154728581_156843858	1:152863771_156843858	-0.0239137	0.00332835	0.012507	0.0019614	-0.0239137	0.00332835	0.012507	0.0019614
ENSG00000116584	ENSG00000172794	ARHGEF2	RAB37	2160	rs2075165	rs7512751	3	1	2.16622e-25	7.96591e-18	1.41226e-09	0.0500335	0.949967	20	rs7512751;rs759329;rs7542045;rs6701440;rs12128955;rs9943105;rs7542798;rs10908492;rs201988880;rs2075165;rs12072638;rs72320343;rs11264472;rs10542877;rs933489;rs949464;rs2296374;rs7522860;rs7542993;rs1804999	0.148380771602456;0.134521633773815;0.0708136989230215;0.0692548372344718;0.067294605400523;0.0624200074080762;0.0545745102920037;0.0471804748785693;0.0442385684486226;0.0335273711665642;0.0284303496688826;0.0273435371327253;0.026921765805433;0.0263447159726799;0.0262662712448351;0.0226115491904747;0.0204750452228082;0.0167466648176643;0.0142935016836248;0.0126781997746998	0.961267	1:154728581_156843858	1:155737762_156848656	-0.0239137	0.00332835	0.0383846	0.00408636	-0.0224915	0.00321548	0.0378018	0.00391556
ENSG00000116584	ENSG00000173369	ARHGEF2	C1QB	2151	rs2075165	rs201988880	3	1	2.25732e-15	8.3009e-08	1.35245e-09	0.0478296	0.95217	12	rs6701440;rs7542045;rs9943105;rs949464;rs12128955;rs12072638;rs72320343;rs7522860;rs10542877;rs11264472;rs201988880;rs2296374	0.143960248877067;0.126569906842623;0.112623384736796;0.0917249612103652;0.0827928031911892;0.0792089635993717;0.0705709836120706;0.0627327455747233;0.0552992162268105;0.0500400368084519;0.0459506608709652;0.0371727842595206	0.860161	1:154728581_156843858	1:155740669_156843858	-0.0239137	0.00332835	-0.0338025	0.00581759	-0.0225137	0.00324924	-0.037759	0.00560573
ENSG00000116584	ENSG00000173372	ARHGEF2	C1QA	2100	rs2075165	rs12128955	3	1	1.21757e-12	4.47742e-05	1.35801e-09	0.0480347	0.951921	19	rs7542045;rs12128955;rs6701440;rs9943105;rs72320343;rs949464;rs10542877;rs11264472;rs12072638;rs2296374;rs7522860;rs201988880;rs34441809;rs1043165;rs2075165;rs7542993;rs933489;rs7512751;rs3762281	0.136670704879637;0.133461163340314;0.129122750043877;0.123003162381904;0.0648026458618921;0.0523695432797757;0.0471424403857657;0.0449767481091127;0.0449278590014634;0.039315019388363;0.0340397864757804;0.0213396311058853;0.0173970510525785;0.0165247555721106;0.0121004444332351;0.00944694096661737;0.00941061389534223;0.00914324839533753;0.00851976501774572	0.871762	1:154728581_156843858	1:155775243_156843858	-0.0239137	0.00332835	-0.0298124	0.00588506	-0.0228794	0.00321405	-0.0317543	0.00562991
ENSG00000116584	ENSG00000173535	ARHGEF2	TNFRSF10C	2160	rs2075165	rs3762281	3	1	5.11661e-24	1.88155e-16	1.56925e-09	0.0558182	0.944182	13	rs7542045;rs6701440;rs9943105;rs12128955;rs12072638;rs949464;rs72320343;rs10542877;rs11264472;rs2296374;rs3762281;rs201988880;rs2025577	0.147306447208163;0.144892284320825;0.134514997125496;0.118122676627506;0.0807167670675342;0.0519876903180592;0.0457452706322835;0.044890255648886;0.0445106276659542;0.0413788603419902;0.0341301319695727;0.0324844844243172;0.031290391210221	0.840963	1:154728581_156843858	1:152863771_156848656	-0.0239137	0.00332835	0.0258992	0.00303446	-0.0225734	0.00329902	0.0278127	0.00298991
ENSG00000116584	ENSG00000174744	ARHGEF2	BRMS1	2224	rs2075165	rs7542045	3	1	4.57915e-66	1.6839e-58	1.07943e-09	0.0377696	0.96223	10	rs7542045;rs9943105;rs6701440;rs12128955;rs72320343;rs11264472;rs10542877;rs949464;rs7522860;rs12072638	0.194794427382417;0.181317366628882;0.168682156387994;0.140374284572154;0.0710323165939867;0.0600558460016112;0.059305013275168;0.0366890584886398;0.0298046360959496;0.0252343305713844	0.869657	1:154728581_156843858	1:155680036_156848656	-0.0239137	0.00332835	0.0418497	0.00263561	-0.0229661	0.00321806	0.0423174	0.00252653
ENSG00000116584	ENSG00000174903	ARHGEF2	RAB1B	2173	rs2075165	rs12128955	3	1	1.37775e-43	5.06643e-36	1.12328e-09	0.0393854	0.960615	11	rs12128955;rs6701440;rs7542045;rs9943105;rs949464;rs12072638;rs11264472;rs72320343;rs7522860;rs10542877;rs2296374	0.187855213763774;0.180957864393046;0.150026038965108;0.139356259873988;0.0579267957832412;0.0546787126390269;0.0492699518208108;0.0456742292825179;0.0439533373285417;0.0398531083514447;0.0344092117861897	0.871762	1:154728581_156843858	1:155728634_156848656	-0.0239137	0.00332835	0.0302449	0.00236097	-0.0228794	0.00321405	0.0299901	0.00225266
ENSG00000116584	ENSG00000175224	ARHGEF2	ATG13	2148	rs2075165	rs2025577	3	1	4.32042e-14	1.58876e-06	1.74027e-09	0.0621199	0.937879	23	rs7542045;rs6701440;rs9943105;rs12128955;rs2075165;rs7542798;rs10908492;rs2025577;rs10542877;rs1043165;rs72320343;rs949464;rs12072638;rs11264472;rs34441809;rs201988880;rs2274226;rs7522860;rs759329;rs2296374;rs7512751;rs7542993;rs1804999	0.080722645949308;0.0775909788514668;0.0734654836263153;0.064568181643614;0.0487991237494357;0.0475731213199594;0.045382634497204;0.0440769335426461;0.0413243111104429;0.0409080234243954;0.0399858422260664;0.0398995242673434;0.0375162760545411;0.0356825738087181;0.0351958188953122;0.0334957016048047;0.0286174483417508;0.0272618831790295;0.0272462986891528;0.0271100972844322;0.0267534155262206;0.0237419816099706;0.0187035763647191	0.827187	1:154728581_156843858	1:155738930_156843858	-0.0239137	0.00332835	0.0205761	0.00345786	-0.0228688	0.00332262	0.0218877	0.00346188
ENSG00000116584	ENSG00000176095	ARHGEF2	IP6K1	1865	rs2075165	rs2075165	3	1	2.75019e-12	0.000101134	1.02223e-09	0.0356621	0.964237	15	rs2075165;rs7542798;rs10908492;rs1043165;rs7542993;rs1804999;rs7512751;rs759329;rs933489;rs7542045;rs6701440;rs9943105;rs12128955;rs201988880;rs949464	0.40180384765181;0.0962565256377998;0.0888599808235409;0.061269863175247;0.0591843674289623;0.0568496618419868;0.0430321779117782;0.0418866585192899;0.0254186129104076;0.0170347810413483;0.0160450843411078;0.0159367566897076;0.0152970830205705;0.00843248336085036;0.00752993571301868	1	1:154728581_156843858	1:155746157_156754670	-0.0239137	0.00332835	0.0139525	0.00249578	-0.0239137	0.00332835	0.0139525	0.00249578
ENSG00000116584	ENSG00000176108	ARHGEF2	CHMP6	2142	rs2075165	rs11264472	3	1	1.70971e-13	6.28715e-06	1.29358e-09	0.0456606	0.954333	20	rs7542045;rs12128955;rs6701440;rs9943105;rs11264472;rs1043165;rs7542993;rs1804999;rs10542877;rs12072638;rs72320343;rs7542798;rs10908492;rs949464;rs7512751;rs2075165;rs2296374;rs759329;rs933489;rs7522860	0.103666758635753;0.100326885755171;0.096163843183562;0.093234737666931;0.0488242054258765;0.044854859849349;0.044046361940843;0.0404987659401929;0.0401676108852315;0.0397878881400972;0.0392067041883639;0.038913898288473;0.0366506937083305;0.0362589572246098;0.0307682932092409;0.0300025448536504;0.0282541350767738;0.027888094509507;0.0273990926292898;0.0203203617292396	0.855324	1:154728581_156843858	1:155746157_156843858	-0.0239137	0.00332835	0.0201713	0.00358788	-0.0226875	0.00326353	0.0209347	0.00350991
ENSG00000116584	ENSG00000177105	ARHGEF2	RHOG	2107	rs2075165	rs2025577	3	1	1.46201e-12	5.37629e-05	1.61708e-09	0.0575806	0.942366	16	rs6701440;rs7542045;rs9943105;rs72320343;rs12128955;rs12072638;rs949464;rs11264472;rs10542877;rs2296374;rs7522860;rs201988880;rs2025577;rs34441809;rs2274226;rs1043165	0.107977498321557;0.106845823084951;0.0982142626824878;0.0894880455619386;0.0871412039398995;0.0752681012408349;0.0670911375471218;0.0544802863350667;0.0527695739430739;0.0523073602215816;0.0477026102762123;0.0323383950618179;0.027384128419955;0.0266706851989195;0.0184077899989886;0.0125675015745057	0.827187	1:154728581_156843858	1:155778821_156843858	-0.0239137	0.00332835	-0.00883281	0.0018859	-0.0228688	0.00332262	-0.0104912	0.00189025
ENSG00000116584	ENSG00000177156	ARHGEF2	TALDO1	2157	rs2075165	rs34441809	3	1	1.4938e-16	5.49321e-09	1.77984e-09	0.0635775	0.936422	15	rs6701440;rs7542045;rs9943105;rs12128955;rs34441809;rs72320343;rs12072638;rs2296374;rs949464;rs7522860;rs10542877;rs201988880;rs11264472;rs2274226;rs2025577	0.107988375856097;0.107846518490246;0.101316219272039;0.0791896967550123;0.0746695599877364;0.0716571130352398;0.0675452013934371;0.0647008721505091;0.0616758244181589;0.0522895325051222;0.0477580268940278;0.0473929957173296;0.0442264922753324;0.0203153774632061;0.0203119444776963	0.82803	1:154728581_156843858	1:155738930_156848656	-0.0239137	0.00332835	-0.012996	0.00197736	-0.0231776	0.0033453	-0.0147687	0.00199603
ENSG00000116584	ENSG00000177239	ARHGEF2	MAN1B1	2151	rs2075165	rs933489	3	1	1.80939e-13	6.65372e-06	1.38608e-09	0.0490687	0.950925	21	rs2075165;rs7512751;rs7542798;rs10908492;rs933489;rs759329;rs7542993;rs1804999;rs12128955;rs7542045;rs6701440;rs9943105;rs1043165;rs72320343;rs11264472;rs12072638;rs10542877;rs949464;rs2296374;rs34441809;rs7522860	0.161314172519607;0.0872518710908755;0.0744503003840135;0.0719000191511441;0.0582804243964187;0.0555909152641001;0.0480439284389178;0.0477306481695635;0.0408941401152607;0.0389965734749819;0.0382148453541503;0.0367746583448293;0.0317830932536829;0.0268617249924137;0.022848932741559;0.0220810296074526;0.0207178563934966;0.0204366965372338;0.0186717531989147;0.0161962780786214;0.0140479300970964	0.962314	1:154728581_156843858	1:155740669_156843858	-0.0239137	0.00332835	0.0237269	0.00401343	-0.021986	0.00317777	0.0225605	0.00377154
ENSG00000116584	ENSG00000177674	ARHGEF2	AGTRAP	2160	rs2075165	rs6701440	3	1	8.64051e-40	3.1774e-32	1.08935e-09	0.0381354	0.961865	10	rs7542045;rs6701440;rs9943105;rs12128955;rs12072638;rs201988880;rs11264472;rs949464;rs10542877;rs2296374	0.209172080473689;0.203735358640152;0.186111951352167;0.126561728020737;0.0551780453891683;0.0467050037390255;0.0447306414465157;0.039018140939078;0.0261689172094654;0.0234492998056414	0.869382	1:154728581_156843858	1:155737762_156848656	-0.0239137	0.00332835	0.0330283	0.00275812	-0.0229308	0.0032166	0.0332555	0.00263608
ENSG00000116584	ENSG00000178789	ARHGEF2	CD300LB	2217	rs2075165	rs12128955	3	1	6.71101e-61	2.46786e-53	8.21465e-10	0.0282645	0.971735	5	rs12128955;rs9943105;rs7542045;rs6701440;rs10542877	0.311861250328298;0.236597819407402;0.230285906267527;0.167192026115923;0.010119471288042	0.871762	1:154728581_156843858	1:155687002_159340089	-0.0239137	0.00332835	0.0667995	0.00457442	-0.0228794	0.00321405	0.0693301	0.00432673
ENSG00000116584	ENSG00000178913	ARHGEF2	TAF7	2140	rs2075165	rs2025577	3	1	4.31172e-13	1.58556e-05	1.47642e-09	0.0523978	0.947586	16	rs7542045;rs12128955;rs9943105;rs6701440;rs10542877;rs72320343;rs12072638;rs11264472;rs949464;rs2296374;rs201988880;rs7522860;rs2025577;rs34441809;rs2274226;rs3762281	0.141286199257995;0.139029555631887;0.136501691625247;0.129534712005627;0.0538719333024467;0.0538704576275147;0.041643958620334;0.0400076396111707;0.0397646700327821;0.0366578341221821;0.0354682891046206;0.0325690320792367;0.0258342521775808;0.0247827718851284;0.0156376699161052;0.00894116875677147	0.827187	1:154728581_156843858	1:155752766_156843858	-0.0239137	0.00332835	-0.0179937	0.0033795	-0.0228688	0.00332262	-0.020646	0.00338486
ENSG00000116584	ENSG00000178927	ARHGEF2	CYBC1	2160	rs2075165	rs949464	3	1	1.10056e-15	4.04711e-08	1.29614e-09	0.045755	0.954245	15	rs7542045;rs9943105;rs12128955;rs6701440;rs949464;rs12072638;rs7522860;rs11264472;rs2296374;rs10542877;rs72320343;rs201988880;rs1043165;rs3762281;rs2025577	0.154731074423709;0.145676497684035;0.144515889465397;0.135822589639115;0.0838412071914708;0.0701010110136016;0.048631135934603;0.0329040522084061;0.0316062449557295;0.0296481062931385;0.0283543968418921;0.0152035544446985;0.0127697151794943;0.0123024251363757;0.0107225427514154	0.86231	1:154728581_156843858	1:155737762_156843858	-0.0239137	0.00332835	0.0161908	0.0026213	-0.0227024	0.0032385	0.017222	0.00252382
ENSG00000116584	ENSG00000179010	ARHGEF2	MRFAP1	2157	rs2075165	rs3762281	3	1	2.39039e-17	8.79026e-10	2.10642e-09	0.0756112	0.924389	15	rs72320343;rs10542877;rs11264472;rs7542045;rs2296374;rs6701440;rs12128955;rs9943105;rs3762281;rs2025577;rs949464;rs34441809;rs12072638;rs7522860;rs2274226	0.105778240556069;0.0918409263265858;0.0862983225411408;0.0756146179877187;0.0745171660966976;0.072444122203398;0.0694735113151724;0.0682749917853276;0.063761947808785;0.0532011757543009;0.0503506347171057;0.0457221578733345;0.0434259402891979;0.0420139751599544;0.0387968781800069	0.840963	1:154728581_156843858	1:152863771_156848656	-0.0239137	0.00332835	0.0209058	0.00325132	-0.0225734	0.00329902	0.0242591	0.00320909
ENSG00000116584	ENSG00000180573	ARHGEF2	H2AC6	2264	rs2075165	rs201988880	3	1	3.63929e-32	1.33829e-24	1.70774e-09	0.0609211	0.939079	19	rs201988880;rs72320343;rs12072638;rs949464;rs34441809;rs6701440;rs7542045;rs9943105;rs11264472;rs10542877;rs12128955;rs7522860;rs10908492;rs7542798;rs2075165;rs2296374;rs1043165;rs759329;rs7512751	0.119649868871637;0.107649566704086;0.0729191647990968;0.0620245318937873;0.0617604766043664;0.0585849425767643;0.0570794878963489;0.0537052632915046;0.0530602079232152;0.0519155124624109;0.0439775429901522;0.0408288197570959;0.038984060381267;0.0356687267610703;0.0303381666611007;0.026508614270795;0.0168592441678106;0.016657081851696;0.0161270046128432	0.860161	1:154728581_156843858	1:155611520_156848656	-0.0239137	0.00332835	0.035649	0.00323077	-0.0225137	0.00324924	0.0352132	0.00311126
ENSG00000116584	ENSG00000180901	ARHGEF2	KCTD2	2151	rs2075165	rs3762281	3	1	5.48146e-22	2.01571e-14	1.78856e-09	0.0638991	0.936101	14	rs10542877;rs72320343;rs12072638;rs11264472;rs7542045;rs6701440;rs9943105;rs949464;rs12128955;rs7522860;rs2296374;rs3762281;rs2025577;rs201988880	0.101918656336365;0.093576040892351;0.0930219348947811;0.088680794708134;0.0835024016388364;0.078638607289316;0.0770376565648324;0.0705519581694121;0.0676805544618984;0.0626230652902937;0.0541653867754369;0.0484043388923117;0.02996597355027;0.017768822181569	0.840963	1:154728581_156843858	1:155737762_156848656	-0.0239137	0.00332835	0.0353047	0.00431962	-0.0225734	0.00329902	0.038035	0.00428245
ENSG00000116584	ENSG00000181409	ARHGEF2	AATK	2042	rs2075165	rs2075165	3	1	1.94228e-12	7.1424e-05	1.25489e-09	0.0442351	0.955693	20	rs2075165;rs7542045;rs6701440;rs9943105;rs12128955;rs72320343;rs949464;rs1043165;rs7542993;rs12072638;rs933489;rs1804999;rs2296374;rs7512751;rs759329;rs11264472;rs10908492;rs10542877;rs7542798;rs7522860	0.157810229079489;0.0912911290701351;0.0865555254458568;0.0845307632868313;0.0643040477014087;0.0409336616716147;0.0396444641043372;0.0387321918873357;0.0367668734769993;0.035918525102382;0.0357762441347991;0.0317219544322018;0.0293732923789413;0.0292296876703299;0.0280599360819705;0.0265150506215633;0.0265137473710954;0.0257101927553641;0.0245315899900386;0.0234263003640326	1	1:154728581_156843858	1:155746157_156817426	-0.0239137	0.00332835	-0.0207282	0.00378328	-0.0239137	0.00332835	-0.0207282	0.00378328
ENSG00000116584	ENSG00000181929	ARHGEF2	PRKAG1	2100	rs2075165	rs3762281	3	1	1.32603e-12	4.87626e-05	1.75108e-09	0.0625181	0.937433	21	rs7542045;rs6701440;rs9943105;rs72320343;rs12128955;rs10542877;rs11264472;rs949464;rs12072638;rs2296374;rs7522860;rs3762281;rs2025577;rs2274226;rs7512751;rs34441809;rs1043165;rs7542798;rs759329;rs10908492;rs201988880	0.105145374652743;0.103509657320176;0.0962015586922337;0.0872498448387892;0.0833908113041871;0.0616514516103401;0.0520410712215082;0.0430665419253143;0.0423934484322338;0.0383485196020134;0.0326410791156381;0.0284778958340759;0.0279894386956603;0.0221772585977951;0.021484809742593;0.0186256449584368;0.0185749458413889;0.0184458303747938;0.0175360329730904;0.0172194202950758;0.0160878826846647	0.840963	1:154728581_156843858	1:155775243_156843858	-0.0239137	0.00332835	0.0184096	0.00370539	-0.0225734	0.00329902	0.0209808	0.00367207
ENSG00000116584	ENSG00000182095	ARHGEF2	TNRC18	1988	rs2075165	rs933489	3	1	5.33277e-12	0.000196103	1.28579e-09	0.0453738	0.95443	17	rs2075165;rs7512751;rs933489;rs1043165;rs10908492;rs759329;rs7542798;rs1804999;rs7542993;rs7542045;rs12128955;rs9943105;rs6701440;rs72320343;rs949464;rs12072638;rs7522860	0.147657387505337;0.130556414925412;0.0995043016076832;0.0837666353177638;0.0786785274587689;0.0729669961859266;0.0661651268613971;0.0621335797360631;0.057947176717257;0.0246809754315373;0.0239764085779991;0.0236994348990052;0.0231976378110499;0.0189465623610084;0.0136228422329609;0.0136105240640719;0.0114487866579352	0.962314	1:154728581_156843858	1:155767634_156764865	-0.0239137	0.00332835	-0.0138057	0.00261917	-0.021986	0.00317777	-0.0136423	0.00249425
ENSG00000116584	ENSG00000182487	ARHGEF2	NCF1B	1907	rs2075165	rs1043165	3	1	4.72435e-12	0.00017373	1.14571e-09	0.0402125	0.959614	17	rs1043165;rs7542045;rs9943105;rs6701440;rs12128955;rs2075165;rs7542993;rs1804999;rs10908492;rs7542798;rs7512751;rs759329;rs933489;rs949464;rs12072638;rs7522860;rs201988880	0.186954704110603;0.0920788470034308;0.0889612651853486;0.0874399222580537;0.0862128584488557;0.0763684253753822;0.0443986963370225;0.0418699013233913;0.0364853616500681;0.034213894547638;0.0341665536281997;0.0339979035914699;0.0322912754637853;0.0236368519903531;0.0231527345033017;0.0155993491488636;0.0129130709428627	0.964367	1:154728581_156843858	1:155752766_156748656	-0.0239137	0.00332835	0.0250909	0.00485787	-0.0228431	0.00325243	0.0262499	0.00475911
ENSG00000116584	ENSG00000182782	ARHGEF2	HCAR2	2140	rs2075165	rs12128955	3	1	3.59298e-17	1.32126e-09	1.09951e-09	0.0385098	0.96149	12	rs12128955;rs7542045;rs6701440;rs9943105;rs10542877;rs12072638;rs949464;rs201988880;rs72320343;rs7522860;rs11264472;rs2296374	0.204636087583338;0.183749655753258;0.17466624214301;0.163419495461593;0.0339443178928533;0.0317497777574845;0.031308245712696;0.0312271024813488;0.0295196720996465;0.0259021126400556;0.0253354864871295;0.0200687665577862	0.871762	1:154728581_156843858	1:155738930_156843858	-0.0239137	0.00332835	0.0272248	0.00411716	-0.0228794	0.00321405	0.028797	0.00391135
ENSG00000116584	ENSG00000182858	ARHGEF2	ALG12	2157	rs2075165	rs2075165	3	1	9.03886e-14	3.32389e-06	1.09048e-09	0.0381771	0.96182	13	rs2075165;rs759329;rs10908492;rs7542798;rs7512751;rs1804999;rs7542993;rs1043165;rs933489;rs11264460;rs10908491;rs34441809;rs72320343	0.526884044833303;0.0740146964989549;0.0684972585698255;0.0682770928596629;0.0553382480944912;0.0384485762129267;0.0361540264015947;0.035797935990987;0.0192077812304123;0.0107305907640012;0.00983950454714257;0.00678376574719674;0.00577644156598077	1	1:154728581_156843858	1:155738930_156843858	-0.0239137	0.00332835	0.0291264	0.00465552	-0.0239137	0.00332835	0.0291264	0.00465552
ENSG00000116584	ENSG00000184216	ARHGEF2	IRAK1	2173	rs2075165	rs1043165	3	1	6.00653e-24	2.2088e-16	1.10471e-09	0.0387013	0.961299	17	rs7542045;rs9943105;rs6701440;rs12128955;rs1043165;rs2075165;rs7512751;rs933489;rs759329;rs12072638;rs1804999;rs949464;rs7542798;rs10908492;rs7542993;rs11264472;rs2296374	0.133168720111725;0.119851995833391;0.112800978164755;0.100282703782182;0.0868216540036212;0.057583791941451;0.048804931597302;0.044592548983925;0.0405205896273559;0.0358037993400992;0.033371988768368;0.0306049145184167;0.0275969919120322;0.0272466397622859;0.0256486012721737;0.0135132666260533;0.0128779496559171	0.964367	1:154728581_156843858	1:155728634_156848656	-0.0239137	0.00332835	0.0329461	0.0036379	-0.0228431	0.00325243	0.0324488	0.00352596
ENSG00000116584	ENSG00000184489	ARHGEF2	PTP4A3	2150	rs2075165	rs34441809	3	2	8.9979e-17	3.30882e-09	1.45285e-09	0.0515291	0.948471	22	rs2075165;rs6701440;rs12128955;rs7542045;rs9943105;rs72320343;rs34441809;rs10542877;rs2025577;rs949464;rs11264472;rs12072638;rs2274226;rs7542798;rs10908492;rs201988880;rs2296374;rs759329;rs7512751;rs7542993;rs7522860;rs1043165	0.291364911491823;0.0722698010830058;0.0689031527794879;0.0686841800778542;0.0658693660098553;0.0515705891931456;0.0412577300810834;0.0338197533963623;0.0298068082470718;0.027521126082856;0.0261495103113011;0.0245182929858048;0.0216697379203868;0.0206591886941897;0.0194442779194378;0.0155037441479543;0.0147422544190981;0.0143994573744576;0.0137937320072278;0.013571078571756;0.0127125791342067;0.012335722958116	0.82803	1:154728581_156843858	1:152863771_156848656	-0.0239137	0.00332835	-0.0376527	0.00527878	-0.0231776	0.0033453	-0.0382672	0.00529629
ENSG00000116584	ENSG00000184602	ARHGEF2	SNN	2150	rs2075165	rs10542877	3	1	2.04171e-27	7.50805e-20	1.75382e-09	0.062619	0.937381	14	rs72320343;rs10542877;rs11264472;rs949464;rs12072638;rs2296374;rs12128955;rs7522860;rs7542045;rs9943105;rs6701440;rs2025577;rs2274226;rs201988880	0.129118553671595;0.116444858313535;0.0994115854396546;0.095880226321638;0.0827156669496617;0.079215091595853;0.0636247386634416;0.0627693037075754;0.056110508290883;0.0528287508724361;0.0522445449003617;0.032568269832533;0.0251308733538673;0.0175025664231798	0.854697	1:154728581_156843858	1:155737762_156848656	-0.0239137	0.00332835	0.0361419	0.00375198	-0.0227061	0.00326564	0.0373523	0.00366328
ENSG00000116584	ENSG00000184840	ARHGEF2	TMED9	2150	rs2075165	rs10542877	3	1	6.01479e-29	2.21184e-21	1.32742e-09	0.0469075	0.953092	12	rs7542045;rs6701440;rs9943105;rs12128955;rs10542877;rs72320343;rs11264472;rs12072638;rs2296374;rs949464;rs3762281;rs7522860	0.166629507411665;0.164006263411687;0.157465452270544;0.12753269364009;0.084964760787567;0.0616589514005195;0.0613094366429438;0.0409968521757681;0.0308906981856626;0.024655849833455;0.0221725593252088;0.0176328120559718	0.854697	1:154728581_156843858	1:155737762_156848656	-0.0239137	0.00332835	0.0296256	0.00333575	-0.0227061	0.00326564	0.0341453	0.00327204
ENSG00000116584	ENSG00000185033	ARHGEF2	SEMA4B	2157	rs2075165	rs949464	3	1	6.14271e-16	2.25888e-08	1.2652e-09	0.0446149	0.955385	11	rs7542045;rs6701440;rs9943105;rs12128955;rs949464;rs12072638;rs7522860;rs11264472;rs72320343;rs10542877;rs2296374	0.151892430214761;0.147250876995762;0.140399791607264;0.129104071254288;0.096701109521579;0.0657480808191932;0.0581644719168271;0.048263046386823;0.0453515542678616;0.0386635097234477;0.0298727598298765	0.86231	1:154728581_156843858	1:155738930_156843858	-0.0239137	0.00332835	0.0183113	0.00299388	-0.0227024	0.0032385	0.0199919	0.0028841
ENSG00000116584	ENSG00000185624	ARHGEF2	P4HB	2160	rs2075165	rs12128955	3	1	1.21708e-21	4.47559e-14	1.01233e-09	0.0352974	0.964703	12	rs12128955;rs6701440;rs7542045;rs9943105;rs12072638;rs72320343;rs949464;rs11264472;rs10542877;rs7522860;rs2296374;rs201988880	0.199356217112239;0.188414068787187;0.186076199751489;0.180622096707072;0.040510997159572;0.0360055288261371;0.0280724462501407;0.0250914389279115;0.0223296121877352;0.0191067082925511;0.0147867939193126;0.0134530887065647	0.871762	1:154728581_156843858	1:155737762_156848656	-0.0239137	0.00332835	0.0235366	0.00286613	-0.0228794	0.00321405	0.0237419	0.00274246
ENSG00000116584	ENSG00000186074	ARHGEF2	CD300LF	2151	rs2075165	rs10542877	3	1	2.62423e-22	9.65014e-15	1.5076e-09	0.0535465	0.946454	12	rs72320343;rs10542877;rs11264472;rs6701440;rs12128955;rs7542045;rs9943105;rs12072638;rs949464;rs7522860;rs2296374;rs201988880	0.165005095590652;0.126501306382105;0.104325298224831;0.0842928467412853;0.0824704261015671;0.0809628898963961;0.074325546091131;0.0688808863954664;0.0576230327306779;0.0474193574377305;0.0453331996000965;0.0363256727136433	0.854697	1:154728581_156843858	1:155737762_156848656	-0.0239137	0.00332835	0.0291863	0.003705	-0.0227061	0.00326564	0.0319555	0.00360027
ENSG00000116584	ENSG00000186432	ARHGEF2	KPNA4	2269	rs2075165	rs1804999	3	1	2.35624e-15	8.66466e-08	1.27157e-09	0.0448496	0.95515	16	rs2075165;rs7512751;rs10908492;rs759329;rs7542798;rs1043165;rs1804999;rs7542993;rs933489;rs7542045;rs9943105;rs6701440;rs12128955;rs72320343;rs10542877;rs12072638	0.116047977086494;0.102613853950222;0.0981730215305219;0.0943268138485106;0.0936688931444911;0.0880456057144025;0.0847893628810577;0.0798680835128806;0.0678779033718211;0.0233258062565263;0.0218057628443868;0.0215806425971846;0.0191380840423393;0.0176434821381963;0.0112076600728755;0.00996462643174766	0.972728	1:154728581_156843858	1:155738930_156843858	-0.0239137	0.00332835	0.0208032	0.00316539	-0.0225684	0.00324844	0.0207897	0.00308946
ENSG00000116584	ENSG00000186501	ARHGEF2	TMEM222	2160	rs2075165	rs12128955	3	1	2.24328e-56	8.24927e-49	9.05596e-10	0.0313645	0.968636	7	rs12128955;rs7542045;rs9943105;rs6701440;rs12072638;rs949464;rs201988880	0.256137847742224;0.222916159292724;0.198252896983556;0.181637141785408;0.0498392370881335;0.0350817583106697;0.0142988469037655	0.871762	1:154728581_156843858	1:155737762_156848656	-0.0239137	0.00332835	0.0481574	0.00324185	-0.0228794	0.00321405	0.0477729	0.00310604
ENSG00000116584	ENSG00000186635	ARHGEF2	ARAP1	2088	rs2075165	rs3762281	3	1	2.44473e-13	8.99009e-06	1.59845e-09	0.0568941	0.943097	14	rs7542045;rs6701440;rs9943105;rs12128955;rs72320343;rs949464;rs10542877;rs7522860;rs12072638;rs11264472;rs2296374;rs34441809;rs3762281;rs2025577	0.120587443246307;0.11788262094136;0.108372033608703;0.105434131325797;0.0762555709419864;0.0681698337405472;0.0650292601387504;0.0577905023549587;0.0548213704426658;0.0544507145848745;0.0414316907477848;0.0358522923240013;0.024625693658261;0.0222230637178719	0.840963	1:154728581_156843858	1:155775243_156843858	-0.0239137	0.00332835	0.0106503	0.00206726	-0.0225734	0.00329902	0.0123461	0.00204474
ENSG00000116584	ENSG00000187051	ARHGEF2	RPS19BP1	2100	rs2075165	rs949464	3	1	1.46159e-12	5.37475e-05	1.39827e-09	0.049518	0.950428	13	rs7542045;rs9943105;rs12128955;rs6701440;rs949464;rs12072638;rs7522860;rs2296374;rs72320343;rs11264472;rs201988880;rs10542877;rs34441809	0.150449007970498;0.143578805591795;0.136936230662886;0.135146266597229;0.0795893170378047;0.0739145023085122;0.0559459372645546;0.0379697557831844;0.0376016196918006;0.0330613795658879;0.0314898097122714;0.0252640836290783;0.0165184487713706	0.86231	1:154728581_156843858	1:155775243_156843858	-0.0239137	0.00332835	0.013797	0.00295558	-0.0227024	0.0032385	0.0161727	0.00287319
ENSG00000116584	ENSG00000187840	ARHGEF2	EIF4EBP1	2157	rs2075165	rs2274226	3	1	1.90374e-17	7.00066e-10	1.40055e-09	0.0496022	0.950398	14	rs7542045;rs9943105;rs6701440;rs12128955;rs72320343;rs12072638;rs10542877;rs11264472;rs949464;rs2296374;rs7522860;rs201988880;rs34441809;rs2274226	0.155852916308088;0.147057644166594;0.14702689868525;0.12737250559068;0.0655395327759774;0.0595650828127907;0.0482546033908633;0.0432438065738622;0.0390757922728121;0.0385327828974604;0.029535418071373;0.0218542250280661;0.0192899288083382;0.0185163590469212	0.82616	1:154728581_156843858	1:155738930_156843858	-0.0239137	0.00332835	0.0211652	0.00316802	-0.0227712	0.00332332	0.0234686	0.00317571
ENSG00000116584	ENSG00000188186	ARHGEF2	LAMTOR4	2157	rs2075165	rs12128955	3	1	2.69162e-21	9.89798e-14	1.04708e-09	0.0365778	0.963422	10	rs12128955;rs6701440;rs7542045;rs9943105;rs12072638;rs949464;rs201988880;rs7522860;rs2296374;rs11264472	0.210651897510022;0.188416948642417;0.186356681303412;0.177224135602191;0.0569812319081057;0.0419433034079569;0.0263042291405544;0.0255990345328969;0.0253445159524206;0.0179690202064127	0.871762	1:154728581_156843858	1:152863771_159416802	-0.0239137	0.00332835	0.0217377	0.00284674	-0.0228794	0.00321405	0.0232447	0.00271804
ENSG00000116584	ENSG00000188997	ARHGEF2	KCTD21	2151	rs2075165	rs759329	3	1	1.64614e-13	6.05341e-06	1.33852e-09	0.0473164	0.952678	20	rs2075165;rs759329;rs7512751;rs10908492;rs7542798;rs1043165;rs7542993;rs1804999;rs933489;rs7542045;rs9943105;rs6701440;rs12128955;rs72320343;rs10542877;rs11264472;rs949464;rs2296374;rs7522860;rs12072638	0.147393691179985;0.127619458297683;0.100274248727033;0.0928495587206364;0.0870877487878582;0.0408612045852963;0.0383891524523814;0.0373834533527673;0.0308259106561136;0.0295466218240902;0.0290518705082446;0.0286305727835939;0.027768990710061;0.0268861942972224;0.0240663685073761;0.0224545371838762;0.0194404439792723;0.0170795036030574;0.0162014299877252;0.0153006405892052	0.963518	1:154728581_156843858	1:155740669_156843858	-0.0239137	0.00332835	0.0258386	0.00430708	-0.0224921	0.00321984	0.0254962	0.00414598
ENSG00000116584	ENSG00000189159	ARHGEF2	JPT1	2151	rs2075165	rs7522860	3	1	3.25414e-14	1.19666e-06	1.40856e-09	0.0498971	0.950102	19	rs7542045;rs6701440;rs9943105;rs12128955;rs12072638;rs7522860;rs949464;rs72320343;rs11264472;rs10542877;rs2296374;rs201988880;rs1043165;rs10908492;rs2075165;rs7542798;rs7512751;rs759329;rs7542993	0.112718184389878;0.108044998887478;0.105097374986309;0.0955051845376989;0.065803018110559;0.0607809850851755;0.0586340592664028;0.0562037505944155;0.0454502325672457;0.0427690287768603;0.0397013079609389;0.0283895637738941;0.0240331364409148;0.0234422480578874;0.0228849619258406;0.0178716947420495;0.0173096496309216;0.0160893530188901;0.0143939983229377	0.860304	1:154728581_156843858	1:155737762_156848656	-0.0239137	0.00332835	-0.0169956	0.00277279	-0.0222245	0.00319588	-0.017373	0.00264838
ENSG00000116584	ENSG00000196549	ARHGEF2	MME	2151	rs2075165	rs6701440	3	1	1.2192e-13	4.4834e-06	1.36467e-09	0.0482801	0.951715	21	rs6701440;rs7542045;rs9943105;rs12128955;rs949464;rs12072638;rs72320343;rs2075165;rs7522860;rs11264472;rs2296374;rs10542877;rs7542798;rs201988880;rs10908492;rs1043165;rs7542993;rs1804999;rs2025577;rs7512751;rs759329	0.129349780995465;0.122922585541858;0.110767510829232;0.0971461788593559;0.0496653813996522;0.0489391578215693;0.0383412339605803;0.0375291530885193;0.0315992080238044;0.0295555477593266;0.0285482699899996;0.0281128084059885;0.0277063345514482;0.0245668025785976;0.0233013285029532;0.0228101089198819;0.0216844354571796;0.0210754688204872;0.0201877228704304;0.0183481537621104;0.0183347758067161	0.869382	1:154728581_156843858	1:155740669_159357090	-0.0239137	0.00332835	0.0205022	0.00354976	-0.0229308	0.0032166	0.0205394	0.00338753
ENSG00000116584	ENSG00000196562	ARHGEF2	SULF2	2164	rs2075165	rs7542045	3	1	1.72667e-29	6.34954e-22	9.79464e-10	0.0340863	0.965914	11	rs7542045;rs6701440;rs9943105;rs12128955;rs949464;rs12072638;rs201988880;rs7522860;rs11264472;rs72320343;rs10542877	0.236543042756509;0.210336056401596;0.207503432330141;0.144899978720464;0.0339275924063449;0.0258534651997411;0.0229478293865225;0.0220848674252568;0.019689699375475;0.0186307746103463;0.0161603527631464	0.869657	1:154728581_156843858	1:155728634_156848656	-0.0239137	0.00332835	0.0449739	0.00451503	-0.0229661	0.00321806	0.0456328	0.00431495
ENSG00000116584	ENSG00000196576	ARHGEF2	PLXNB2	2148	rs2075165	rs12128955	3	1	2.4896e-14	9.15509e-07	1.25907e-09	0.0443889	0.95561	20	rs12128955;rs7542045;rs9943105;rs6701440;rs72320343;rs1043165;rs10542877;rs7522860;rs949464;rs12072638;rs11264472;rs2075165;rs2296374;rs7542993;rs933489;rs201988880;rs10908492;rs7542798;rs759329;rs7512751	0.128970001982301;0.121849365603814;0.112614389562679;0.109722182122926;0.0653867896434298;0.0503544515718492;0.0460582058473425;0.0448016144523999;0.0438653782771;0.041609125358138;0.038026606605445;0.0236576420072125;0.0199581468553728;0.0189527589816879;0.0185592515807144;0.0184114066590292;0.0158267931380384;0.0155020902982229;0.0147897220826378;0.0146786999059256	0.871762	1:154728581_156843858	1:155738930_156843858	-0.0239137	0.00332835	0.0157936	0.00266606	-0.0228794	0.00321405	0.0160539	0.00254618
ENSG00000116584	ENSG00000196923	ARHGEF2	PDLIM7	2109	rs2075165	rs72320343	3	1	6.81134e-13	2.50475e-05	1.41106e-09	0.0499894	0.949986	14	rs12128955;rs7542045;rs9943105;rs6701440;rs72320343;rs949464;rs10542877;rs7522860;rs12072638;rs11264472;rs2296374;rs201988880;rs3762281;rs2025577	0.125965831218825;0.125682291379293;0.118369601370252;0.114753664122398;0.0802026673221408;0.062884613022126;0.0597084209590135;0.055268095766418;0.0550294622200468;0.0545813961154916;0.0479701787956072;0.0264384807166822;0.0129863505120931;0.0113201231624986	0.853925	1:154728581_156843858	1:155775243_156843858	-0.0239137	0.00332835	-0.0109005	0.00218074	-0.0228546	0.00327058	-0.012235	0.00212645
ENSG00000116584	ENSG00000197943	ARHGEF2	PLCG2	2125	rs2075165	rs12128955	3	1	8.91404e-13	3.27799e-05	1.12378e-09	0.0394038	0.960563	19	rs2075165;rs7542045;rs6701440;rs9943105;rs12128955;rs1043165;rs12072638;rs72320343;rs949464;rs7542798;rs10908492;rs1804999;rs7542993;rs7522860;rs11264472;rs10542877;rs2296374;rs7512751;rs759329	0.125921186345928;0.121825257967741;0.113914513310824;0.112273795173878;0.109381331419956;0.0365883604932865;0.0365354461169276;0.0345889956414746;0.0319574500298253;0.0295987081309065;0.0284383892689517;0.0249320763599228;0.0244903784920902;0.0238376720363756;0.0230980354384559;0.0219425899213525;0.021500811265875;0.0208595690005711;0.0166123065315343	0.871762	1:154728581_156843858	1:155746157_156837690	-0.0239137	0.00332835	-0.017073	0.00305795	-0.0228794	0.00321405	-0.0165843	0.00292876
ENSG00000116584	ENSG00000197971	ARHGEF2	MBP	2151	rs2075165	rs2296374	3	1	5.31194e-24	1.95338e-16	1.32922e-09	0.0469737	0.953026	14	rs6701440;rs7542045;rs12128955;rs9943105;rs72320343;rs949464;rs10542877;rs11264472;rs2296374;rs12072638;rs7522860;rs201988880;rs3762281;rs10908492	0.139467345899147;0.122953039085181;0.11739595739956;0.116097321460824;0.0725563187270459;0.0702601477892918;0.0634176297099676;0.0589534209948727;0.0561404761594907;0.0558367336689823;0.0460883210914592;0.0177064140206556;0.00959536275676704;0.00897803222960423	0.856763	1:154728581_156843858	1:152863771_156848656	-0.0239137	0.00332835	0.0260599	0.00299332	-0.0225767	0.00325204	0.0267033	0.00290386
ENSG00000116584	ENSG00000197982	ARHGEF2	C1orf122	2157	rs2075165	rs12072638	3	1	8.6578e-20	3.18376e-12	1.36964e-09	0.0484629	0.951537	12	rs6701440;rs12128955;rs7542045;rs9943105;rs12072638;rs949464;rs7522860;rs72320343;rs201988880;rs10542877;rs11264472;rs2296374	0.133891174079589;0.122114737842186;0.116317338859855;0.115505629510629;0.102284047305368;0.0876051097423695;0.0547963965942305;0.0499191785118706;0.0478778022385388;0.0453749792191543;0.0452627892378078;0.0348628175363729	0.863177	1:154728581_156843858	1:155738930_156848656	-0.0239137	0.00332835	0.0274113	0.00374782	-0.0227021	0.00323416	0.0296749	0.00364579
ENSG00000116584	ENSG00000198363	ARHGEF2	ASPH	2142	rs2075165	rs34441809	3	1	1.4936e-13	5.49246e-06	1.82957e-09	0.06541	0.934584	22	rs34441809;rs7542045;rs12128955;rs6701440;rs9943105;rs1043165;rs201988880;rs7542798;rs10908492;rs7542993;rs12072638;rs759329;rs2025577;rs949464;rs7512751;rs1804999;rs933489;rs72320343;rs10542877;rs2274226;rs11264472;rs2296374	0.129151146906022;0.085628592216918;0.0852844038757168;0.0800290759954525;0.0785148151062089;0.0439065533905744;0.0437695894777027;0.0368058294480199;0.0344876518073185;0.0314217683782531;0.0304236449671512;0.0301157555395792;0.0297385613136123;0.0291509973278035;0.0291088416477424;0.0261591301127921;0.0249341137786951;0.02316328004685;0.0220919412785008;0.0203408985077792;0.019984481998957;0.0189909212698638	0.82803	1:154728581_156843858	1:155746157_156843858	-0.0239137	0.00332835	-0.0258944	0.0046884	-0.0231776	0.0033453	-0.0294534	0.00472608
ENSG00000116584	ENSG00000198736	ARHGEF2	MSRB1	2160	rs2075165	rs949464	3	1	1.78665e-27	6.57011e-20	1.29329e-09	0.0456498	0.95435	11	rs949464;rs12128955;rs7542045;rs6701440;rs7522860;rs9943105;rs12072638;rs11264472;rs72320343;rs10542877;rs2296374	0.160655031897636;0.121295181647957;0.120271627275709;0.119488848115622;0.11724835781133;0.115475815502424;0.0868652450964074;0.0405381998724256;0.0353859450098049;0.0325613279498684;0.0267200676550412	0.86231	1:154728581_156843858	1:155737762_156848656	-0.0239137	0.00332835	0.018556	0.00195824	-0.0227024	0.0032385	0.0192077	0.00189016
ENSG00000116584	ENSG00000204070	ARHGEF2	SYS1	2140	rs2075165	rs201988880	3	1	1.15648e-20	4.25275e-13	1.31076e-09	0.0462936	0.953706	12	rs7542045;rs9943105;rs12128955;rs6701440;rs949464;rs12072638;rs7522860;rs201988880;rs72320343;rs2296374;rs11264472;rs10542877	0.146982899450713;0.138683901272627;0.11838987723119;0.116987991495179;0.0784559428015076;0.0703776254248031;0.0640050625995718;0.0522329697302504;0.0448130919177272;0.0420923796176038;0.040128318617161;0.0386684307896856	0.860161	1:154728581_156843858	1:155738930_156843858	-0.0239137	0.00332835	0.0350116	0.00445394	-0.0225137	0.00324924	0.0361878	0.00431192
ENSG00000116584	ENSG00000204472	ARHGEF2	AIF1	2255	rs2075165	rs2075165	3	1	1.29765e-16	4.77189e-09	1.00527e-09	0.0350371	0.964963	18	rs2075165;rs7542045;rs9943105;rs6701440;rs12128955;rs1043165;rs12072638;rs949464;rs7522860;rs7542993;rs72320343;rs201988880;rs933489;rs1804999;rs2296374;rs10542877;rs11264472;rs7542798	0.205526666070344;0.128482577808799;0.120887081709452;0.119808422920884;0.095561081794089;0.0482315822699467;0.027215475838243;0.0269019548461806;0.026727153791599;0.0206886653772605;0.0204348958267528;0.0193368454098629;0.0175347904532428;0.0171461659566467;0.0154316499170171;0.0149208574208833;0.0143637399128177;0.0142377123336975	1	1:154728581_156843858	1:155738930_159416802	-0.0239137	0.00332835	-0.024003	0.00339322	-0.0239137	0.00332835	-0.024003	0.00339322
ENSG00000116584	ENSG00000213445	ARHGEF2	SIPA1	2151	rs2075165	rs11264472	3	1	5.98978e-15	2.20264e-07	1.30827e-09	0.0462018	0.953798	17	rs12128955;rs7542045;rs9943105;rs6701440;rs11264472;rs10542877;rs72320343;rs949464;rs12072638;rs2296374;rs7522860;rs1043165;rs201988880;rs7542993;rs3762281;rs1804999;rs2075165	0.1341221137917;0.133601094164323;0.120793418325313;0.115042049969759;0.067942774989129;0.0616450382899164;0.0585370936007116;0.0530502323628368;0.0479604758042452;0.0450040600929408;0.0350586599469;0.0193216032252041;0.0130429930849812;0.0126630377245293;0.0119450616122031;0.0115209834938476;0.00961838437613154	0.855324	1:154728581_156843858	1:155740669_156843858	-0.0239137	0.00332835	-0.015352	0.00255206	-0.0226875	0.00326353	-0.0163232	0.00248506
ENSG00000116584	ENSG00000215712	ARHGEF2	TMEM242	2112	rs2075165	rs7542045	3	1	1.978e-13	7.27377e-06	1.09397e-09	0.0383054	0.961687	13	rs7542045;rs6701440;rs9943105;rs12128955;rs7522860;rs72320343;rs949464;rs12072638;rs10542877;rs2296374;rs11264472;rs201988880;rs1043165	0.178429199975627;0.167676587121814;0.162668145266016;0.148794298525218;0.0512114127446541;0.0492351545442824;0.0482678272300746;0.0406163461906245;0.0287138621479178;0.0226147755856912;0.0223940265875636;0.0167122176629802;0.0140229897340615	0.869657	1:154728581_156843858	1:155752766_156837690	-0.0239137	0.00332835	0.0262316	0.00515699	-0.0229661	0.00321806	0.0296695	0.00495107
ENSG00000116584	ENSG00000215717	ARHGEF2	TMEM167B	2242	rs2075165	rs12128955	3	1	2.43713e-110	8.96213e-103	7.88419e-10	0.0270469	0.972953	4	rs12128955;rs7542045;rs9943105;rs6701440	0.474845285484336;0.175978883010338;0.168823331125046;0.165884978650884	0.871762	1:154728581_156843858	1:155660961_156901526	-0.0239137	0.00332835	0.0581677	0.00285701	-0.0228794	0.00321405	0.0605622	0.00274421
ENSG00000116584	ENSG00000224051	ARHGEF2	CPTP	2121	rs2075165	rs1043165	3	1	8.17488e-13	3.00617e-05	1.40758e-09	0.0498611	0.950109	19	rs1043165;rs2075165;rs10908492;rs7542993;rs7542798;rs1804999;rs7512751;rs759329;rs933489;rs12128955;rs7542045;rs9943105;rs6701440;rs12072638;rs949464;rs72320343;rs2296374;rs11264460;rs10542877	0.166009754681935;0.152652129359324;0.103611357574168;0.0744988781371835;0.0722866607195791;0.0682375315209399;0.0486333999937862;0.0394227345790583;0.0309874176869605;0.0285507976254914;0.028359129415233;0.0275227809849484;0.0259556267651609;0.0175954330136206;0.0152788598497229;0.0150368440737432;0.0130509613652543;0.0121518484310625;0.0109992451491519	0.964367	1:154728581_156843858	1:155738930_156834913	-0.0239137	0.00332835	0.0194792	0.00345838	-0.0228431	0.00325243	0.0194917	0.0033539
ENSG00000116584	ENSG00000225663	ARHGEF2	MCRIP1	2134	rs2075165	rs933489	3	1	1.76091e-18	6.47544e-11	1.36618e-09	0.0483356	0.951664	16	rs933489;rs7512751;rs759329;rs7542993;rs7542798;rs10908492;rs1804999;rs7542045;rs2075165;rs6701440;rs9943105;rs12128955;rs1043165;rs949464;rs12072638;rs7522860	0.22063187411438;0.172714484652041;0.104338205165307;0.0537122386337311;0.0499839136242086;0.0472543051687982;0.0465574881028236;0.0406156883022304;0.0403284293609067;0.0373271102397745;0.0365672506074477;0.0345586431303329;0.0270089709047695;0.0164397933451803;0.0118323268049651;0.0105744800988146	0.962314	1:154728581_156843858	1:155738930_156848656	-0.0239137	0.00332835	0.0236657	0.00315761	-0.021986	0.00317777	0.0234471	0.00296433
ENSG00000116584	ENSG00000232254	ARHGEF2	CSF2RBP1	2272	rs2075165	rs7542993	3	1	9.76034e-19	3.5892e-11	1.08215e-09	0.0378698	0.96213	8	rs2075165;rs7542798;rs10908492;rs7542993;rs1043165;rs1804999;rs759329;rs7512751	0.322676927410602;0.132750465453016;0.127171053861668;0.114256476129779;0.109311124130808;0.0843427264306135;0.0460308715380826;0.0309412353106694	0.972448	1:154728581_156843858	1:155737762_156843858	-0.0239137	0.00332835	-0.0537583	0.00687297	-0.0225862	0.00324801	-0.0528187	0.00672741
ENSG00000116584	ENSG00000235750	ARHGEF2	KIAA0040	2151	rs2075165	rs11264460	3	1	2.90872e-12	0.000106963	1.50783e-09	0.0535552	0.946338	22	rs7542045;rs6701440;rs9943105;rs12128955;rs949464;rs12072638;rs759329;rs11264472;rs72320343;rs10908492;rs10542877;rs7512751;rs7542798;rs2296374;rs7522860;rs1043165;rs2075165;rs7542993;rs1804999;rs2025577;rs933489;rs2274226	0.103713795642676;0.103330634466686;0.0997464407208502;0.0803738414856864;0.0580592124947868;0.0500150947281607;0.0411280766843941;0.0403918030525358;0.0377152114309005;0.0362609700108035;0.0356450559458828;0.0353842222682502;0.0339466331043651;0.0309744879630696;0.0296632762608532;0.0294372550170968;0.0292372022898584;0.0197980227742198;0.0194530946081407;0.0171949369855996;0.0171338567929784;0.0137320034777601	0.960422	1:154728581_156843858	1:155740669_156843858	-0.0239137	0.00332835	0.018524	0.00349173	-0.0225671	0.00337197	0.0202416	0.00353566
ENSG00000116584	ENSG00000241163	ARHGEF2	LINC00877	2169	rs2075165	rs10542877	3	1	3.56194e-13	1.30984e-05	1.5937e-09	0.0567191	0.943268	13	rs72320343;rs10542877;rs12128955;rs7542045;rs6701440;rs11264472;rs9943105;rs949464;rs2296374;rs12072638;rs7522860;rs34441809;rs3762281	0.113147903352141;0.0961132356326787;0.0955367166566192;0.0941603698861219;0.091753922415742;0.0916677311895401;0.0845811867853887;0.069689946848545;0.0601178417755987;0.0578527295708815;0.0558691101581754;0.0340549019821769;0.0171501013992028	0.854697	1:154728581_156843858	1:155775558_156844235	-0.0239137	0.00332835	0.0302341	0.00605609	-0.0227061	0.00326564	0.0354361	0.00591283
ENSG00000116584	ENSG00000241553	ARHGEF2	ARPC4	2261	rs2075165	rs11264472	3	1	3.41329e-102	1.25518e-94	1.75658e-09	0.0627208	0.937279	10	rs11264472;rs10542877;rs2296374;rs72320343;rs949464;rs7522860;rs6701440;rs12072638;rs7542045;rs9943105	0.297032852345986;0.207114883566586;0.133028505556422;0.0941956776923457;0.0732703054945896;0.0348922893479846;0.0302253931632616;0.0302046353243469;0.0290706216466513;0.0274186754742605	0.855324	1:154728581_156843858	1:155591996_156887720	-0.0239137	0.00332835	0.0409214	0.00206523	-0.0226875	0.00326353	0.0432259	0.00202047
ENSG00000116584	ENSG00000241839	ARHGEF2	PLEKHO2	2200	rs2075165	rs10542877	3	1	1.41341e-62	5.19758e-55	1.51268e-09	0.0537335	0.946266	11	rs10542877;rs7542045;rs72320343;rs9943105;rs11264472;rs949464;rs12128955;rs12072638;rs6701440;rs201988880;rs2296374	0.157979229400216;0.0957837159400868;0.0865023579281043;0.0859286834257027;0.0839895693209266;0.0812110373991012;0.0791520574454611;0.0789430970397606;0.0760862487541881;0.0693999778709157;0.0659689964468029	0.854697	1:154728581_156843858	1:155687002_156848656	-0.0239137	0.00332835	0.0441097	0.00293337	-0.0227061	0.00326564	0.0465627	0.00285554
ENSG00000116584	ENSG00000242802	ARHGEF2	AP5Z1	2151	rs2075165	rs7522860	3	1	7.96009e-19	2.92719e-11	1.20174e-09	0.0422766	0.957723	13	rs7542045;rs12128955;rs9943105;rs6701440;rs949464;rs7522860;rs12072638;rs2296374;rs11264472;rs72320343;rs10542877;rs2075165;rs201988880	0.153464803798029;0.152668160067408;0.146350951030504;0.1432746002136;0.0701931803053619;0.0690986971604335;0.0562619627077592;0.0418954595598656;0.03901736232404;0.0374326195874354;0.0310133877690122;0.00707639328816752;0.0063856364946194	0.860304	1:154728581_156843858	1:155737762_156843858	-0.0239137	0.00332835	0.0193607	0.00263934	-0.0222245	0.00319588	0.0196189	0.00250234
ENSG00000116584	ENSG00000243646	ARHGEF2	IL10RB	2249	rs2075165	rs72320343	3	1	3.66361e-35	1.34723e-27	1.50403e-09	0.0534151	0.946585	12	rs72320343;rs7542045;rs9943105;rs12128955;rs6701440;rs12072638;rs10542877;rs11264472;rs949464;rs7522860;rs2296374;rs201988880	0.183122712160227;0.106535626585661;0.103226691921838;0.0997048403382182;0.0931036239045799;0.0757666943164284;0.0657134487678496;0.0655470514756716;0.0548384002065157;0.038989842533463;0.033617675018022;0.0335574240146558	0.853925	1:154728581_156843858	1:152863771_156848656	-0.0239137	0.00332835	0.0363627	0.00335039	-0.0228546	0.00327058	0.0384512	0.00325593
ENSG00000116584	ENSG00000250151	ARHGEF2	ARPC4-TTLL3	2187	rs2075165	rs949464	3	1	8.42637e-14	3.09865e-06	1.17671e-09	0.0413541	0.958643	14	rs7542045;rs9943105;rs6701440;rs12128955;rs949464;rs12072638;rs7522860;rs72320343;rs2296374;rs10542877;rs201988880;rs11264472;rs2075165;rs10908492	0.162856515877844;0.15559776942318;0.150279085521521;0.146597427490196;0.0928842300571864;0.0631515082141608;0.059057543482852;0.0312156493334087;0.0218679478881103;0.0207152809952664;0.02016543571154;0.0198634835833997;0.00568579957661828;0.0054381815346247	0.86231	1:154728581_156843858	1:155752766_156843858	-0.0239137	0.00332835	0.0296387	0.0054926	-0.0227024	0.0032385	0.0323065	0.00528694
ENSG00000116584	ENSG00000255398	ARHGEF2	HCAR3	1960	rs2075165	rs12128955	3	1	3.04882e-12	0.000112115	1.26464e-09	0.0445943	0.955294	12	rs7542045;rs12128955;rs6701440;rs9943105;rs949464;rs12072638;rs7522860;rs10542877;rs201988880;rs72320343;rs11264472;rs2296374	0.165881235249981;0.165774785690743;0.158147348437604;0.151481055740393;0.0564387637989742;0.0478260327109283;0.0477884416054361;0.0395182104536773;0.0373928039096829;0.0353522256781272;0.0301562865889944;0.0237066183938779	0.871762	1:154728581_156843858	1:155775243_156798096	-0.0239137	0.00332835	0.0195722	0.00430712	-0.0228794	0.00321405	0.0225449	0.00409085
ENSG00000116604	ENSG00000066697	MEF2D	MSANTD3	2101	rs71080770	rs71080770	1	1	2.46437e-23	4.53395e-05	2.59603e-21	0.00278183	0.997173	1	rs71080770	0.999991	1	1:155936609_157025360	1:156005702_157004831	0.0308758	0.00314985	-0.0325391	0.00590019	0.0308758	0.00314985	-0.0325391	0.00590019
ENSG00000116604	ENSG00000108387	MEF2D	SEPTIN4	2298	rs71080770	rs12136856	1	1	5.34935e-42	9.84174e-24	1.01904e-19	0.185856	0.814144	1	rs71080770	0.998916	0.823748	1:155936609_157025360	1:155934386_157037710	0.0308758	0.00314985	0.0546455	0.0051037	0.0292145	0.00315649	0.055389	0.00509456
ENSG00000116604	ENSG00000117586	MEF2D	TNFSF4	2241	rs71080770	rs71080770	1	1	7.3369e-34	1.34984e-15	1.42714e-20	0.0243052	0.975695	1	rs71080770	0.999909	1	1:155936609_157025360	1:155934386_157004831	0.0308758	0.00314985	0.0440138	0.00492079	0.0308758	0.00314985	0.0440138	0.00492079
ENSG00000116604	ENSG00000129355	MEF2D	CDKN2D	1905	rs71080770	rs11264486	1	3	2.16086e-21	0.00397555	5.56921e-20	0.100672	0.895353	1	rs71080770	0.999603	0.810298	1:155936609_157025360	1:152863771_156843858	0.0308758	0.00314985	-0.0150154	0.00314188	0.0282355	0.00309741	-0.0148759	0.00307917
ENSG00000116604	ENSG00000134853	MEF2D	PDGFRA	2179	rs71080770	rs71080770	1	1	6.2302e-25	1.14623e-06	1.86512e-21	0.00143432	0.998565	1	rs71080770	0.999994	1	1:155936609_157025360	1:155965453_157004831	0.0308758	0.00314985	0.0428919	0.00696187	0.0308758	0.00314985	0.0428919	0.00696187
ENSG00000116604	ENSG00000163430	MEF2D	FSTL1	2225	rs71080770	rs71080770	1	1	1.21244e-24	2.23065e-06	6.97817e-21	0.0108602	0.989138	1	rs71080770	0.999966	1	1:155936609_157025360	1:155953265_157004831	0.0308758	0.00314985	0.034366	0.00566995	0.0308758	0.00314985	0.034366	0.00566995
ENSG00000116604	ENSG00000189292	MEF2D	ALKAL2	2138	rs71080770	rs71080770	1	1	1.09505e-23	2.01469e-05	1.35787e-20	0.0230282	0.976952	1	rs71080770	0.999909	1	1:155936609_157025360	1:155965453_157004831	0.0308758	0.00314985	-0.0439317	0.00776066	0.0308758	0.00314985	-0.0439317	0.00776066
ENSG00000116604	ENSG00000261253	MEF2D		2119	rs71080770	rs10908504	1	1	4.44164e-24	8.17174e-06	3.05992e-20	0.0544054	0.945586	1	rs71080770	0.999852	0.810064	1:155936609_157025360	1:155963211_157004831	0.0308758	0.00314985	0.0367697	0.0063214	0.0284221	0.00311745	0.0372597	0.00626403
ENSG00000116667	ENSG00000006530	C1orf21	AGK	1799	rs10732976	rs10732976	4	1	2.61338e-14	7.10842e-07	1.97658e-10	0.00338309	0.996616	1	rs10732976	0.992619	1	1:183391890_185930907	1:184921488_185954782	-0.0162624	0.0034429	0.0270643	0.00427658	-0.0162624	0.0034429	0.0270643	0.00427658
ENSG00000116667	ENSG00000073861	C1orf21	TBX21	1809	rs10732976	rs10732976	4	1	6.69627e-14	1.82139e-06	1.79676e-10	0.00289299	0.997105	1	rs10732976	0.97252	1	1:183391890_185930907	1:184921488_185939544	-0.0162624	0.0034429	-0.0180408	0.0029174	-0.0162624	0.0034429	-0.0180408	0.0029174
ENSG00000116667	ENSG00000074590	C1orf21	NUAK1	1745	rs10732976	rs10732976	4	1	6.01633e-13	1.63645e-05	1.48803e-10	0.00205159	0.997932	1	rs10732976	0.993734	1	1:183391890_185930907	1:184940373_185939544	-0.0162624	0.0034429	-0.0349712	0.00603254	-0.0162624	0.0034429	-0.0349712	0.00603254
ENSG00000116667	ENSG00000100450	C1orf21	GZMH	1825	rs10732976	rs10732976	4	1	4.06622e-23	1.10602e-15	1.41819e-10	0.00186121	0.998139	1	rs10732976	0.992409	1	1:183391890_185930907	1:184916492_185954782	-0.0162624	0.0034429	-0.0330738	0.00366758	-0.0162624	0.0034429	-0.0330738	0.00366758
ENSG00000116667	ENSG00000101004	C1orf21	NINL	1786	rs10732976	rs10732976	4	1	6.30351e-24	1.71456e-16	3.014e-10	0.00621054	0.993789	5	rs10732976;rs6687373;rs10798013;rs10798014;rs2281415	0.904182991308594;0.0170116360445251;0.0125292896093029;0.0108453990887042;0.00989042135222908	1	1:183391890_185930907	1:184917604_185956670	-0.0162624	0.0034429	-0.0631435	0.00685376	-0.0162624	0.0034429	-0.0631435	0.00685376
ENSG00000116667	ENSG00000101665	C1orf21	SMAD7	1776	rs10732976	rs10732976	4	1	6.00588e-14	1.6336e-06	1.78384e-10	0.00285779	0.997141	1	rs10732976	0.99947	1	1:183391890_185930907	1:184940373_185954782	-0.0162624	0.0034429	-0.0253514	0.00395835	-0.0162624	0.0034429	-0.0253514	0.00395835
ENSG00000116667	ENSG00000105810	C1orf21	CDK6	1776	rs10732976	rs10732976	4	1	5.33162e-13	1.45021e-05	2.40917e-10	0.00456212	0.995423	1	rs10732976	0.982066	1	1:183391890_185930907	1:184940373_185940366	-0.0162624	0.0034429	0.0264657	0.00455035	-0.0162624	0.0034429	0.0264657	0.00455035
ENSG00000116667	ENSG00000109956	C1orf21	B3GAT1	1825	rs10732976	rs10732976	4	1	1.31314e-21	3.57176e-14	3.24572e-10	0.00684208	0.993158	5	rs10732976;rs6687373;rs10798014;rs10798013;rs7545591	0.892346525186695;0.0174009359325802;0.0169880094818449;0.0151899277262774;0.00949787355445315	1	1:183391890_185930907	1:184916492_185954782	-0.0162624	0.0034429	-0.0424573	0.00493361	-0.0162624	0.0034429	-0.0424573	0.00493361
ENSG00000116667	ENSG00000116824	C1orf21	CD2	1776	rs10732976	rs10732976	4	1	9.8129e-13	2.66912e-05	1.72107e-10	0.00268677	0.997287	1	rs10732976	0.986078	1	1:183391890_185930907	1:184940373_185939544	-0.0162624	0.0034429	0.017342	0.00303818	-0.0162624	0.0034429	0.017342	0.00303818
ENSG00000116667	ENSG00000121753	C1orf21	ADGRB2	1809	rs10732976	rs10732976	4	1	7.10541e-15	1.93268e-07	1.82172e-10	0.00296103	0.997039	1	rs10732976	0.990694	1	1:183391890_185930907	1:184921488_185954782	-0.0162624	0.0034429	0.0384459	0.00588239	-0.0162624	0.0034429	0.0384459	0.00588239
ENSG00000116667	ENSG00000135547	C1orf21	HEY2	1803	rs10732976	rs6693836	4	1	1.69328e-13	4.60573e-06	4.05752e-10	0.00905462	0.990941	4	rs10732976;rs6687373;rs2281415;rs10798013	0.921619637070365;0.0138111080786887;0.0129405589172658;0.00950007038054005	0.802421	1:183391890_185930907	1:184921488_185940366	-0.0162624	0.0034429	-0.0434597	0.00723849	-0.0108444	0.00329958	-0.0418013	0.00692264
ENSG00000116667	ENSG00000137441	C1orf21	FGFBP2	2198	rs10732976	rs10732976	4	1	1.21535e-33	3.30576e-26	1.25801e-10	0.00142464	0.998575	1	rs10732976	0.999935	1	1:183391890_185930907	1:184762754_185956670	-0.0162624	0.0034429	-0.0433488	0.00375254	-0.0162624	0.0034429	-0.0433488	0.00375254
ENSG00000116667	ENSG00000138166	C1orf21	DUSP5	1776	rs10732976	rs10732976	4	1	2.12037e-14	5.76743e-07	1.35313e-10	0.0016839	0.998316	1	rs10732976	0.998834	1	1:183391890_185930907	1:184940373_185940366	-0.0162624	0.0034429	0.0310782	0.00488388	-0.0162624	0.0034429	0.0310782	0.00488388
ENSG00000116667	ENSG00000162398	C1orf21	LEXM	1809	rs10732976	rs10732976	4	1	1.7074e-18	4.64415e-11	1.61267e-10	0.00239127	0.997609	1	rs10732976	0.98324	1	1:183391890_185930907	1:184921488_185954782	-0.0162624	0.0034429	-0.0451304	0.00581123	-0.0162624	0.0034429	-0.0451304	0.00581123
ENSG00000116667	ENSG00000168329	C1orf21	CX3CR1	1766	rs10732976	rs10732976	4	1	3.73045e-12	0.000101468	1.32738e-10	0.00161392	0.998285	1	rs10732976	0.999747	1	1:183391890_185930907	1:184940373_185939544	-0.0162624	0.0034429	-0.0210129	0.00384604	-0.0162624	0.0034429	-0.0210129	0.00384604
ENSG00000116667	ENSG00000180644	C1orf21	PRF1	1799	rs10732976	rs4651259	4	1	2.18973e-12	5.95609e-05	2.44359e-09	0.0645953	0.935345	8	rs10732976;rs6687373;rs10798013;rs10798014;rs4651259;rs2281415;rs7545591;rs11590380	0.84490512613666;0.0303946150498153;0.0168276861088744;0.0144276774427499;0.0129457652955673;0.0127348147399461;0.0117877213251684;0.0113145113315539	0.820135	1:183391890_185930907	1:184930997_185942565	-0.0162624	0.0034429	-0.0161716	0.00292951	-0.0151132	0.00334155	-0.0170661	0.00283303
ENSG00000116667	ENSG00000182866	C1orf21	LCK	1776	rs10732976	rs10732976	4	1	3.8036e-12	0.000103458	2.06174e-10	0.0036154	0.996281	1	rs10732976	0.978796	1	1:183391890_185930907	1:184940373_185939544	-0.0162624	0.0034429	0.0130069	0.00237194	-0.0162624	0.0034429	0.0130069	0.00237194
ENSG00000116667	ENSG00000186648	C1orf21	CARMIL3	1799	rs10732976	rs10732976	4	1	3.58414e-14	9.74889e-07	4.22147e-10	0.00950145	0.990498	6	rs10732976;rs10798014;rs10798013;rs11590380;rs7545591;rs12039094	0.884073263146664;0.0181112631049176;0.0178907607515526;0.0119937300100542;0.0109466069854371;0.0105308684481397	1	1:183391890_185930907	1:184921488_185940366	-0.0162624	0.0034429	-0.0343934	0.00549662	-0.0162624	0.0034429	-0.0343934	0.00549662
ENSG00000116667	ENSG00000205336	C1orf21	ADGRG1	2568	rs10732976	rs10732976	4	1	2.04005e-36	5.54895e-29	1.25907e-10	0.00142755	0.998572	1	rs10732976	0.999874	1	1:183391890_185930907	1:184585258_185954782	-0.0162624	0.0034429	-0.037982	0.00313944	-0.0162624	0.0034429	-0.037982	0.00313944
ENSG00000116667	ENSG00000213123	C1orf21	DYNLT2B	1772	rs10732976	rs4651259	4	1	1.82618e-12	4.96723e-05	1.04485e-09	0.026473	0.973477	10	rs10732976;rs6687373;rs10798013;rs10798014;rs7545591;rs2281415;rs12039094;rs11590380;rs7544563;rs12566660	0.631826143093382;0.0531497935856351;0.0521527656474682;0.0451523861527408;0.0414380946767656;0.0343398784875757;0.0338223263635015;0.026317226653945;0.0218101696015617;0.0207027430978405	0.820135	1:183391890_185930907	1:184923500_185939544	-0.0162624	0.0034429	0.0324541	0.00592333	-0.0151132	0.00334155	0.0323921	0.00570916
ENSG00000116667	ENSG00000255545	C1orf21	B3GAT1-DT	1623	rs10732976	rs10732976	4	1	2.46857e-21	6.71453e-14	2.32634e-10	0.00433634	0.995664	2	rs10732976;rs10798013	0.944380842362838;0.00971153539834835	1	1:183391890_185930907	1:184904810_185953428	-0.0162624	0.0034429	-0.0655266	0.00767451	-0.0162624	0.0034429	-0.0655266	0.00767451
ENSG00000116668	ENSG00000021762	SWT1	OSBPL5	1810	rs6687373	rs71557829	2	1	4.55524e-15	2.91594e-05	4.01312e-12	0.0237366	0.976234	10	rs6687373;rs2281415;rs7364556;rs11590380;rs12039094;rs10798014;rs12566660;rs7545591;rs7544563;rs10489481	0.290808666877937;0.164968225919711;0.0847797746261664;0.0729589432637475;0.0724300468646195;0.0620090935531455;0.0578979931188045;0.0570806024661492;0.0482308184320443;0.0479818816107837	0.862042	1:184269465_185933846	1:184921488_185940366	-0.0252616	0.00433431	-0.0231774	0.00398957	-0.0181611	0.00425405	-0.0229662	0.00390974
ENSG00000116668	ENSG00000064547	SWT1	LPAR2	1826	rs6687373	rs11590380	2	1	1.2613e-18	8.07391e-09	3.58089e-12	0.0209642	0.979036	10	rs6687373;rs10798014;rs11590380;rs7545591;rs7364556;rs7544563;rs2281415;rs10798013;rs12039094;rs12566660	0.14872875616341;0.130322842185;0.117648971815161;0.109795577832994;0.107083425555148;0.0880091736456037;0.0827384299382969;0.0629911183138462;0.0599976226499718;0.0528136092203624	0.984797	1:184269465_185933846	1:184916492_185942565	-0.0252616	0.00433431	-0.0207819	0.00298546	-0.0248787	0.00435466	-0.0211799	0.00299331
ENSG00000116668	ENSG00000101224	SWT1	CDC25B	1818	rs6687373	rs10798014	2	1	1.3307e-17	8.51818e-08	3.8372e-12	0.0226082	0.977392	10	rs10798014;rs7545591;rs7364556;rs6687373;rs11590380;rs10798013;rs12039094;rs7544563;rs12566660;rs2281415	0.173588941846154;0.118694801476646;0.108817480270843;0.105428963923894;0.102339390407041;0.0890242922657922;0.0830207040830035;0.0820027364207899;0.0534201125447859;0.0458218363498049	0.981252	1:184269465_185933846	1:184917604_185942565	-0.0252616	0.00433431	0.0185429	0.00286443	0.025053	0.00431078	-0.0188614	0.00284122
ENSG00000116668	ENSG00000105374	SWT1	NKG7	2569	rs6687373	rs11590380	2	1	9.54255e-34	6.10845e-24	3.62552e-12	0.0212505	0.97875	9	rs11590380;rs6687373;rs7364556;rs7544563;rs7545591;rs10798014;rs10798013;rs12566660;rs12039094	0.217296135882183;0.179945809332809;0.176776783009459;0.175562654279626;0.0735477334639669;0.0644199813443546;0.0421008791531495;0.0203433126448679;0.0176427705328285	0.984797	1:184269465_185933846	1:184585258_185954782	-0.0252616	0.00433431	-0.0263947	0.00240629	-0.0248787	0.00435466	-0.0267417	0.00241249
ENSG00000116668	ENSG00000110076	SWT1	NRXN2	1805	rs6687373	rs2281415	2	1	1.20341e-16	7.70334e-07	3.12094e-12	0.018014	0.981985	10	rs6687373;rs2281415;rs10798014;rs7545591;rs12566660;rs12039094;rs10489481;rs10798013;rs11590380;rs7364556	0.294565991256265;0.217561633746342;0.103286271701501;0.0808736807682547;0.0612040564657208;0.0516510021109036;0.0463317869225659;0.0460170453233004;0.0347156663588486;0.0330486043812851	0.993449	1:184269465_185933846	1:184921488_185942565	-0.0252616	0.00433431	0.0391289	0.00622459	0.0251844	0.00433533	-0.0392671	0.00623148
ENSG00000116668	ENSG00000115523	SWT1	GNLY	1810	rs6687373	rs12039094	2	1	1.64546e-15	1.0533e-05	3.73991e-12	0.0219842	0.978005	11	rs6687373;rs10798014;rs7545591;rs2281415;rs12039094;rs7364556;rs7544563;rs11590380;rs10798013;rs10489481;rs12566660	0.204280338316415;0.10484958348133;0.104445106148763;0.0992109240769118;0.0866283293457214;0.0767692697442582;0.0751382811870431;0.0681725137813763;0.0654199671812083;0.0586200931205465;0.0564589640259916	0.979899	1:184269465_185933846	1:184921488_185939544	-0.0252616	0.00433431	-0.0271493	0.0046936	0.025019	0.00436908	0.0276308	0.00473449
ENSG00000116668	ENSG00000116478	SWT1	HDAC1	1809	rs6687373	rs10798013	2	1	5.76599e-16	3.69097e-06	3.43112e-12	0.0200036	0.979993	10	rs6687373;rs2281415;rs10798014;rs7545591;rs7364556;rs10798013;rs11590380;rs12039094;rs12566660;rs10489481	0.207809607822936;0.145600504207285;0.130641733815563;0.0954387686615783;0.0730429290902068;0.0721091896919606;0.0686031643630343;0.0660474674117001;0.0605431473051562;0.0441652708791169	0.981547	1:184269465_185933846	1:184921488_185930907	-0.0252616	0.00433431	0.0197287	0.00330802	0.0249638	0.00435836	-0.0198889	0.00332305
ENSG00000116668	ENSG00000124203	SWT1	ZNF831	1809	rs6687373	rs7544563	2	1	8.41755e-15	5.38831e-05	3.70611e-12	0.0217675	0.978179	10	rs6687373;rs10798014;rs11590380;rs7364556;rs7544563;rs7545591;rs2281415;rs10798013;rs12039094;rs12566660	0.196090439143146;0.128521093473295;0.100441722564482;0.099367596557323;0.0948038426527634;0.0895339889186591;0.087582246963357;0.0647014339551694;0.051602368321443;0.0513240057575094	0.984227	1:184269465_185933846	1:184921488_185930907	-0.0252616	0.00433431	0.0165302	0.00302235	-0.024677	0.00432832	0.016732	0.00301217
ENSG00000116668	ENSG00000124920	SWT1	MYRF	1789	rs6687373	rs7544563	2	1	1.53574e-14	9.83071e-05	4.62944e-12	0.0276899	0.972212	10	rs7544563;rs7364556;rs11590380;rs10798014;rs6687373;rs7545591;rs10798013;rs12039094;rs12566660;rs2281415	0.142007103437639;0.141900781053552;0.135562871504296;0.130449385183029;0.12150857082358;0.0927504358818718;0.0604523757868584;0.0468104725531096;0.0467333002869586;0.0459733328986251	0.984227	1:184269465_185933846	1:184931645_185939544	-0.0252616	0.00433431	-0.0341038	0.00640055	-0.024677	0.00432832	-0.0356337	0.00637959
ENSG00000116668	ENSG00000131089	SWT1	ARHGEF9	1810	rs6687373	rs7545591	2	1	3.67762e-20	2.35415e-10	4.43158e-12	0.0264206	0.973579	9	rs10798014;rs7545591;rs7364556;rs11590380;rs10798013;rs7544563;rs12039094;rs12566660;rs10489481	0.190060698476345;0.17056893524551;0.116480070599573;0.0994651126111359;0.0992793067380349;0.0927111711326863;0.0679185284062055;0.06759264979078;0.0500995702752677	0.981759	1:184269465_185933846	1:184921488_185942565	-0.0252616	0.00433431	-0.0308618	0.00432207	0.0251781	0.00436123	0.0327552	0.00435519
ENSG00000116668	ENSG00000134897	SWT1	BIVM	1857	rs6687373	rs11590380	2	1	7.42012e-17	4.74983e-07	3.31706e-12	0.019272	0.980728	10	rs6687373;rs2281415;rs10798014;rs11590380;rs7364556;rs7545591;rs12039094;rs7544563;rs10798013;rs12566660	0.216166367220118;0.139924642658042;0.120528119663687;0.0909490101984333;0.0863672721346133;0.0831363496197442;0.0712649665086718;0.0526372132074704;0.0515398628140242;0.0482756882442075	0.984797	1:184269465_185933846	1:184880014_185939544	-0.0252616	0.00433431	0.0342523	0.00542507	-0.0248787	0.00435466	0.0345219	0.00544977
ENSG00000116668	ENSG00000141622	SWT1	RNF165	1843	rs6687373	rs7364556	2	1	1.10207e-22	7.05464e-13	3.73104e-12	0.0219273	0.978073	10	rs7364556;rs11590380;rs6687373;rs10798014;rs7544563;rs7545591;rs10798013;rs12566660;rs12039094;rs2281415	0.191873873612753;0.151713819411;0.138032926109303;0.0948487793414968;0.0913322490743803;0.0762962675385492;0.062164102047383;0.0584098070497462;0.0487014907732846;0.0482679367836852	0.984096	1:184269465_185933846	1:184904182_185954782	-0.0252616	0.00433431	-0.0451263	0.00541894	-0.024925	0.00435388	-0.0461222	0.00543637
ENSG00000116668	ENSG00000141736	SWT1	ERBB2	1890	rs6687373	rs7364556	2	1	4.19832e-37	2.68747e-27	3.418e-12	0.0199194	0.980081	9	rs6687373;rs7364556;rs11590380;rs7544563;rs10798014;rs7545591;rs10798013;rs12566660;rs2281415	0.230325515807729;0.190116990871872;0.174194987770253;0.118282747773487;0.107928685315532;0.0520210308607417;0.048896884003403;0.0265752535434967;0.0181200841211407	0.984096	1:184269465_185933846	1:184880014_185954782	-0.0252616	0.00433431	-0.0539514	0.00465301	-0.024925	0.00435388	-0.0545206	0.00467587
ENSG00000116668	ENSG00000155090	SWT1	KLF10	1811	rs6687373	rs7544563	2	1	3.14446e-19	2.01286e-09	3.94704e-12	0.0233128	0.976687	11	rs10798014;rs11590380;rs7545591;rs6687373;rs7544563;rs7364556;rs12039094;rs2281415;rs12566660;rs10798013;rs10489481	0.146109499929193;0.108552145938343;0.100293422809419;0.098913545582497;0.0927110623469644;0.0904933083169187;0.0868232056270386;0.0766966929587745;0.0712867062340261;0.067238424399561;0.0607916214846652	0.984227	1:184269465_185933846	1:184904810_185939544	-0.0252616	0.00433431	0.0372345	0.00529592	-0.024677	0.00432832	0.0379775	0.0052811
ENSG00000116668	ENSG00000159674	SWT1	SPON2	1843	rs6687373	rs10798014	2	1	4.41613e-29	2.82689e-19	4.00601e-12	0.023691	0.976309	10	rs6687373;rs10798014;rs11590380;rs7364556;rs7544563;rs12039094;rs10798013;rs7545591;rs10489481;rs12566660	0.208920941140962;0.160496732959114;0.0992663562809798;0.0950043152289509;0.0842106503200187;0.0815750510290449;0.0797359684643564;0.0738846173968998;0.0396762050801929;0.0393085314235975	0.981252	1:184269465_185933846	1:184904810_185954782	-0.0252616	0.00433431	-0.0428847	0.00435488	0.025053	0.00431078	0.0426834	0.00432122
ENSG00000116668	ENSG00000160318	SWT1	CLDND2	1818	rs6687373	rs2281415	2	1	1.78348e-23	1.14165e-13	2.9856e-12	0.0171459	0.982854	9	rs2281415;rs6687373;rs12039094;rs10798014;rs7545591;rs10798013;rs12566660;rs10489481;rs7364556	0.335454173351299;0.225194992351374;0.0844915802471793;0.0748957130737559;0.0735858256932523;0.0636660064738336;0.0387229043228097;0.036567848280369;0.0273053175456932	0.993449	1:184269465_185933846	1:184917604_185954782	-0.0252616	0.00433431	0.0301881	0.00358247	0.0251844	0.00433533	-0.030641	0.00359523
ENSG00000116668	ENSG00000172031	SWT1	EPHX4	1810	rs6687373	rs71557829	2	1	1.2152e-16	7.77885e-07	5.1981e-12	0.0313372	0.968662	10	rs6687373;rs10798014;rs7364556;rs2281415;rs11590380;rs7544563;rs7545591;rs12039094;rs10798013;rs12566660	0.182945344485792;0.119680139580844;0.115620537668422;0.104073805621728;0.101223826500615;0.0979179654906824;0.0967758204659607;0.0629858909001343;0.0557755751329395;0.0329972930796719	0.862042	1:184269465_185933846	1:184921488_185940366	-0.0252616	0.00433431	0.0397932	0.00641476	-0.0181611	0.00425405	0.04092	0.00628502
ENSG00000116668	ENSG00000172348	SWT1	RCAN2	1810	rs6687373	rs7364556	2	1	5.76523e-16	3.69049e-06	3.99225e-12	0.0236028	0.976394	10	rs10798014;rs7364556;rs11590380;rs6687373;rs7545591;rs7544563;rs10798013;rs12039094;rs2281415;rs12566660	0.160357899003107;0.126104990346193;0.114453795290651;0.106754810362732;0.101208641756222;0.0799527403953658;0.0771589627351782;0.0658266922759629;0.0602392699192385;0.0593482964063379	0.984096	1:184269465_185933846	1:184921488_185940366	-0.0252616	0.00433431	0.037804	0.00638295	-0.024925	0.00435388	0.0391388	0.00640009
ENSG00000116668	ENSG00000172673	SWT1	THEMIS	1788	rs6687373	rs71557829	2	1	3.5423e-14	0.000226752	4.88144e-12	0.0293065	0.970467	10	rs7364556;rs10798014;rs11590380;rs6687373;rs7545591;rs7544563;rs12039094;rs10798013;rs12566660;rs10489481	0.163780881564311;0.126621239043742;0.121625716319407;0.120831710617892;0.0923605504532276;0.0838874794689999;0.071631842560427;0.0688236778492184;0.0628307842418244;0.0436510089199099	0.862042	1:184269465_185933846	1:184930997_185930322	-0.0252616	0.00433431	0.0173596	0.00341021	-0.0181611	0.00425405	0.0182355	0.003345
ENSG00000116668	ENSG00000174600	SWT1	CMKLR1	1810	rs6687373	rs10798014	2	1	1.10358e-16	7.06431e-07	3.23968e-12	0.0187756	0.981224	10	rs6687373;rs10798014;rs2281415;rs7545591;rs10798013;rs11590380;rs12039094;rs7364556;rs12566660;rs7544563	0.247867434348178;0.183832196910879;0.0973637482084753;0.0905786572556391;0.0711823600141972;0.0631597592842171;0.0585746329935726;0.0550163655638593;0.0469125663151465;0.0463946880242019	0.981252	1:184269465_185933846	1:184921488_185939544	-0.0252616	0.00433431	-0.0294842	0.00463592	0.025053	0.00431078	0.0295052	0.00460786
ENSG00000116668	ENSG00000175294	SWT1	CATSPER1	1809	rs6687373	rs12039094	2	1	2.2753e-17	1.45648e-07	3.67641e-12	0.0215769	0.978423	10	rs6687373;rs10798014;rs7545591;rs2281415;rs7364556;rs11590380;rs12039094;rs10798013;rs12566660;rs7544563	0.184893205377072;0.133981940941924;0.105491882012357;0.0810655080052385;0.0803991465089153;0.0793808593765879;0.0790661821158065;0.0735106024689584;0.0702707580519463;0.0627431960650773	0.979899	1:184269465_185933846	1:184921488_185930907	-0.0252616	0.00433431	-0.0288355	0.0044032	0.025019	0.00436908	0.029264	0.00443679
ENSG00000116668	ENSG00000183734	SWT1	ASCL2	1810	rs6687373	rs6687373	2	1	2.41462e-17	1.54567e-07	3.5377e-12	0.0206872	0.979313	10	rs6687373;rs11590380;rs7364556;rs10798014;rs7544563;rs7545591;rs2281415;rs10798013;rs12039094;rs12566660	0.357464073488992;0.122353251222924;0.100457326101003;0.0865122534603909;0.0827011353120945;0.0619053216626078;0.0596032496942963;0.0405824895443253;0.0330054721604582;0.0321586890735811	1	1:184269465_185933846	1:184921488_185940366	-0.0252616	0.00433431	-0.0296575	0.00451263	-0.0252616	0.00433431	-0.0296575	0.00451263
ENSG00000116668	ENSG00000183918	SWT1	SH2D1A	1775	rs6687373	rs6687373	2	1	4.16753e-16	2.66775e-06	3.26221e-12	0.0189202	0.981077	10	rs6687373;rs7364556;rs11590380;rs2281415;rs7544563;rs7545591;rs10798014;rs12039094;rs12566660;rs10798013	0.359615541971318;0.111716246954977;0.0954604445010562;0.095075400363953;0.0731910530369796;0.0640072478209516;0.0571746453406935;0.0387962290942167;0.0375197746342279;0.037098244566113	1	1:184269465_185933846	1:184921488_185939544	-0.0252616	0.00433431	0.0191439	0.00313173	-0.0252616	0.00433431	0.0191439	0.00313173
ENSG00000116668	ENSG00000184216	SWT1	IRAK1	1809	rs6687373	rs6687373	2	2	7.70262e-15	4.93066e-05	3.25681e-12	0.0188856	0.981065	10	rs6687373;rs10798014;rs2281415;rs7364556;rs11590380;rs7545591;rs7544563;rs12039094;rs10798013;rs12566660	0.28741929469374;0.100975352779924;0.0963345323075394;0.0887823051754423;0.0847848719438937;0.07832810104061;0.0663617996204213;0.0653581665675021;0.0547796761211407;0.0427086494450469	1	1:184269465_185933846	1:182872725_185930907	-0.0252616	0.00433431	0.0213318	0.00369408	-0.0252616	0.00433431	0.0213318	0.00369408
ENSG00000116668	ENSG00000196159	SWT1	FAT4	1651	rs6687373	rs71557829	2	1	1.40495e-17	8.99349e-08	4.27305e-12	0.0254038	0.974596	10	rs6687373;rs2281415;rs7364556;rs11590380;rs10798014;rs7544563;rs7545591;rs12039094;rs10798013;rs10489481	0.361321789408266;0.127481733597162;0.0956348782158982;0.0841941904984307;0.0813644765973218;0.0566846792227524;0.048174802811057;0.0436632427229628;0.0402488578106078;0.030453702361097	0.862042	1:184269465_185933846	1:184921488_185942565	-0.0252616	0.00433431	-0.0515029	0.00773698	-0.0181611	0.00425405	-0.0516731	0.00760641
ENSG00000116668	ENSG00000198648	SWT1	STK39	1809	rs6687373	rs2281415	2	1	5.63198e-16	3.60519e-06	3.20977e-12	0.0185838	0.981413	10	rs6687373;rs2281415;rs10798014;rs7545591;rs12039094;rs7544563;rs11590380;rs10798013;rs7364556;rs12566660	0.236901302817666;0.178717161519445;0.11166429697067;0.0851605689216119;0.0675606133955167;0.067054201046219;0.0591933453164292;0.0556009768518741;0.0535242656729034;0.0475042352188144	0.993449	1:184269465_185933846	1:184921488_185930907	-0.0252616	0.00433431	0.0214373	0.0035784	0.0251844	0.00433533	-0.0215477	0.00358443
ENSG00000116668	ENSG00000198821	SWT1	CD247	1843	rs6687373	rs6687373	2	1	2.8531e-20	1.82635e-10	3.22698e-12	0.0186942	0.981306	10	rs6687373;rs10798014;rs7364556;rs11590380;rs2281415;rs7545591;rs7544563;rs10798013;rs12039094;rs12566660	0.299599175083552;0.130214426475442;0.102967959718259;0.0940026831747251;0.080221186132647;0.0704114461092692;0.0641688116677486;0.0563514973456701;0.0419031404091867;0.0308335384367729	1	1:184269465_185933846	1:184904810_185954782	-0.0252616	0.00433431	-0.0278744	0.00356505	-0.0252616	0.00433431	-0.0278744	0.00356505
ENSG00000116668	ENSG00000206561	SWT1	COLQ	1809	rs6687373	rs12039094	2	1	2.7553e-15	1.76375e-05	3.92326e-12	0.0231602	0.976822	11	rs6687373;rs2281415;rs10798014;rs7545591;rs12039094;rs7364556;rs10798013;rs11590380;rs12566660;rs7544563;rs10489481	0.185294145789769;0.131987799047865;0.120737651968987;0.0922491501679219;0.0899390162303354;0.078209319089375;0.0688767946347727;0.0670453445212883;0.0579549876945055;0.0567237305491578;0.0508345724784171	0.979899	1:184269465_185933846	1:184921488_185930907	-0.0252616	0.00433431	-0.0339487	0.00599187	0.025019	0.00436908	0.03471	0.00604444
ENSG00000116679	ENSG00000006530	IVNS1ABP	AGK	1828	rs10732976	rs10732976	3	1	7.86065e-179	4.19327e-07	5.94526e-175	0.00117386	0.998826	1	rs10732976	1	1	1:183561641_186684418	1:184921488_185954782	0.0852798	0.00373868	0.0270643	0.00427658	0.0852798	0.00373868	0.0270643	0.00427658
ENSG00000116679	ENSG00000073861	IVNS1ABP	TBX21	1815	rs10732976	rs10732976	3	1	2.05523e-178	1.09636e-06	5.51464e-175	0.000943678	0.999055	1	rs10732976	1	1	1:183561641_186684418	1:184921488_185939544	0.0852798	0.00373868	-0.0180408	0.0029174	0.0852798	0.00373868	-0.0180408	0.0029174
ENSG00000116679	ENSG00000074590	IVNS1ABP	NUAK1	1751	rs10732976	rs10732976	3	1	1.80662e-177	9.63741e-06	4.46834e-175	0.000384429	0.999606	1	rs10732976	1	1	1:183561641_186684418	1:184940373_185939544	0.0852798	0.00373868	-0.0349712	0.00603254	0.0852798	0.00373868	-0.0349712	0.00603254
ENSG00000116679	ENSG00000100450	IVNS1ABP	GZMH	1854	rs10732976	rs10732976	3	1	1.22255e-187	6.52171e-16	4.26393e-175	0.000275148	0.999725	1	rs10732976	1	1	1:183561641_186684418	1:184916492_185954782	0.0852798	0.00373868	-0.0330738	0.00366758	0.0852798	0.00373868	-0.0330738	0.00366758
ENSG00000116679	ENSG00000101004	IVNS1ABP	NINL	1812	rs10732976	rs10732976	3	1	2.08288e-188	1.11112e-16	9.95923e-175	0.0033194	0.996681	1	rs10732976	1	1	1:183561641_186684418	1:184917604_185956670	0.0852798	0.00373868	-0.0631435	0.00685376	0.0852798	0.00373868	-0.0631435	0.00685376
ENSG00000116679	ENSG00000101665	IVNS1ABP	SMAD7	1809	rs10732976	rs10732976	3	1	1.79374e-178	9.56874e-07	5.32771e-175	0.000843762	0.999155	1	rs10732976	1	1	1:183561641_186684418	1:184940373_185954782	0.0852798	0.00373868	-0.0253514	0.00395835	0.0852798	0.00373868	-0.0253514	0.00395835
ENSG00000116679	ENSG00000105810	IVNS1ABP	CDK6	1783	rs10732976	rs10732976	3	1	1.62163e-177	8.65061e-06	7.32759e-175	0.00191275	0.998079	1	rs10732976	1	1	1:183561641_186684418	1:184940373_185940366	0.0852798	0.00373868	0.0264657	0.00455035	0.0852798	0.00373868	0.0264657	0.00455035
ENSG00000116679	ENSG00000109956	IVNS1ABP	B3GAT1	1854	rs10732976	rs10732976	3	1	4.39725e-186	2.34572e-14	1.08688e-174	0.00380557	0.996194	1	rs10732976	1	1	1:183561641_186684418	1:184916492_185954782	0.0852798	0.00373868	-0.0424573	0.00493361	0.0852798	0.00373868	-0.0424573	0.00493361
ENSG00000116679	ENSG00000116824	IVNS1ABP	CD2	1782	rs10732976	rs10732976	3	1	2.97028e-177	1.5845e-05	5.20954e-175	0.000780628	0.999204	1	rs10732976	1	1	1:183561641_186684418	1:184940373_185939544	0.0852798	0.00373868	0.017342	0.00303818	0.0852798	0.00373868	0.017342	0.00303818
ENSG00000116679	ENSG00000121753	IVNS1ABP	ADGRB2	1838	rs10732976	rs10732976	3	1	2.14097e-179	1.1421e-07	5.48913e-175	0.000930042	0.99907	1	rs10732976	1	1	1:183561641_186684418	1:184921488_185954782	0.0852798	0.00373868	0.0384459	0.00588239	0.0852798	0.00373868	0.0384459	0.00588239
ENSG00000116679	ENSG00000135547	IVNS1ABP	HEY2	1814	rs10732976	rs6693836	3	1	5.49557e-178	2.93162e-06	1.31688e-174	0.00503497	0.994962	1	rs10732976	1	0.802421	1:183561641_186684418	1:184921488_185940366	0.0852798	0.00373868	-0.0434597	0.00723849	0.0808836	0.00358298	-0.0418013	0.00692264
ENSG00000116679	ENSG00000137441	IVNS1ABP	FGFBP2	2228	rs10732976	rs10732976	3	1	3.62597e-198	1.93428e-26	3.75324e-175	2.17189e-06	0.999998	1	rs10732976	1	1	1:183561641_186684418	1:184762754_185956670	0.0852798	0.00373868	-0.0433488	0.00375254	0.0852798	0.00373868	-0.0433488	0.00375254
ENSG00000116679	ENSG00000138166	IVNS1ABP	DUSP5	1783	rs10732976	rs10732976	3	1	6.33373e-179	3.37873e-07	4.04192e-175	0.000156481	0.999843	1	rs10732976	1	1	1:183561641_186684418	1:184940373_185940366	0.0852798	0.00373868	0.0310782	0.00488388	0.0852798	0.00373868	0.0310782	0.00488388
ENSG00000116679	ENSG00000162398	IVNS1ABP	LEXM	1842	rs10732976	rs10732976	3	1	5.18235e-183	2.76453e-11	4.89483e-175	0.000612376	0.999388	1	rs10732976	1	1	1:183561641_186684418	1:184921488_185954782	0.0852798	0.00373868	-0.0451304	0.00581123	0.0852798	0.00373868	-0.0451304	0.00581123
ENSG00000116679	ENSG00000168329	IVNS1ABP	CX3CR1	1772	rs10732976	rs10732976	3	1	1.11331e-176	5.93899e-05	3.96146e-175	0.00011359	0.999827	1	rs10732976	1	1	1:183561641_186684418	1:184940373_185939544	0.0852798	0.00373868	-0.0210129	0.00384604	0.0852798	0.00373868	-0.0210129	0.00384604
ENSG00000116679	ENSG00000180644	IVNS1ABP	PRF1	1808	rs10732976	rs4651259	3	1	7.88253e-177	4.20494e-05	8.79638e-174	0.0450145	0.954943	1	rs10732976	1	0.820135	1:183561641_186684418	1:184930997_185942565	0.0852798	0.00373868	-0.0161716	0.00292951	0.0785583	0.00361771	-0.0170661	0.00283303
ENSG00000116679	ENSG00000182866	IVNS1ABP	LCK	1786	rs10732976	rs10732976	3	1	1.16033e-176	6.18978e-05	6.28959e-175	0.00135803	0.99858	1	rs10732976	1	1	1:183561641_186684418	1:184940373_185939544	0.0852798	0.00373868	0.0130069	0.00237194	0.0852798	0.00373868	0.0130069	0.00237194
ENSG00000116679	ENSG00000186648	IVNS1ABP	CARMIL3	1806	rs10732976	rs10732976	3	1	1.21246e-178	6.46789e-07	1.42806e-174	0.00562928	0.99437	1	rs10732976	1	1	1:183561641_186684418	1:184921488_185940366	0.0852798	0.00373868	-0.0343934	0.00549662	0.0852798	0.00373868	-0.0343934	0.00549662
ENSG00000116679	ENSG00000205336	IVNS1ABP	ADGRG1	2603	rs10732976	rs10732976	3	1	6.08683e-201	3.24702e-29	3.75666e-175	3.99993e-06	0.999996	1	rs10732976	1	1	1:183561641_186684418	1:184585258_185954782	0.0852798	0.00373868	-0.037982	0.00313944	0.0852798	0.00373868	-0.037982	0.00313944
ENSG00000116679	ENSG00000213123	IVNS1ABP	DYNLT2B	1778	rs10732976	rs4651259	3	1	8.62889e-177	4.60309e-05	4.93701e-174	0.0243854	0.975569	1	rs10732976	1	0.820135	1:183561641_186684418	1:184923500_185939544	0.0852798	0.00373868	0.0324541	0.00592333	0.0785583	0.00361771	0.0323921	0.00570916
ENSG00000116679	ENSG00000255545	IVNS1ABP	B3GAT1-DT	1631	rs10732976	rs10732976	3	1	7.80593e-186	4.16408e-14	7.35618e-175	0.00192802	0.998072	1	rs10732976	1	1	1:183561641_186684418	1:184904810_185953428	0.0852798	0.00373868	-0.0655266	0.00767451	0.0852798	0.00373868	-0.0655266	0.00767451
ENSG00000116698	ENSG00000117984	SMG7	CTSD	3857	rs10641967	rs10641967	1	1	0	2.20084e-10	0	0.00979261	0.990207	1	rs10641967	1	1	1:181829742_184473078	1:182873699_184075910	-0.388574	0.00336569	0.0208637	0.00280144	-0.388574	0.00336569	0.0208637	0.00280144
ENSG00000116698	ENSG00000118960	SMG7	HS1BP3	3792	rs10641967	rs3835735	1	1	0	2.18243e-07	0	0.116211	0.883788	1	rs10641967	1	0.876077	1:181829742_184473078	1:182934898_184080844	-0.388574	0.00336569	0.0219152	0.00334758	-0.357948	0.00349728	0.0227443	0.0034106
ENSG00000116701	ENSG00000111331	NCF2	OAS3	3681	rs17849502	rs17849502	3	1	1.46435e-31	6.39992e-08	9.05951e-27	0.00196337	0.998037	2	rs17849502;rs17849501	0.613796830112652;0.386203169887346	1	1:182461544_184465159	1:182973017_184072924	0.0744329	0.00550146	0.0736968	0.01113	0.0744329	0.00550146	0.0736968	0.01113
ENSG00000116701	ENSG00000111335	NCF2	OAS2	3681	rs17849502	rs17849502	3	1	1.4759e-31	6.45038e-08	9.03428e-27	0.00195232	0.998048	2	rs17849502;rs17849501	0.621047498848603;0.3789525011514	1	1:182461544_184465159	1:182973017_184072924	0.0744329	0.00550146	0.0670661	0.0101009	0.0744329	0.00550146	0.0670661	0.0101009
ENSG00000116701	ENSG00000119922	NCF2	IFIT2	3933	rs17849502	rs17849502	3	1	6.51125e-33	2.84573e-09	8.93174e-27	0.00190742	0.998093	2	rs17849502;rs17849501	0.650497326690229;0.349502673309766	1	1:182461544_184465159	1:182830914_184072924	0.0744329	0.00550146	0.0613526	0.00865185	0.0744329	0.00550146	0.0613526	0.00865185
ENSG00000116701	ENSG00000122694	NCF2	GLIPR2	3611	rs6662844	rs2296164	2	1	5.27004e-164	1.94007e-05	1.82387e-160	0.0652733	0.934707	2	rs6662844;rs699246	0.798565578232693;0.173604568808558	0.946434	1:182461544_184465159	1:182994383_184072924	0.0415411	0.00203388	0.014753	0.00259957	0.0420641	0.00203764	0.0155994	0.00260053
ENSG00000116701	ENSG00000126709	NCF2	IFI6	3933	rs17849502	rs17849502	3	1	1.89712e-34	8.29133e-11	8.47154e-27	0.00170588	0.998294	2	rs17849502;rs17849501	0.782669558129794;0.217330441870201	1	1:182461544_184465159	1:182830914_184072924	0.0744329	0.00550146	0.0835206	0.011011	0.0744329	0.00550146	0.0835206	0.011011
ENSG00000116701	ENSG00000134321	NCF2	RSAD2	3681	rs17849502	rs17849502	3	1	9.28383e-33	4.05748e-09	9.03336e-27	0.00195192	0.998048	2	rs17849502;rs17849501	0.621302452429564;0.37869754757043	1	1:182461544_184465159	1:182973017_184072924	0.0744329	0.00550146	0.0817915	0.0116099	0.0744329	0.00550146	0.0817915	0.0116099
ENSG00000116701	ENSG00000134326	NCF2	CMPK2	3681	rs17849502	rs17849502	3	1	7.45366e-31	3.25761e-07	8.91494e-27	0.00190006	0.9981	2	rs17849502;rs17849501	0.655363908517975;0.34463609148203	1	1:182461544_184465159	1:182973017_184072924	0.0744329	0.00550146	0.0778537	0.0122288	0.0744329	0.00550146	0.0778537	0.0122288
ENSG00000116701	ENSG00000137959	NCF2	IFI44L	3681	rs17849502	rs17849502	3	1	3.75591e-34	1.64151e-10	8.71798e-27	0.00181381	0.998186	2	rs17849502;rs17849501	0.711895348449607;0.288104651550398	1	1:182461544_184465159	1:182973017_184072924	0.0744329	0.00550146	0.0941221	0.0125493	0.0744329	0.00550146	0.0941221	0.0125493
ENSG00000116701	ENSG00000137965	NCF2	IFI44	3681	rs17849502	rs17849502	3	1	7.60293e-35	3.32285e-11	8.84439e-27	0.00186917	0.998131	2	rs17849502;rs17849501	0.675586489169672;0.324413510830333	1	1:182461544_184465159	1:182973017_184072924	0.0744329	0.00550146	0.0902736	0.0117349	0.0744329	0.00550146	0.0902736	0.0117349
ENSG00000116701	ENSG00000138646	NCF2	HERC5	3681	rs17849502	rs17849502	3	1	2.72544e-34	1.19115e-10	8.99941e-27	0.00193705	0.998063	2	rs17849502;rs17849501	0.631056880816971;0.368943119183035	1	1:182461544_184465159	1:182973017_184072924	0.0744329	0.00550146	0.0879771	0.0116677	0.0744329	0.00550146	0.0879771	0.0116677
ENSG00000116701	ENSG00000152778	NCF2	IFIT5	3681	rs17849502	rs17849501	3	1	9.89633e-29	4.32518e-05	9.24626e-27	0.00204524	0.997912	2	rs17849502;rs17849501	0.564871503902088;0.43512849609791	0.99771	1:182461544_184465159	1:182973017_184072924	0.0744329	0.00550146	0.0546754	0.0100017	0.0746035	0.00553362	0.0552271	0.0100643
ENSG00000116701	ENSG00000157601	NCF2	MX1	3681	rs17849502	rs17849501	3	1	4.07985e-34	1.78309e-10	9.19446e-27	0.00202247	0.997978	2	rs17849502;rs17849501	0.575016592306575;0.424983407693429	0.99771	1:182461544_184465159	1:182973017_184072924	0.0744329	0.00550146	0.0958743	0.0128831	0.0746035	0.00553362	0.0966808	0.0129734
ENSG00000116701	ENSG00000160932	NCF2	LY6E	3672	rs17849502	rs17849502	3	1	3.23847e-30	1.41537e-06	8.97536e-27	0.00192652	0.998072	2	rs17849502;rs17849501	0.638140262165655;0.36185973783435	1	1:182461544_184465159	1:182973017_184072924	0.0744329	0.00550146	0.0592575	0.00969476	0.0744329	0.00550146	0.0592575	0.00969476
ENSG00000116701	ENSG00000185745	NCF2	IFIT1	3681	rs17849502	rs17849502	3	1	4.51815e-34	1.97465e-10	8.93215e-27	0.0019076	0.998092	2	rs17849502;rs17849501	0.650377944823775;0.349622055176223	1	1:182461544_184465159	1:182973017_184072924	0.0744329	0.00550146	0.08607	0.0115712	0.0744329	0.00550146	0.08607	0.0115712
ENSG00000116701	ENSG00000187608	NCF2	ISG15	3680	rs17849502	rs17849502	3	1	5.18261e-30	2.26505e-06	8.89579e-27	0.00189168	0.998106	2	rs17849502;rs17849501	0.661084885651654;0.338915114348342	1	1:182461544_184465159	1:182973017_184072924	0.0744329	0.00550146	0.065132	0.0107552	0.0744329	0.00550146	0.065132	0.0107552
ENSG00000116704	ENSG00000185924	SLC35D1	RTN4RL1	4486	rs4655511	rs4655511	9	1	7.34173e-38	8.90154e-34	1.78686e-07	0.00016683	0.999833	1	rs4655511	0.999838	1	1:65983012_68080393	1:66403252_67620481	-0.19179	0.00529456	0.127275	0.0101237	-0.19179	0.00529456	0.127275	0.0101237
ENSG00000116717	ENSG00000174456	GADD45A	C12orf76	3261	rs12142474	rs72681000	5	1	1.7689e-35	6.46672e-07	1.97822e-31	0.00524243	0.994757	3	rs12120849;rs72681000;rs12142474	0.591344015297226;0.345615103196104;0.0630408815065629	0.962795	1:66974539_68418488	1:67090734_68096274	0.0812933	0.00754282	-0.0520856	0.0087941	0.0790128	0.00739261	-0.0546082	0.00860389
ENSG00000116717	ENSG00000204872	GADD45A	NAT8B	3390	rs12142474	rs12142474	5	1	2.35112e-37	8.59518e-09	1.29804e-31	0.00275086	0.997249	2	rs12142474;rs12120849	0.885125912855692;0.0717689993070226	1	1:66974539_68418488	1:67034247_68097180	0.0812933	0.00754282	-0.0777655	0.0114179	0.0812933	0.00754282	-0.0777655	0.0114179
ENSG00000116752	ENSG00000134152	BCAS2	KATNBL1	3570	rs11807363	rs1319329697	2	1	1.38373e-46	6.49854e-05	1.29195e-43	0.0587927	0.941142	1	rs11807363	0.999833	0.835173	1:113838835_115622273	1:114053104_115174944	-0.0622329	0.00532216	0.0295848	0.00544327	-0.0591046	0.00552338	0.0331442	0.00562464
ENSG00000116809	ENSG00000114745	ZBTB17	GORASP1	3734	rs200603376	rs12758813	2	1	2.91947e-10	3.43488e-06	1.04579e-05	0.121284	0.878702	20	rs200603376;rs848195;rs848199;rs848214;rs848212;rs848207;rs56352596;rs698890;rs1464958541;rs1403857607;rs767678656;rs12566830;rs848194;rs10754897;rs559197;rs643420;rs1262788;rs848210;rs698889;rs34639054	0.190038318781412;0.180915768185418;0.120191468519654;0.0978908992957761;0.0959795599452595;0.0948859611393555;0.043995788711257;0.0196256083192178;0.0184336052411841;0.0173703050759885;0.00936443608905534;0.00897959560625127;0.00883308186499317;0.00853695068427266;0.0081633209031249;0.00747472998145303;0.0069634015951605;0.00549511874065848;0.00529326556909699;0.00506631751233009	0.848518	1:15189101_16506575	1:15303707_16506575	0.0375839	0.00318975	0.0259815	0.00385864	0.0325305	0.00320854	0.0275132	0.00389391
ENSG00000116852	ENSG00000069667	KIF21B	RORA	4027	rs35730213	rs11583546	1	1	1.79435e-55	0.000196221	8.39469e-53	0.0899802	0.909824	11	rs7522462;rs11583546;rs59557272;rs35730213;rs59655222;rs41299637;rs55838263;rs12132349;rs12132298;rs12131796;rs7554511	0.316671549940277;0.204187364556314;0.0977291883751949;0.0913672935911836;0.0433484103876567;0.038981363715981;0.0386056610577297;0.034374057507304;0.0335770455911419;0.0326110610669527;0.0313183619615323	0.92011	1:198900385_201927756	1:200413087_201460297	0.0598256	0.00361492	-0.0136544	0.00268347	0.0594347	0.00360211	-0.0149749	0.0026489
ENSG00000116852	ENSG00000118402	KIF21B	ELOVL4	5077	rs35730213	rs7522462	1	1	6.05446e-76	6.62083e-25	2.16973e-53	0.0217706	0.978229	10	rs35730213;rs7522462;rs59655222;rs55838263;rs12132349;rs12132298;rs41299637;rs12131796;rs35342076;rs7554511	0.208118172191548;0.115612437823755;0.109568759811219;0.0964817113490181;0.0924999605163303;0.0920669212306995;0.0713206234435993;0.0673042701110714;0.0658429083720024;0.0553367668139513	0.979042	1:198900385_201927756	1:200203117_201567743	0.0598256	0.00361492	-0.0767213	0.00686313	0.0590893	0.00358509	-0.0760349	0.00678716
ENSG00000116852	ENSG00000132561	KIF21B	MATN2	3831	rs35730213	rs296520	1	1	7.38825e-56	8.07939e-05	3.71258e-53	0.0386762	0.961243	10	rs35730213;rs7522462;rs59655222;rs12131796;rs41299637;rs7554511;rs12132349;rs12132298;rs35342076;rs55838263	0.19452154057201;0.103028434685237;0.101670016970817;0.101111337583032;0.100155221084666;0.0912724959874965;0.0787100538385231;0.0773811234718691;0.0610369810993508;0.048270404633435	0.943142	1:198900385_201927756	1:200412325_201409472	0.0598256	0.00361492	-0.0400941	0.00739296	-0.0564482	0.00359161	0.041516	0.00738948
ENSG00000116852	ENSG00000163629	KIF21B	PTPN13	4409	rs35730213	rs7554511	1	1	1.76195e-68	1.92677e-17	1.94519e-53	0.0193101	0.98069	10	rs35730213;rs7554511;rs59655222;rs41299637;rs12132349;rs12131796;rs12132298;rs35342076;rs7522462;rs55838263	0.211556397169205;0.139628223182116;0.119691151893353;0.0939807047826741;0.0878414055547876;0.0860359332190465;0.0852772368109513;0.072590337491622;0.0509465056056316;0.0386427401789371	0.997895	1:198900385_201927756	1:200395313_201555588	0.0598256	0.00361492	-0.0600775	0.00687781	0.0591653	0.00358294	-0.059781	0.00682215
ENSG00000116852	ENSG00000168280	KIF21B	KIF5C	4434	rs35730213	rs59557272	1	1	9.75884e-62	1.06717e-10	2.92543e-53	0.030051	0.969949	11	rs35730213;rs7522462;rs59655222;rs41299637;rs59557272;rs12132349;rs12132298;rs12131796;rs55838263;rs7554511;rs35342076	0.166991129539971;0.128359234139222;0.103893881770249;0.085263204483189;0.0806831473964614;0.0769349673811279;0.0746447271322714;0.0692733531304724;0.0692507985584576;0.0666543564443212;0.0582799149157623	0.948939	1:198900385_201927756	1:200395313_201555588	0.0598256	0.00361492	-0.0485195	0.0064346	0.0591601	0.00360896	-0.0491807	0.0064361
ENSG00000116991	ENSG00000232934	SIPA1L2		3079	rs397863639	rs3738398	7	1	2.01959e-11	1.66456e-05	7.42257e-08	0.0592959	0.940687	15	rs397863639;rs1094653;rs10864693;rs3738398;rs823159;rs1094654;rs11122319;rs823158;rs4366301;rs67718215;rs1094657;rs1417585;rs1655282;rs1094658;rs2117118	0.376609601413834;0.0673655713688386;0.0621110649877073;0.060616166867245;0.040786369385457;0.0403163130297142;0.0390854818377047;0.0389401856550933;0.0376988364973721;0.033835912353575;0.0329509265577827;0.0321525204400726;0.0309067319293199;0.0299416034901154;0.0295362779456981	0.837055	1:231095822_233732407	1:231127130_232181050	0.0313105	0.00399771	-0.044972	0.00772821	-0.0295734	0.00414596	0.0476585	0.0078159
ENSG00000117000	ENSG00000250903	RLF	GMDS-DT	3258	rs2982505	rs209606	3	1	1.19829e-11	4.69681e-08	1.43552e-05	0.0543751	0.945611	3	rs2982505;rs209584;rs382611	0.928299258660416;0.0156611335281742;0.00999194174009675	0.807725	1:39495279_40917245	1:39887780_40917245	0.0318149	0.00451162	0.0632179	0.00949134	0.0293087	0.00486701	0.0701757	0.0103136
ENSG00000117013	ENSG00000196544	KCNQ4	BORCS6	3863	rs4411127	rs12743517	2	1	4.24076e-36	5.28979e-06	1.14043e-31	0.140534	0.85946	52	rs4411127;rs2744799;rs9438948;rs9438949;rs34929346;rs609254;rs1494;rs7542019;rs12743517;rs10736404;rs7518344;rs569159;rs669072;rs656230;rs10889555;rs2780953;rs2780950;rs489222;rs657149;rs2744802;rs2223486;rs507914;rs671704;rs2780952;1:40759560:A:ATGTG;rs71577632;rs6661855;rs545218;rs658806;rs6659671;rs35022584;rs556875;rs10565908;rs2744808;rs4660456;rs2744798;rs476338;rs12727412;rs552147;rs71060395;rs7551747;rs7532802;rs4660448;rs5773701;rs35262530;rs954654;rs16827532;rs12729696;rs3767950;rs61285227;rs11419988;rs3767952	0.253431417479381;0.161962361494221;0.0772603428393252;0.0644004291012805;0.0173734545042402;0.015607993549177;0.0151156391172606;0.014888432579468;0.0143195814934268;0.0138310196004122;0.0137792591719241;0.013736304506387;0.0131210075230532;0.0130759965102646;0.0130484001501193;0.0128699124915257;0.0128355756745535;0.0124038491467213;0.0115208843050728;0.0111480062606892;0.0108488539024799;0.0104247651363779;0.0103007294760813;0.00981981401394657;0.00921460148176407;0.00840450583936433;0.00822147223630554;0.00764870096812255;0.00723622056020025;0.00722503604533586;0.00635947463757259;0.0063177287944469;0.00624626083145223;0.00610316164064494;0.00586697894521908;0.00550776849978364;0.00480592438687504;0.00431896412650606;0.00419565414485669;0.004005880592122;0.00371319867288521;0.00344871688709214;0.00344501052486226;0.00333312763762933;0.00305001015178524;0.00243736817274026;0.00235410831538536;0.00235410831538536;0.00218801767261658;0.00215995201227637;0.00210977766194028;0.00209280877812723	0.953652	1:40043415_41778207	1:40169761_41274113	0.0678299	0.00783848	-0.0223201	0.00377544	-0.0649961	0.00784017	0.023286	0.00377953
ENSG00000117013	ENSG00000213557	KCNQ4		3732	rs4411127	rs617413	2	1	3.9423e-42	4.91751e-12	1.15578e-31	0.142453	0.857547	48	rs4411127;rs2744799;rs9438949;rs669072;rs476338;rs10889555;rs2744802;rs545218;rs10565908;rs507914;rs671704;rs2780950;rs489222;rs9438948;rs617413;rs658806;rs616954;rs656230;rs657149;rs2780953;rs556875;rs2223486;rs609254;rs1494;rs569159;rs12040422;rs7542019;rs35022584;rs2780952;rs10736404;rs7518344;rs11419988;rs6661855;rs2744808;rs552147;rs6659671;rs34929346;rs12409109;rs71060395;rs7551747;rs12727412;rs71577632;rs6667368;rs5773701;rs7532802;rs4660448;rs4660456;rs6668453	0.101256537002047;0.0845010963799868;0.06580320276271;0.0435137384012726;0.0412855439643788;0.0411478343168765;0.0325717165195266;0.0323132203127105;0.0320842335990184;0.0320111482558265;0.0300441355933659;0.0277295576182552;0.0257486690714815;0.0247126155105897;0.0199658767532133;0.0181585765831185;0.0167557518157218;0.0159638728361571;0.0157389680138262;0.0155816471842115;0.0148347749084659;0.0146372983903418;0.0139809684852867;0.0134183409017009;0.0128613724021089;0.0127220316855484;0.0126832691520095;0.0125799664974733;0.0121259166907397;0.0114511528328648;0.0114233457813823;0.00988271235749434;0.0094154460385012;0.00741473150132066;0.00713163578206087;0.00690197215331694;0.00608807417333354;0.00577917465272283;0.00548415715512438;0.00508381499535564;0.00486868438577665;0.00470694250312019;0.00361571888377738;0.00334369001197373;0.00321448839383994;0.00320491053134502;0.00279162147123202;0.00267729276893191	0.948516	1:40043415_41778207	1:40126140_41279363	0.0678299	0.00783848	-0.0793237	0.010013	0.0657282	0.0078079	-0.0821516	0.0101782
ENSG00000117020	ENSG00000127838	AKT3	PNKD	3534	rs10927194	rs61577594	2	1	1.25467e-45	1.09136e-09	3.33546e-38	0.0270672	0.972933	12	rs59119547;rs57203936;rs10927195;rs61577594;rs10927193;rs10927194;rs59072704;rs61165644;rs57433787;rs59618795;rs12026166;rs12026165	0.134032967468876;0.130339495535895;0.121183665249834;0.106945729185377;0.095495325742425;0.0930571607996064;0.0644470044254798;0.0546144231510402;0.0466054449111787;0.044213275880989;0.0337837229418495;0.0281802459391746	0.990883	1:242464232_244846494	1:243520504_244839728	-0.0699985	0.0051945	0.0427508	0.00606491	-0.0695988	0.00518275	0.0438803	0.00605118
ENSG00000117020	ENSG00000134531	AKT3	EMP1	3493	rs10927194	rs61577594	2	1	1.51753e-44	1.32001e-08	3.56487e-38	0.0290667	0.970933	12	rs59119547;rs57203936;rs61577594;rs10927194;rs59072704;rs10927193;rs61165644;rs57433787;rs59618795;rs60353024;rs12026166;rs12026165	0.161355002286322;0.158579261680742;0.137671536949745;0.0909401878889468;0.0863657184458502;0.0654564215035499;0.0639426045245869;0.0532865448860398;0.0491743484147245;0.0434940272581197;0.0354705726695057;0.0308412676531122	0.990883	1:242464232_244846494	1:243538964_244839728	-0.0699985	0.0051945	0.0594808	0.00870626	-0.0695988	0.00518275	0.0615212	0.00868318
ENSG00000117020	ENSG00000183019	AKT3	MCEMP1	3119	rs10927194	rs10927196	2	1	4.75965e-43	4.14012e-07	3.93519e-38	0.0322943	0.967705	13	rs10927194;rs10927193;rs10927195;rs60353024;rs57203936;rs59119547;rs57433787;rs59618795;rs12026166;rs61577594;rs59072704;rs61165644;rs12026165	0.345398517133661;0.134127779398996;0.0719672618997295;0.0485550003149978;0.046768335123903;0.0467432395787352;0.0426757088490678;0.0406505018274955;0.0376152077766104;0.0357899529003632;0.0337581455472531;0.0336668290604543;0.0333638942930331	0.925111	1:242464232_244846494	1:243815616_244846494	-0.0699985	0.0051945	0.0346787	0.00540246	-0.0676077	0.00520413	0.035719	0.00541135
ENSG00000117118	ENSG00000010704	SDHB	HFE	3296	rs141814174	rs12405811	5	1	5.12233e-11	4.64686e-07	7.69655e-06	0.0679574	0.932034	20	rs141814174;rs61080287;rs4284283;rs35855306;rs11434820;rs12136655;rs34592415;rs57807728;rs11805127;rs111473583;rs7549437;rs9725481;rs11203394;rs113038335;rs4271250;rs4284282;rs376412956;rs4475794;rs373456179;rs145309144	0.145727183795294;0.0939664787506073;0.0723597201372424;0.0577591096449079;0.0562357570979083;0.0510029361848612;0.0507288892047553;0.0416689880675561;0.039289778844749;0.0377480584322508;0.0364170265747951;0.0364150226128085;0.0346156075499089;0.0332728112440767;0.0287548617231871;0.0283782521064326;0.0266622915274932;0.026425597005602;0.0264028968712953;0.0263769604023071	0.894865	1:14898087_17969521	1:16950132_17992859	0.0196565	0.00360066	-0.0381941	0.00593123	0.0182077	0.00374759	-0.0406245	0.0061917
ENSG00000117118	ENSG00000075618	SDHB	FSCN1	3312	rs141814174	rs12077703	5	1	6.65328e-19	6.03571e-15	1.21448e-05	0.108392	0.891596	21	rs61080287;rs141814174;rs4284283;rs7549437;rs9725481;rs11203394;rs11805127;rs57807728;rs35855306;rs562374520;rs113038335;rs4475794;rs145309144;rs376412956;rs369705681;rs12077703;rs4284282;rs34592415;rs10788673;rs4271250;rs373456179	0.171807099969591;0.15785417158275;0.105507045973648;0.0683550832687398;0.0683519805672567;0.0550792547795998;0.0466770035852723;0.04412637403423;0.0335461460920685;0.0243493178063809;0.0228660055018941;0.0178653862066021;0.0178483685390958;0.0178113563485416;0.0174028944031444;0.0173426463747544;0.0165547545983753;0.0164784793042306;0.0142128551784604;0.0136623640198271;0.0135662617553167	0.927128	1:14898087_17969521	1:16950132_18001663	0.0196565	0.00360066	-0.0443475	0.00504078	-0.0172634	0.00353319	0.0444651	0.00498204
ENSG00000117118	ENSG00000100321	SDHB	SYNGR1	3278	rs141814174	rs2352804	5	1	1.04507e-07	0.00094806	1.16823e-05	0.104189	0.894851	24	rs141814174;rs113038335;rs4271250;rs373456179;rs4475794;rs145309144;rs4284282;rs61080287;rs376412956;rs369705681;rs4284283;rs7549437;rs9725481;rs11203394;rs35855306;rs57807728;rs11805127;rs2352804;rs34592415;rs11434820;rs12136655;1:17469521:A:AGGGGGTGGG;rs76394018;rs111473583	0.085464556198836;0.0750545315869536;0.0699880112752557;0.0633235047437946;0.0612123227767077;0.0611313623610645;0.0606431586693145;0.0557730269705281;0.0554107470929779;0.0553539422893521;0.0489588303679526;0.0348278540039941;0.0348203193469493;0.0291172802723005;0.0289368562459977;0.0274298102371181;0.0247377181446219;0.020032916911655;0.0171701229754866;0.0160290126524089;0.00799632862724727;0.00670819962112132;0.00643524604712812;0.00624818226560325	0.862164	1:14898087_17969521	1:16971088_17968963	0.0196565	0.00360066	-0.0290529	0.00576156	-0.0173921	0.00358175	0.0315917	0.00578016
ENSG00000117118	ENSG00000104081	SDHB	BMF	3317	rs141814174	rs111473583	5	1	8.97586e-11	8.14272e-07	1.66117e-05	0.148996	0.850987	24	rs111473583;rs11434820;rs4284283;rs12136655;rs57807728;rs11805127;rs35855306;rs7549437;rs9725481;rs11203394;rs141814174;rs34592415;rs4271250;rs113038335;rs373456179;rs61080287;rs4475794;rs145309144;rs4284282;rs369705681;rs376412956;rs68088322;rs34998659;rs76394018	0.171520240710452;0.148269829825836;0.13284288550459;0.0589365828042105;0.0534272445499096;0.050148147242106;0.0444079751615166;0.0300103307112752;0.0300091834341779;0.024977716313616;0.0247119140558217;0.0244560407228921;0.0187214382311785;0.0180516323010283;0.0157280182645229;0.0148760593226706;0.0147112645322366;0.0146755457417892;0.0139680367085002;0.0135913260665678;0.0135768895283301;0.00970247311854257;0.00621512808084215;0.00384268021224642	0.91379	1:14898087_17969521	1:16950132_18001663	0.0196565	0.00360066	-0.0266677	0.00441496	0.0188589	0.00353417	-0.0283925	0.00435085
ENSG00000117118	ENSG00000106066	SDHB	CPVL	3326	rs141814174	rs72637650	5	1	5.92526e-12	5.37529e-08	1.1494e-05	0.102477	0.897512	20	rs141814174;rs113038335;rs4271250;rs4284282;rs373456179;rs57807728;rs72637650;rs376412956;rs369705681;rs4475794;rs145309144;rs61080287;rs11805127;rs7549437;rs9725481;rs11203394;rs4284283;rs34592415;rs35855306;rs76394018	0.11126676722176;0.0685335884162892;0.0610800314101361;0.0600774055522556;0.0572922082082332;0.0564666544154619;0.0554636702176132;0.0550008572026442;0.054345758394858;0.0535076090212708;0.0534825514597849;0.045230941125177;0.0425523380269935;0.0327399222169945;0.0327381753493217;0.0267874780358166;0.0247803173761183;0.0245196695397314;0.0230305209092585;0.0151668181688316	0.873453	1:14898087_17969521	1:16939283_18001663	0.0196565	0.00360066	-0.0278695	0.00406518	0.0192734	0.00376488	-0.0307595	0.00427508
ENSG00000117118	ENSG00000108691	SDHB	CCL2	3306	rs141814174	rs12077703	5	1	1.58991e-09	1.44233e-05	1.34725e-05	0.120461	0.879511	29	rs141814174;rs61080287;rs35855306;rs34592415;rs7549437;rs9725481;rs57807728;rs11805127;rs11203394;rs113038335;rs376412956;rs145309144;rs4475794;rs369705681;rs4284282;rs4284283;rs373456179;rs4271250;rs76394018;rs562374520;rs12077703;rs11434820;rs10788673;rs10788674;rs4920609;rs111791095;rs12136655;rs35556089;rs68088322	0.184764277368968;0.112917196952516;0.103927571438632;0.0526606430705666;0.0485772737420855;0.0485741822209519;0.0461477360803971;0.0402332225661682;0.0396433307350016;0.0226917614062817;0.0214048456677197;0.0213454053751008;0.0213105583651286;0.0210329529136414;0.020646274609807;0.0188622137760656;0.0184313525590513;0.017312993480706;0.0155440855276707;0.0145492933500603;0.0123073849261318;0.0103594568311244;0.00776617808220237;0.00739801826431489;0.00562533201275634;0.00529073457083418;0.00480360822588782;0.00406871080587316;0.00387746408212296	0.927128	1:14898087_17969521	1:16954041_17988565	0.0196565	0.00360066	-0.0398941	0.00676461	-0.0172634	0.00353319	0.039952	0.00664814
ENSG00000117118	ENSG00000109586	SDHB	GALNT7	3280	rs141814174	rs1482461772	5	1	2.23626e-08	0.000202867	8.0716e-06	0.0713665	0.928423	13	rs4271250;rs373456179;rs113038335;rs376412956;rs369705681;rs4475794;rs145309144;rs4284282;rs1482461772;rs4284283;rs141814174;rs57807728;rs11805127	0.137909160964036;0.11347027354963;0.110635326525169;0.102066689527278;0.101315252972443;0.100077395871861;0.0999341282536276;0.0997348443435545;0.0501174032431928;0.0156626294527924;0.0114820064319574;0.00711630700388621;0.0067264379507567	0.900416	1:14898087_17969521	1:16971088_17969521	0.0196565	0.00360066	-0.0152406	0.00313218	0.0187778	0.00370749	-0.018362	0.00320451
ENSG00000117118	ENSG00000111110	SDHB	PPM1H	3320	rs141814174	rs2352804	5	1	1.25699e-13	1.14032e-09	7.06953e-06	0.0622579	0.937735	17	rs141814174;rs61080287;rs7549437;rs9725481;rs57807728;rs11805127;rs4271250;rs113038335;rs11203394;rs4475794;rs145309144;rs373456179;rs376412956;rs4284282;rs369705681;rs35855306;rs4284283	0.12684423430702;0.0882726176193668;0.0621538961569241;0.0621473310248748;0.0605540763468771;0.057103972060264;0.0545018444979778;0.0515279714776577;0.0512090157567734;0.0476309602866612;0.0475836996919404;0.0468343968259045;0.0452277912650572;0.0451107743919499;0.0450523507780691;0.0326524656709382;0.0293757264522354	0.862164	1:14898087_17969521	1:16942981_18001663	0.0196565	0.00360066	-0.0407088	0.00556686	-0.0173921	0.00358175	0.0413936	0.00557399
ENSG00000117118	ENSG00000138413	SDHB	IDH1	3231	rs141814174	rs4475794	5	1	7.44681e-09	6.75551e-05	5.48558e-06	0.0478593	0.952068	15	rs113038335;rs4475794;rs145309144;rs4284282;rs376412956;rs373456179;rs369705681;rs4271250;rs141814174;rs11805127;rs57807728;rs61080287;rs76394018;rs35855306;rs1482461772	0.127196774830419;0.116384330231936;0.116180056505135;0.110040757154363;0.106066575639882;0.105471657113664;0.104697864116513;0.103367027527329;0.0142753632947468;0.00975493936543045;0.00969502690056079;0.00860814559098197;0.00776229839812193;0.00771023448459107;0.00733146786005312	0.944094	1:14898087_17969521	1:16970794_17969521	0.0196565	0.00360066	-0.0217421	0.00422696	0.0199526	0.00363175	-0.0238283	0.00426056
ENSG00000117118	ENSG00000143537	SDHB	ADAM15	3289	rs141814174	rs12077703	5	1	1.7528e-09	1.59009e-05	1.3671e-05	0.122265	0.877706	26	rs141814174;rs35855306;rs61080287;rs113038335;rs376412956;rs369705681;rs4284282;rs145309144;rs4475794;rs4271250;rs373456179;rs34592415;rs57807728;rs11805127;rs7549437;rs9725481;rs11203394;rs4284283;rs12077703;rs562374520;rs796887701;rs4920609;rs10788673;rs10788674;rs35556089;rs11434820	0.0806236089294326;0.0780083563214064;0.0585275884187152;0.0546010566502214;0.0523895835546887;0.0515200730591193;0.0506153394603155;0.0486447436348061;0.0486355490385634;0.0483443123326421;0.0473705154549355;0.0381848325383547;0.0378216111775033;0.0370088379242185;0.0332617971310443;0.0332566208239613;0.0277263546240011;0.0264610023892365;0.0172492659045915;0.0170955525865996;0.0158526222599356;0.0126358066901914;0.011571568188759;0.0114756730135514;0.0110417611493856;0.00932949236352183	0.927128	1:14898087_17969521	1:16964111_17981188	0.0196565	0.00360066	-0.0239896	0.00420382	-0.0172634	0.00353319	0.0248486	0.00412778
ENSG00000117118	ENSG00000149485	SDHB	FADS1	3318	rs141814174	rs141814174	5	1	2.6444e-12	2.39895e-08	6.91469e-06	0.0608505	0.939143	18	rs141814174;rs35855306;rs57807728;rs11805127;rs61080287;rs9725481;rs7549437;rs4271250;rs11203394;rs113038335;rs376412956;rs369705681;rs373456179;rs34592415;rs4475794;rs145309144;rs4284282;rs4284283	0.186433160091325;0.116246208455598;0.0844370526846579;0.074227742301271;0.0599826450975801;0.0439207091376005;0.0439195012467093;0.0370963847304126;0.0366344058175122;0.0350235209432619;0.0338149950791758;0.0331140100054775;0.0326556879574737;0.0320104182583594;0.0315342770696745;0.0314824578966515;0.0309531994597533;0.0136187462168026	1	1:14898087_17969521	1:16950132_17988565	0.0196565	0.00360066	-0.0408886	0.0058986	0.0196565	0.00360066	-0.0408886	0.0058986
ENSG00000117118	ENSG00000149573	SDHB	MPZL2	3294	rs141814174	rs11586031	5	1	9.58788e-10	8.69787e-06	1.42008e-05	0.12708	0.872897	32	rs141814174;rs113038335;rs4271250;rs4475794;rs145309144;rs373456179;rs4284282;rs376412956;rs369705681;rs35855306;rs57807728;rs11805127;rs61080287;rs7549437;rs9725481;rs11203394;rs12136655;rs4284283;rs111473583;rs76394018;rs11434820;rs34592415;rs4387213;rs112015646;rs111791095;rs68088322;rs10888038;rs34998659;rs10788676;rs34213704;rs10888037;rs12036099	0.0775242113913223;0.0633654536081944;0.054664235536633;0.0542083780054074;0.0541733594503043;0.0531544412290965;0.052401045014132;0.0500382093304448;0.0497776041222081;0.0476129824666776;0.0367540242679389;0.0361932770732302;0.030915635457783;0.028015281310482;0.0280080218438136;0.0251174094743018;0.0246679981197158;0.0232782401355536;0.0223961943059338;0.021689859796999;0.0206175913411385;0.0201603086402668;0.0198758205674423;0.0127514403077024;0.0104245898232367;0.00732063227505496;0.00528706048418224;0.00471716525417973;0.00418823342374982;0.00411891376791502;0.00385752762574736;0.00383341238652742	0.807646	1:14898087_17969521	1:16962552_17988565	0.0196565	0.00360066	0.0325179	0.00551889	-0.0159702	0.0035707	-0.0340346	0.00552299
ENSG00000117118	ENSG00000150540	SDHB	HNMT	3318	rs141814174	rs112015646	5	1	3.10793e-12	2.81945e-08	1.38592e-05	0.123976	0.87601	23	rs61080287;rs11434820;rs141814174;rs12136655;rs7549437;rs9725481;rs111473583;rs57807728;rs11203394;rs76394018;rs11805127;rs112015646;rs4387213;rs34592415;rs35855306;rs4284283;rs4271250;rs113038335;rs373456179;rs376412956;rs369705681;rs4284282;rs4475794	0.0986579600824785;0.0819986559411269;0.0787367956524351;0.0712422704062635;0.0535981946877025;0.0535865859095663;0.0501381946420696;0.0481076848035157;0.0465419591732666;0.0455666646614353;0.0438291622395601;0.0415902451093091;0.0411234121765642;0.0322283300352826;0.0269615785574726;0.0220626364842789;0.0213399957470738;0.0181543276487144;0.0169605910794962;0.0154497632436655;0.0152906587370963;0.0150014003028016;0.014224488071419	0.863996	1:14898087_17969521	1:16950132_18023054	0.0196565	0.00360066	-0.0254894	0.0036801	0.0183769	0.00363437	-0.0269116	0.00371277
ENSG00000117118	ENSG00000160703	SDHB	NLRX1	3318	rs141814174	rs12405811	5	1	8.39793e-09	7.61843e-05	8.75141e-06	0.0775463	0.922369	18	rs35855306;rs141814174;rs4271250;rs4284282;rs376412956;rs369705681;rs145309144;rs4475794;rs34592415;rs373456179;rs113038335;rs57807728;rs11805127;rs7549437;rs9725481;rs11203394;rs4284283;rs61080287	0.0732206967355248;0.0728107491772577;0.0687597670798715;0.0590884902269007;0.0587632158741061;0.0584624532282874;0.0584584689072381;0.0584469040003041;0.0570599720112343;0.0561452744893643;0.0558794462083755;0.04482563336461;0.0433006453977678;0.0420332800364592;0.042028941264621;0.0374288089795528;0.0331132600548693;0.032803083155936	0.894865	1:14898087_17969521	1:16950132_17972881	0.0196565	0.00360066	0.0220793	0.00399837	0.0182077	0.00374759	0.02396	0.00417587
ENSG00000117118	ENSG00000163393	SDHB	SLC22A15	3316	rs141814174	rs4284283	5	1	8.8357e-11	8.01557e-07	6.73155e-06	0.0591856	0.940807	18	rs141814174;rs4284283;rs4271250;rs11805127;rs113038335;rs373456179;rs57807728;rs61080287;rs7549437;rs9725481;rs11203394;rs4284282;rs145309144;rs4475794;rs376412956;rs369705681;rs34592415;rs35855306	0.0781714025186837;0.0716300987976609;0.0684339870222501;0.0618390452841314;0.0615631325996886;0.058508996648192;0.0564388220302672;0.0532211570367744;0.0500806861381378;0.0500725117805956;0.0495511652528624;0.0471550217992686;0.0464438555276002;0.0463913999392481;0.0455490694406665;0.0452645925337136;0.0447573374042335;0.0389073455084939	0.958617	1:14898087_17969521	1:16951882_17995230	0.0196565	0.00360066	-0.0226782	0.00362722	0.0187528	0.0034641	-0.0220463	0.0034784
ENSG00000117118	ENSG00000166557	SDHB	TMED3	3263	rs141814174	rs12136655	5	1	4.74569e-08	0.000430516	1.33675e-05	0.119506	0.88005	25	rs12136655;rs11805127;rs57807728;rs7549437;rs9725481;rs4271250;rs11203394;rs113038335;rs4284283;rs373456179;rs4475794;rs145309144;rs4284282;rs376412956;rs369705681;rs11434820;rs141814174;rs61080287;rs76394018;rs35855306;rs111473583;rs1482461772;rs34592415;rs111791095;rs397714592	0.209078017942728;0.0648389547753675;0.0587441133882911;0.0545073348091326;0.054501469015536;0.0484963371892576;0.0435323765359166;0.0401612023359236;0.0389973651980525;0.037489666902568;0.0354047525657216;0.0353772872626902;0.034244566870848;0.0341151937761504;0.0340045242851955;0.0205445860376622;0.0198924044416296;0.0189631356261548;0.0148758324234304;0.0143515483799571;0.0134166589763721;0.0094433368113337;0.00823313404408834;0.00459695238575215;0.00344616077261243	0.912193	1:14898087_17969521	1:16980267_17980197	0.0196565	0.00360066	-0.0182611	0.0037474	0.0191947	0.00355268	-0.0201282	0.0036864
ENSG00000117118	ENSG00000179542	SDHB	SLITRK4	3317	rs141814174	rs35556089	5	1	7.55087e-14	6.85e-10	1.76369e-05	0.158315	0.841667	35	rs12136655;rs4284283;rs373456179;rs4271250;rs113038335;rs4284282;rs35855306;rs145309144;rs4475794;rs376412956;rs369705681;rs111473583;rs11434820;rs34592415;rs57807728;rs11805127;rs141814174;rs10788674;rs7549437;rs9725481;rs10788673;rs11203394;rs61080287;rs76394018;rs35556089;rs562374520;rs68088322;rs4920609;rs10888038;rs11203405;rs397714592;rs12036099;rs11203404;rs34998659;rs34213704	0.0778769177279991;0.0686635730312573;0.0541824639310621;0.0500430856134911;0.0471147701953144;0.0468436944897924;0.0446813005154693;0.0445395023004645;0.0445303744908634;0.0403053512472817;0.0401991984753109;0.0389325578061213;0.0300820853090806;0.0287366338310143;0.0266485056786269;0.0257441190585798;0.0219641418164594;0.019878980917561;0.0182960088020362;0.0182955805798976;0.017448006180398;0.0174323800889891;0.0155638561727475;0.0140386411254838;0.0132041822172608;0.0120025531562429;0.0107601598292293;0.0101847829312764;0.00918927111671638;0.00894384870047002;0.0072897351719039;0.00728325741282548;0.0070208818379048;0.00656826360149084;0.00646394132444146	0.916301	1:14898087_17969521	1:16950132_18012213	0.0196565	0.00360066	-0.0369479	0.00518822	-0.0172111	0.00353154	0.0387948	0.00514578
ENSG00000117118	ENSG00000180773	SDHB	SLC36A4	3286	rs141814174	rs562374520	5	1	5.68269e-09	5.15518e-05	1.48612e-05	0.133083	0.86685	27	rs141814174;rs61080287;rs57807728;rs11805127;rs35855306;rs7549437;rs9725481;rs34592415;rs11203394;rs796887701;rs562374520;rs12077703;rs11434820;rs12136655;rs10788674;rs4284283;rs113038335;rs10788673;rs373456179;rs76394018;rs4284282;rs376412956;rs369705681;rs4475794;rs145309144;rs4271250;rs2352804	0.332130274359806;0.0913144182750467;0.066820270643768;0.0632397705768118;0.048899935991708;0.0384408824431221;0.0384307023918243;0.0341777584767265;0.0304620914058409;0.0303518603811298;0.0271527379869298;0.0118701965055151;0.0105558868813011;0.0105378438294098;0.00988833483694795;0.00979467203134405;0.00936584740947651;0.00936547267200288;0.00936104384240549;0.00930155579842914;0.00905203826169047;0.0088747062047149;0.0088067152110421;0.00852054335832955;0.00851713355436449;0.00804292571995816;0.00766879284804453	0.928214	1:14898087_17969521	1:16964111_17968963	0.0196565	0.00360066	-0.0229601	0.00397658	-0.0175246	0.00353281	0.0228857	0.00391419
ENSG00000117118	ENSG00000183401	SDHB	CCDC159	3269	rs141814174	rs12136655	5	1	8.17448e-11	7.4157e-07	1.31433e-05	0.117468	0.882518	28	rs12136655;rs11434820;rs111473583;rs141814174;rs61080287;rs76394018;rs4284283;rs11805127;rs57807728;rs113038335;rs111791095;rs4271250;rs373456179;rs11203394;rs4284282;rs376412956;rs7549437;rs9725481;rs369705681;rs4475794;rs145309144;rs11203405;rs35855306;rs34592415;rs68088322;rs34998659;rs10888038;rs10788676	0.250866097076421;0.165549731863095;0.14225452104771;0.0434091026155382;0.0345529611336574;0.0320461358986388;0.029035329543034;0.0235744889809662;0.0229479547842043;0.0155661441880137;0.0154644727840718;0.0132694502514279;0.0128049613430927;0.0127158825196547;0.0122555273557908;0.0121229577090459;0.0121071716323972;0.0121044278444013;0.0120446917789168;0.012010483925128;0.0119891710938946;0.00949809146273043;0.00923405020607046;0.00814614167612091;0.00738102752197637;0.00679832695778787;0.0064528088618966;0.00535532916739808	0.912193	1:14898087_17969521	1:16950132_18001663	0.0196565	0.00360066	0.0235827	0.00383024	0.0191947	0.00355268	0.0247238	0.00378847
ENSG00000117118	ENSG00000198003	SDHB	ODAD3	3312	rs141814174	rs6657740	5	1	7.90074e-15	7.16738e-11	2.12071e-05	0.190768	0.809211	40	rs141814174;rs11434820;rs57807728;rs12136655;rs61080287;rs11805127;rs7549437;rs9725481;rs11203394;rs111473583;rs35855306;rs76394018;rs34592415;rs68088322;rs4284283;rs34213704;rs10888037;rs34998659;rs12038813;rs71014960;rs10788676;rs12036099;rs6657740;rs111791095;rs12035179;rs12035061;rs9729349;rs10749620;rs11203405;rs11203404;rs12078935;rs112015646;rs4387213;rs113038335;rs4475794;rs386366337;rs145309144;rs4284282;rs373456179;rs4271250	0.125750869910973;0.0834894873391612;0.0702523952811997;0.0668438024642789;0.0611665616821193;0.0595890351967352;0.0573307245903729;0.0573280099647261;0.0490285567304562;0.039506685079123;0.0354771077519858;0.0284147608440826;0.0170845026197839;0.0138464797554174;0.0129384388347627;0.0112017262548057;0.0110204231098089;0.0109675643703096;0.0107284296187123;0.00974825958363211;0.00954356491414969;0.00939636648645496;0.00909525525771126;0.00863779245990365;0.00765482848391625;0.0072758518012269;0.00664361746141814;0.00651788029607804;0.00647907250574793;0.00570726961045819;0.00523813485598136;0.00452433579629691;0.0045003677866888;0.00417183061063693;0.00388716668703529;0.00388535397101035;0.00387209614673157;0.00383859035060424;0.00377123151407239;0.0036951219773758	0.846954	1:14898087_17969521	1:16950132_18023054	0.0196565	0.00360066	-0.0495377	0.00646076	-0.0167715	0.00351865	0.0500732	0.00637984
ENSG00000117118	ENSG00000214022	SDHB	REPIN1	3279	rs141814174	rs61080287	5	1	7.24131e-10	6.56914e-06	7.2778e-06	0.0641507	0.935835	19	rs141814174;rs61080287;rs57807728;rs11805127;rs34592415;rs7549437;rs9725481;rs113038335;rs373456179;rs35855306;rs4271250;rs11203394;rs369705681;rs376412956;rs4284282;rs4475794;rs145309144;rs4284283;rs12136655	0.136407930210501;0.0924082594480893;0.088222057665266;0.0834446990737353;0.0450619818831605;0.0447787346999876;0.0447721308027211;0.0426725613511019;0.0383231713426767;0.0375605699470225;0.0356937933516729;0.0356618875598189;0.0342786433880293;0.0341860187585857;0.0338839985340699;0.0334158923414313;0.0333871792007933;0.0322854615015046;0.0284879050862706	0.993299	1:14898087_17969521	1:16960806_17995520	0.0196565	0.00360066	-0.0216693	0.00361641	0.0192377	0.00358719	-0.0217372	0.00360326
ENSG00000117222	ENSG00000135924	RBBP5	DNAJB2	3989	rs61822566	rs6692706	1	1	1.56811e-150	6.99148e-06	2.1227e-146	0.0928268	0.907166	8	rs61822566;rs7553876;rs374065847;rs6692170;rs11578293;rs7515178;rs12143085;rs6593921	0.201032861041113;0.195685420753846;0.193567451428796;0.0955373702331853;0.0912876768815301;0.0742624903489683;0.0711276833849424;0.0441727558837253	0.805759	1:204421076_205922508	1:204569383_205755174	-0.0767877	0.00363242	-0.0171554	0.00283974	-0.0709675	0.00375564	-0.0179375	0.00290461
ENSG00000117318	ENSG00000211776	ID3	TRAV2	2624	rs2742946	rs2742946	1	1	9.21455e-196	7.27888e-09	2.53261e-190	5.92013e-07	0.999999	1	rs2742946	1	1	1:22448624_24646615	1:23060260_24059507	0.134237	0.00404772	-0.0534641	0.0076882	0.134237	0.00404772	-0.0534641	0.0076882
ENSG00000117318	ENSG00000211778	ID3	TRAV4	2709	rs2742946	rs2742946	1	1	7.1661e-193	5.66074e-06	1.49264e-189	0.00981048	0.990184	1	rs2742946	1	1	1:22448624_24646615	1:23033107_24059507	0.134237	0.00404772	-0.039313	0.00665939	0.134237	0.00404772	-0.039313	0.00665939
ENSG00000117318	ENSG00000211779	ID3	TRAV5	2675	rs2742946	rs2742946	1	1	1.37967e-194	1.08985e-07	2.53246e-190	4.72721e-07	0.999999	1	rs2742946	1	1	1:22448624_24646615	1:23060260_24059507	0.134237	0.00404772	-0.0551307	0.00842592	0.134237	0.00404772	-0.0551307	0.00842592
ENSG00000117318	ENSG00000255569	ID3	TRAV1-1	2775	rs2742946	rs2742946	1	1	1.12693e-211	8.902e-25	2.53186e-190	0	1	1	rs2742946	1	1	1:22448624_24646615	1:23015026_24059681	0.134237	0.00404772	-0.0847734	0.00765767	0.134237	0.00404772	-0.0847734	0.00765767
ENSG00000117362	ENSG00000010704	APH1A	HFE	1803	rs7523301	rs11451750	1	1	5.16813e-27	0.00086183	6.35786e-25	0.104233	0.894905	16	rs3925724;rs7523301;rs4926406;rs1339551161;rs11437363;rs7520930;rs11205326;rs10749674;rs7555080;rs6694729;rs2027349;rs2169895;1:150128303:T:TAAAAAAA;rs3850838;rs7553622;rs1824847	0.350840663443196;0.307883860175157;0.169710286182125;0.0324038279094558;0.0265103167312963;0.00887987158313988;0.00682232785992374;0.00655009466661081;0.00636785775000356;0.0061683087874649;0.00554765724441572;0.00543098296980763;0.00537655069206676;0.00527574885318197;0.00516865474464822;0.00445418089992724	0.951053	1:149807329_151656066	1:149803816_150608105	0.0483697	0.00429473	0.0434258	0.00820901	0.0492911	0.00457026	0.0480899	0.00878914
ENSG00000117408	ENSG00000128512	IPO13	DOCK4	2444	rs72684780	rs2428955	1	1	1.04828e-223	0.000893582	1.88006e-221	0.15858	0.840526	1	rs72684780	0.999928	0.831019	1:42569554_44587262	1:43449190_44448072	0.142442	0.00764664	-0.0462302	0.00946306	-0.0914083	0.00666812	0.0448982	0.00818025
ENSG00000117461	ENSG00000184792	PIK3R3	OSBP2	2501	rs1355642	rs1707334	1	1	0	0.000123195	0	0.139816	0.860061	1	rs1355642	1	0.979128	1:44063485_47256620	1:45641250_46639328	0.278347	0.00519035	0.0188534	0.0035519	0.27368	0.0052177	0.019766	0.00356162
ENSG00000117594	ENSG00000150403	HSD11B1	TMCO3	2793	rs11119336	rs17389184	1	1	2.05696e-12	1.56402e-07	2.44669e-06	0.184404	0.815594	57	rs11119336;rs909710;rs2272867;rs17389198;rs9430017;rs6540553;rs10567431;rs667681;rs12030655;rs17389184;rs146817495;rs10604379;rs79614476;rs6540551;rs68085220;rs12060922;rs12034758;rs12059226;rs932335;rs6702301;rs10157973;rs9430014;rs1415542;rs6752;rs58583206;rs12060420;rs11119335;rs679846;rs151044971;rs627670;rs6540552;rs6540550;rs10863785;rs11119340;rs6679405;rs7521461;rs6665715;rs9430016;rs12138452;rs74264700;rs1000283;rs747952003;rs11119327;rs372339343;rs200984100;rs1999826;rs3765240;rs9430012;rs11119330;rs12094117;rs11119332;rs6679099;rs58182526;rs11119331;rs10863783;rs12090931;rs12086634	0.166428943648318;0.0991923348026921;0.0799274877900679;0.0345365503807121;0.0319712724476147;0.0299224471823996;0.0280440510131552;0.0258707493619184;0.022883916018167;0.021323293326585;0.0199670947052635;0.0197324833093857;0.0186593112910364;0.0184202567245033;0.0174845621252733;0.0174749754371068;0.0149718646303278;0.0142483002479438;0.0141062109456239;0.0135872598054539;0.0133388746126871;0.0126898924066158;0.012453970810221;0.0121048670836397;0.0116318118535892;0.0107097421115199;0.010490037110295;0.0103569672852118;0.010191776693811;0.0101000348878587;0.0100780956500362;0.00923976363256339;0.00791776534993278;0.00753880470992742;0.00652564239696191;0.00617079395132395;0.00513172365031639;0.00494819202847976;0.00488891674361481;0.00488663550806721;0.0043035930475814;0.00416124702417835;0.00414202138938502;0.00403873550554196;0.00399204962048023;0.00398633080644297;0.00391928345757677;0.00386550835169541;0.00370970681115711;0.00336340970200758;0.00328693514970849;0.00324177207716819;0.00320878065450725;0.00316503649220444;0.00315822763311987;0.00315396144341624;0.00313093077756986	0.839713	1:209187470_210270201	1:209205557_210270201	-0.0669135	0.00936352	0.0286307	0.00437481	-0.0650741	0.00987043	0.0309211	0.00463209
ENSG00000117594	ENSG00000175274	HSD11B1	TP53I11	2786	rs11119336	rs10567431	1	1	7.91176e-12	6.01573e-07	1.13186e-06	0.0842298	0.915768	24	rs11119336;rs10567431;rs6540553;rs2272867;rs909710;rs6665715;rs627670;rs58583206;rs6679405;rs679846;rs7521461;rs68085220;rs6540552;rs6540551;rs10157973;rs10604379;rs6702301;rs6540550;rs12030655;rs11119335;rs9430017;rs151044971;rs11119341;rs17389198	0.198589120223081;0.149511176749908;0.108934570084387;0.107706664877701;0.104366384390552;0.0711671927715301;0.0397155490175145;0.0213080694338268;0.0155392598609963;0.0137348807065724;0.0116280914604718;0.011594211792126;0.0104107532333603;0.00993431767888825;0.0098143527129896;0.00980658145701865;0.00898401315646218;0.00855484033935277;0.00784818100038152;0.00720960155353884;0.00635419573872711;0.00599117595061909;0.00596351964836197;0.00567235435357642	0.931866	1:209187470_210270201	1:209207136_210270201	-0.0669135	0.00936352	0.0284737	0.00445561	-0.0644967	0.00921811	0.0282635	0.00437577
ENSG00000117594	ENSG00000176788	HSD11B1	BASP1	2790	rs11119336	rs6665715	1	1	8.83862e-13	6.72048e-08	1.13047e-06	0.0841238	0.915875	32	rs11119336;rs10567431;rs909710;rs6665715;rs2272867;rs6540553;rs17389198;rs9430017;rs6702301;rs10604379;rs58583206;rs6679405;rs12030655;rs679846;rs7521461;rs151044971;rs6540550;rs6540551;rs10157973;rs6540552;rs627670;rs12120361;rs68085220;rs11119335;rs667681;rs34406510;rs10863786;rs146817495;rs79614476;rs3753606;rs7536882;rs7548219	0.148880616919973;0.13979309690446;0.126103989467884;0.098578966274958;0.0785925849221172;0.043663080886677;0.0393854210610853;0.036549991151475;0.031443882151764;0.0311519728361752;0.0306899728937601;0.0225804871691625;0.01115873434286;0.0110684192889833;0.0105601546575347;0.0105482761778439;0.0101436212687931;0.00931436688900504;0.00917078573825589;0.00826339616274936;0.00765942401150029;0.00760427506540354;0.00490930429281894;0.00386509843524571;0.00297364676484051;0.00290600339589128;0.00279400532409719;0.00267719951012438;0.00267245201620423;0.00225432220518528;0.00189578834365616;0.00187784221333874	0.928406	1:209187470_210270201	1:209205557_210805714	-0.0669135	0.00936352	0.0250643	0.00337379	-0.0635265	0.00922781	0.025067	0.00331507
ENSG00000117594	ENSG00000213937	HSD11B1	CLDN9	2762	rs11119336	rs2272867	1	1	4.89973e-10	3.72553e-05	1.32397e-06	0.0988661	0.901095	40	rs11119336;rs2272867;rs909710;rs9430017;rs17389198;rs68085220;rs627670;rs10567431;rs6540553;rs11119335;rs6540552;rs58583206;rs6665715;rs10157973;rs6540551;rs6679405;rs6702301;rs12034758;rs10604379;rs12030655;rs6540550;rs17389184;rs667681;rs7521461;rs146817495;rs12120361;rs79614476;rs6752;rs679846;rs151044971;rs12060420;rs72215241;rs11487867;rs12086634;rs10863785;rs12060922;rs12059226;rs1999826;rs74264700;rs372824454	0.181142159680367;0.165140785616064;0.126056807416644;0.0625356054053786;0.0507467455132897;0.0388655194301495;0.0381622079107265;0.0338970371478663;0.0310813755538816;0.0287462899970362;0.0184495892296885;0.0158629604524664;0.0158423351932297;0.0114539149191358;0.0105682518703921;0.00992314239543128;0.00896629753996505;0.00876270917675605;0.00826165085730303;0.00802084423642665;0.00638116155763353;0.00600858042570203;0.00580547521731821;0.00542000611174512;0.00536551918348685;0.00526146225351322;0.00520583264041402;0.00509210039850869;0.00499618909338913;0.00445673120609839;0.00381742567153984;0.00321499837803222;0.00311185273035812;0.00287173352229897;0.00219721372684167;0.00213771396298119;0.00210269074745954;0.0018887647273556;0.00181051268818527;0.00170673824925003	0.988331	1:209187470_210270201	1:209207136_210257092	-0.0669135	0.00936352	-0.0252162	0.00442114	-0.0656464	0.00935043	-0.0255523	0.00441331
ENSG00000117616	ENSG00000131981	RSRP1	LGALS3	2053	rs869259820	rs35992941	1	1	2.14508e-205	8.7154e-05	3.43344e-203	0.0119741	0.987939	1	rs869259820	1	0.893444	1:24417113_26663616	1:24757135_25909425	-0.178843	0.00329967	0.0259016	0.00472216	-0.179355	0.0032531	0.0267242	0.00466706
ENSG00000117643	ENSG00000116133	MAN1C1	DHCR24	1573	rs4659356	rs4659356	4	1	8.68559e-32	2.40494e-05	7.23972e-30	4.65244e-06	0.999971	1	rs4659356	1	1	1:24702627_27033949	1:25064336_26073620	0.0657739	0.00367801	-0.0388495	0.0068981	0.0657739	0.00367801	-0.0388495	0.0068981
ENSG00000117676	ENSG00000118113	RPS6KA1	MMP8	2487	rs566134638	rs12742519	5	1	7.24385e-08	4.74868e-05	0.000291956	0.189771	0.80989	42	rs12742519;rs74465889;rs35866833;rs6686271;rs34204245;rs77402838;rs35650645;rs71636784;rs758282992;rs201290387;rs113312820;rs12735407;rs71636785;1:26869181:G:T;rs111841701;rs34928032;rs12746395;rs35378808;rs71636790;rs144582418;rs543539404;rs3929859;rs35809421;rs112365747;rs113002196;rs34801699;rs12747781;rs1883660;rs78614739;rs35679058;rs116491347;rs76133297;rs17162315;rs72307178;rs12758993;rs71636787;rs34852521;rs71636788;rs71007897;rs12747620;1:26859634:A:T;rs572425879	0.061890477061339;0.0543231433429713;0.0542305800140187;0.0477765938017651;0.0466449928139382;0.0449859927334543;0.0382659770965177;0.0367289790566807;0.0350252013164531;0.0335393280450392;0.0305768635508698;0.0248407938187481;0.0242124598696894;0.0221456072886462;0.0209548835196704;0.0201551663363021;0.0196452286327012;0.0195874831787246;0.0193312187593451;0.0188187778063259;0.0184071358769749;0.0181663838615183;0.0174644825122234;0.0170062720815505;0.0168917282090729;0.0161250251972383;0.0159112536890164;0.0153283044950387;0.0151943310379282;0.0149823505196996;0.0137307297181442;0.0123946566048602;0.0109618357764083;0.0106121246758457;0.0093766126296427;0.00919605566856658;0.00904939567140323;0.00887341481990279;0.00808265443352482;0.00767934458454589;0.00728159890901331;0.00716041433061225	0.839447	1:25180662_28597354	1:26183819_27387075	-0.0337163	0.00321437	0.0426741	0.00878935	-0.0317389	0.00323943	0.0519754	0.00872009
ENSG00000117676	ENSG00000174885	RPS6KA1	NLRP6	2530	rs566134638	rs12747781	5	1	6.78251e-10	4.44667e-07	0.000200045	0.12941	0.870389	46	rs12747781;rs566134638;rs12742519;rs77402838;rs201290387;rs144582418;rs34204245;1:26869181:G:T;rs758282992;rs1883660;rs12735407;rs74465889;rs17162333;rs17162330;rs5773170;rs75305560;rs71636797;rs35866833;rs71636795;rs71636796;rs34409791;rs2095637;rs3929859;rs113312820;rs34801699;rs35378808;rs36109400;rs10493037;rs12724052;rs12749822;rs72307178;rs6686271;rs35650645;rs71636784;rs11810321;rs113002196;rs112365747;rs116491347;rs71636790;rs111841701;rs71007897;rs12746395;rs34928032;rs543539404;rs76133297;rs35809421	0.0532311190195752;0.0504480645010847;0.047221472122708;0.0355299508820189;0.0354517961041403;0.0349534940863675;0.0344516561512529;0.0329525088843593;0.0329077206989565;0.0288903400230608;0.02816783579248;0.0270358916661872;0.0266487628243815;0.0250825027037959;0.0244563191711122;0.0241796767764791;0.0241762995284457;0.0241672597818268;0.0241535813406133;0.0233742822560042;0.0223568154694843;0.0216355356386563;0.0213681873210933;0.0206868704860311;0.0205517255222286;0.0202133417910997;0.0179793839253023;0.0177997490885789;0.0155113504379947;0.014661792757035;0.0144274647785876;0.0119684283002361;0.0114527467560447;0.0112102539605219;0.00883288018019464;0.00813418446394478;0.00796523425015687;0.00753737755126143;0.00715487371363671;0.00682221312318259;0.00575424170768213;0.00502877123754569;0.00473018169845647;0.00425643183017837;0.00411925408903991;0.00408658071274935	0.858447	1:25180662_28597354	1:26176185_27421514	-0.0337163	0.00321437	0.0435534	0.00697754	-0.0300304	0.00324892	0.0463602	0.00704444
ENSG00000117676	ENSG00000183283	RPS6KA1	DAZAP2	2509	rs566134638	rs5773170	5	1	1.28904e-08	8.45105e-06	0.000163181	0.105193	0.894635	45	rs566134638;rs17162330;rs17162333;rs5773170;rs2095637;rs71636795;rs71636797;rs75305560;rs71636796;rs12749822;rs34409791;rs11810321;rs36109400;rs10493037;rs12724052;rs758282992;rs201290387;rs1883660;rs34204245;rs74465889;rs144582418;rs35866833;rs77402838;rs12735407;rs35650645;rs71636784;rs113312820;rs12742519;rs72307178;1:26859634:A:T;rs572425879;rs34928032;rs12747781;rs35378808;rs35679058;rs12746395;rs3929859;rs12758993;rs71636787;rs34852521;rs71636788;rs116491347;rs76133297;rs111841701;rs35809421	0.0840341187124925;0.0610658797408951;0.0580230780024099;0.0570358643013915;0.0469083106324383;0.0446059057559661;0.0444290014143213;0.0444216089418806;0.0432637063121603;0.0405620536026291;0.0403155810670139;0.0376870110394353;0.0348556513864929;0.0339854064804699;0.0295113039887166;0.023369531428875;0.0191504444923803;0.0152743053993493;0.0136089271159921;0.0135953848113977;0.0132721073478394;0.0124379331938374;0.0113485236975284;0.0104038342102333;0.00944616074101676;0.00931619350512954;0.00918082905650431;0.0071052101281163;0.00629844361178747;0.00622838766707333;0.0061763653662248;0.00585281117841051;0.00579624241304991;0.00531786357077181;0.00487794686476714;0.00481222971684849;0.00469933929615982;0.00454102316009461;0.00420512394924158;0.00406284885898311;0.00398691902392862;0.00397663504880849;0.00391176595836681;0.00375040731464904;0.0037269004731659	0.990971	1:25180662_28597354	1:26183819_27421514	-0.0337163	0.00321437	-0.0208975	0.00358345	-0.0330778	0.00320973	-0.0212709	0.00357926
ENSG00000117676	ENSG00000215717	RPS6KA1	TMEM167B	2530	rs566134638	rs12735407	5	1	6.90965e-09	4.53002e-06	0.000242827	0.157514	0.842238	50	rs74465889;rs35378808;rs34204245;rs3929859;rs35866833;rs34801699;rs12735407;rs6686271;rs758282992;rs113312820;rs201290387;rs111841701;rs77402838;rs71636790;rs112365747;rs113002196;rs144582418;rs12747781;rs1883660;1:26869181:G:T;rs72307178;rs566134638;rs12742519;rs35650645;rs12746395;rs71636784;rs116491347;rs71636787;rs572425879;rs17162315;rs35809421;rs17162330;rs17162333;rs34852521;rs71636785;rs12724052;rs71007897;rs71636788;rs12749822;rs543539404;rs78614739;1:26859634:A:T;rs2095637;rs71636795;rs75305560;rs71636797;rs5773170;rs71636796;rs34409791;rs12747620	0.0539137342477554;0.0489487452340983;0.0480468186492496;0.0468985347898265;0.0445635136101178;0.040350057099066;0.0392270474546369;0.0365935789143885;0.0360853546653845;0.0348054023340677;0.0321410070652065;0.030855943934156;0.0305385542009972;0.0272825511591559;0.024838709744485;0.0240153997567877;0.0228555272101414;0.0180791738213333;0.0177652987008786;0.0160283826503035;0.0143354669227631;0.0134408732444625;0.0134057150660559;0.0129187556748178;0.0123154646314989;0.0122867085301287;0.0118089893799312;0.011070607235175;0.00986163000547796;0.00907559693224428;0.00906018595384878;0.00874343195362413;0.00871327347179198;0.00870320094133551;0.0086382705219247;0.00857723667681595;0.008356095769076;0.00830145271055133;0.00826297834974776;0.00792067181649131;0.00768343805024059;0.0074422551275141;0.00723226174556585;0.00703864275199245;0.00702708440510289;0.00702663924165691;0.00702424262648554;0.00698907839714116;0.00684875758441707;0.00627506341781844	0.846778	1:25180662_28597354	1:26176185_27421514	-0.0337163	0.00321437	-0.0228186	0.00405315	-0.0312657	0.00320715	-0.0245813	0.00402278
ENSG00000117697	ENSG00000116031	NSL1	CD207	3920	rs56088044	rs34594444	1	1	0	1.11899e-09	0	0.135872	0.864128	7	rs56088044;rs13376390;rs11809382;rs5780700;rs34110137;rs6671866;rs7540265	0.284283057659943;0.228895952109396;0.197241015935799;0.142138190451901;0.0461180999123124;0.0423306688341525;0.025684507582546	0.961726	1:211214761_213896037	1:212214294_213332904	0.37869	0.00510144	-0.0780267	0.0108345	0.369683	0.00514465	-0.0813452	0.010912
ENSG00000117713	ENSG00000085563	ARID1A	ABCB1	2601	rs138976447	rs748452521	5	1	0	8.48626e-07	0	0.134963	0.865036	1	rs138976447	1	0.930505	1:25573724_27860863	1:26166496_27466130	-0.255228	0.00494923	-0.0514655	0.00829959	-0.240899	0.0047607	-0.0511443	0.0080242
ENSG00000117713	ENSG00000099308	ARID1A	MAST3	1861	rs138976447	rs34406788	5	1	0	0.00020344	0	0.158487	0.84131	1	rs138976447	1	0.864632	1:25573724_27860863	1:26304270_27303261	-0.255228	0.00494923	0.0253452	0.0048831	-0.247704	0.00524811	0.0291357	0.0051727
ENSG00000117713	ENSG00000111642	ARID1A	CHD4	2624	rs138976447	rs12743862	5	1	0	1.47945e-07	0	0.149141	0.850859	1	rs138976447	1	0.954133	1:25573724_27860863	1:26162996_27471708	-0.255228	0.00494923	-0.039209	0.00606055	-0.252364	0.00502068	-0.0409137	0.00614112
ENSG00000117713	ENSG00000148400	ARID1A	NOTCH1	2567	rs138976447	rs34512019	5	1	0	2.86087e-06	0	0.183582	0.816415	1	rs138976447	1	0.906331	1:25573724_27860863	1:26174553_27463542	-0.255228	0.00494923	0.0280419	0.00460028	-0.236903	0.0050965	0.0299981	0.00469519
ENSG00000117713	ENSG00000164506	ARID1A	STXBP5	2614	rs138976447	rs71581099	5	1	0	1.91468e-05	0	0.191993	0.807987	1	rs138976447	1	0.950023	1:25573724_27860863	1:26162996_27466130	-0.255228	0.00494923	-0.0334009	0.00586613	-0.251182	0.00500126	-0.0350056	0.00588212
ENSG00000117713	ENSG00000164683	ARID1A	HEY1	2958	rs138976447	rs369896037	5	2	0	0.00332935	0	0.187483	0.809187	1	rs138976447	1	0.932609	1:25573724_27860863	1:25573724_26819884	-0.255228	0.00494923	-0.0521534	0.0123886	-0.241964	0.0048185	-0.0562092	0.0120482
ENSG00000117862	ENSG00000198668	TXNDC12	CALM1	1542	rs5774110	rs6676789	2	1	3.39004e-67	6.66404e-10	8.26121e-59	0.160718	0.839282	1	rs5774110	0.988665	0.92226	1:48098896_53892923	1:51301256_52456399	-0.0740642	0.00474016	0.0213779	0.00293011	-0.0819923	0.00443832	0.0212382	0.00279303
ENSG00000117906	ENSG00000014914	RCN2	MTMR11	5661	rs56373017	rs16968665	2	1	5.72021e-34	7.77274e-21	2.89379e-15	0.0373963	0.962604	12	rs56373017;rs4886847;rs57546793;rs62007219;rs7166154;rs12148761;rs12372997;rs7169831;rs12373000;rs12372961;rs2404234;rs150853120	0.247205952911624;0.126251320891768;0.119793406211031;0.0861855595533128;0.082574588919316;0.0822616335806513;0.0740245299790764;0.0427495981940919;0.027951364716503;0.026095685006162;0.025872644897461;0.022370859327443	0.919847	15:75643615_78670622	15:75847739_78044024	-0.026227	0.00348951	0.051509	0.00481674	-0.024085	0.00347358	0.051491	0.00478414
ENSG00000117906	ENSG00000087266	RCN2	SH3BP2	2772	rs56373017	rs4886847	2	1	1.24859e-19	1.69661e-06	2.65031e-15	0.0340811	0.965917	12	rs4886847;rs57546793;rs12372997;rs12373000;rs2404234;rs12372961;rs150853120;rs56373017;rs7166154;rs12148761;rs62007219;rs938501	0.267642991376058;0.159007430882018;0.0866357103434631;0.0720561552908825;0.0650056130969427;0.0619319577410377;0.0589455096023481;0.0556078135143151;0.0431201151013944;0.042809212835612;0.036791808726181;0.020864241733571	0.928023	15:75643615_78670622	15:76542548_77747683	-0.026227	0.00348951	-0.0169281	0.00272753	-0.0251833	0.00337774	-0.0170141	0.00261448
ENSG00000117906	ENSG00000089280	RCN2	FUS	2235	rs56373017	rs4886847	2	1	9.80271e-20	1.33201e-06	2.35917e-15	0.0301171	0.969882	7	rs4886847;rs57546793;rs12373000;rs150853120;rs2404234;rs12372961;rs12372997	0.349822280556795;0.12163648312242;0.116852007645398;0.101572046157326;0.100827200077462;0.0961150693778642;0.0851116668510653	0.928023	15:75643615_78670622	15:76542548_77588585	-0.026227	0.00348951	-0.021202	0.00382477	-0.0251833	0.00337774	-0.0229174	0.00369398
ENSG00000117906	ENSG00000096746	RCN2	HNRNPH3	5958	rs56373017	rs4886847	2	1	4.08631e-32	5.55257e-19	3.10356e-15	0.0402523	0.959748	9	rs4886847;rs57546793;rs12372997;rs12373000;rs12372961;rs2404234;rs150853120;rs56373017;rs938501	0.345792966205595;0.182117890988938;0.0885607770468941;0.0853261705235098;0.0791863205398977;0.07224507107707;0.0712745987517621;0.0178511565214645;0.0135428346961317	0.928023	15:75643615_78670622	15:75689886_78075197	-0.026227	0.00348951	-0.0429461	0.00359721	-0.0251833	0.00337774	-0.0420052	0.00345208
ENSG00000117906	ENSG00000101104	RCN2	PABPC1L	2780	rs56373017	rs56373017	2	1	4.88986e-18	6.64445e-05	3.96639e-15	0.0520003	0.947933	11	rs56373017;rs12372997;rs57546793;rs4886847;rs12373000;rs62007219;rs12372961;rs2404234;rs7166154;rs12148761;rs150853120	0.394309870985125;0.12643401816051;0.0888555479103505;0.0759288088393633;0.041788707587119;0.0408554965894568;0.0382550042800455;0.0377763151052335;0.037114263459821;0.0368404165368466;0.0364864314286369	1	15:75643615_78670622	15:76583350_77799264	-0.026227	0.00348951	0.0204942	0.00367585	-0.026227	0.00348951	0.0204942	0.00367585
ENSG00000117906	ENSG00000105755	RCN2	ETHE1	3420	rs56373017	rs8032	2	1	2.84093e-19	3.86032e-06	5.1648e-15	0.068317	0.931679	15	rs4886847;rs57546793;rs12372961;rs12373000;rs2404234;rs150853120;rs12372997;rs56373017;rs62007219;rs7166154;rs12148761;rs4886509;rs8032;rs11737;rs938501	0.188696283183772;0.15544529412463;0.117083803265706;0.0962149438686805;0.0894020133127082;0.0886571025675879;0.0441898731703492;0.0336471384213362;0.0318915801118764;0.0312689614342798;0.0310446288977641;0.0166688376319761;0.0113130095376588;0.0109591002941159;0.00976818755144318	0.888914	15:75643615_78670622	15:76531306_77907776	-0.026227	0.00348951	0.022457	0.0040108	-0.0242902	0.00352082	0.0248373	0.00399368
ENSG00000117906	ENSG00000111199	RCN2	TRPV4	2312	rs56373017	rs34516753	2	1	8.44052e-20	1.14692e-06	6.13768e-15	0.0815633	0.918436	7	rs7169831;rs7166154;rs12148761;rs56373017;rs62007219;rs11636648;rs34516753	0.244133123998299;0.162932031630942;0.161844907109961;0.14799240455863;0.147605570082829;0.0563763596368176;0.0409020033232208	0.86821	15:75643615_78670622	15:76512197_77588585	-0.026227	0.00348951	-0.0394078	0.00661605	-0.0259439	0.00364766	-0.0447916	0.0068835
ENSG00000117906	ENSG00000113108	RCN2	APBB3	5140	rs56373017	rs34516753	2	1	4.47222e-23	6.07695e-10	5.33274e-15	0.0706037	0.929396	14	rs4886847;rs57546793;rs12372961;rs12373000;rs2404234;rs150853120;rs938501;rs12372997;rs34516753;rs56373017;rs62007219;rs7166154;rs12148761;rs11636648	0.259611154058983;0.153596474460864;0.102183380615771;0.0952363607323895;0.0859323700392588;0.0818553769799703;0.0606064330890358;0.0352531934976941;0.0302087774940487;0.0129365636118014;0.0109130458734491;0.0107893999900645;0.0106872239007915;0.0101928865673315	0.86821	15:75643615_78670622	15:75963710_77956001	-0.026227	0.00348951	0.0249908	0.00346442	-0.0259439	0.00364766	0.0285285	0.003596
ENSG00000117906	ENSG00000115307	RCN2	AUP1	3772	rs56373017	rs11630497	2	1	1.03461e-18	1.40584e-05	6.90738e-15	0.092043	0.907943	17	rs4886847;rs57546793;rs56373017;rs12373000;rs2404234;rs150853120;rs12372961;rs12372997;rs7166154;rs12148761;rs62007219;rs938501;rs11630497;rs751734386;rs4886509;rs12912792;rs12901188	0.2176909488935;0.101617725941542;0.0737924959515216;0.0714839073208709;0.0653139350516863;0.0637416972370287;0.0589567180965169;0.0468879066491071;0.037828445170517;0.0375431383926376;0.0368754166829072;0.034271128943264;0.0297599784366735;0.0238153997204412;0.0187657444033865;0.017020034868172;0.0166348133044006	0.870119	15:75643615_78670622	15:76523800_77956001	-0.026227	0.00348951	-0.0195609	0.00321892	-0.0250401	0.00355457	-0.0213001	0.00324976
ENSG00000117906	ENSG00000116586	RCN2	LAMTOR2	5987	rs56373017	rs62007219	2	1	8.58515e-52	1.16657e-38	2.22664e-15	0.0283127	0.971687	5	rs62007219;rs7166154;rs12148761;rs56373017;rs7169831	0.264427911477746;0.235004248660357;0.234610111745619;0.20468531440929;0.0438464231636472	0.950381	15:75643615_78670622	15:75612037_78075197	-0.026227	0.00348951	0.0428883	0.00312806	-0.0260491	0.00351041	0.0432303	0.00313491
ENSG00000117906	ENSG00000118960	RCN2	HS1BP3	3871	rs56373017	rs55645420	2	1	1.27769e-21	1.73615e-08	4.2869e-15	0.0563641	0.943636	14	rs56373017;rs4886847;rs12372997;rs57546793;rs12373000;rs150853120;rs2404234;rs12372961;rs62007219;rs7166154;rs12148761;rs4886509;rs12901188;rs55645420	0.215184374168409;0.134005489045914;0.129156311293262;0.100134207471939;0.0806995055269562;0.0709325479475907;0.0706495406911137;0.0671515943561332;0.0181165244125396;0.0176957635249175;0.0175214839851344;0.0155202719211486;0.0125875241733964;0.0111703901853279	0.923286	15:75643615_78670622	15:76481902_77956001	-0.026227	0.00348951	0.024199	0.00349429	-0.0243292	0.00345459	0.0244515	0.00345489
ENSG00000117906	ENSG00000120314	RCN2	WDR55	2191	rs56373017	rs34443712	2	1	9.61164e-18	0.000130605	5.89205e-15	0.0782191	0.92165	15	rs56373017;rs7166154;rs12148761;rs62007219;rs4886847;rs57546793;rs7169831;rs12373000;rs2404234;rs4886509;rs150853120;rs12372961;rs11636648;rs12901188;rs11636613	0.206257891850997;0.121682107688312;0.120842227173247;0.106730904101116;0.0850982449316224;0.0625197076884152;0.0584846923641341;0.0308731769592694;0.0288074355905066;0.028750547897429;0.027181451542658;0.0261393752722553;0.0259782606074273;0.0115423865337017;0.0110765688006379	0.895309	15:75643615_78670622	15:76542548_77575782	-0.026227	0.00348951	0.0249926	0.00469968	-0.0239791	0.00355081	0.0262221	0.00467376
ENSG00000117906	ENSG00000121413	RCN2	ZSCAN18	2296	rs56373017	rs11636648	2	1	1.7985e-19	2.44384e-06	4.43981e-15	0.058446	0.941552	14	rs56373017;rs62007219;rs7166154;rs12148761;rs7169831;rs11636648;rs12372997;rs4886847;rs57546793;rs12373000;rs12372961;rs2404234;rs150853120;rs938501	0.182311068859448;0.179172952066075;0.169217774871933;0.168429106263222;0.0545603901423364;0.0503245849382191;0.0339031952338207;0.0301655320768554;0.0233926338274873;0.0163958819639681;0.0145950854252143;0.0139528266838174;0.0132050700323116;0.0119831221746248	0.922763	15:75643615_78670622	15:76523800_77588585	-0.026227	0.00348951	-0.0305742	0.00507585	-0.0250353	0.00352574	-0.0321743	0.00509884
ENSG00000117906	ENSG00000124107	RCN2	SLPI	2274	rs56373017	rs11636613	2	1	4.68411e-18	6.36487e-05	6.91515e-15	0.0921489	0.907787	16	rs4886847;rs57546793;rs62007219;rs7166154;rs12148761;rs12372997;rs56373017;rs12373000;rs2404234;rs150853120;rs12372961;rs11636613;rs11630497;rs938501;rs7169831;rs4886509	0.117919255527762;0.109538801810658;0.0936614596789372;0.0933098314569542;0.0928993763137352;0.0712411734918378;0.0587188351020531;0.0520761779667085;0.0461790299938353;0.0438281350173384;0.041701612295375;0.0345463673877052;0.0328079976346493;0.0241131321617482;0.023695572461809;0.0224326497836533	0.861928	15:75643615_78670622	15:76532666_77585863	-0.026227	0.00348951	-0.0283212	0.00543632	-0.0248749	0.00354327	-0.0319975	0.00547612
ENSG00000117906	ENSG00000130303	RCN2	BST2	2360	rs56373017	rs12372997	2	1	2.81248e-20	3.82166e-07	2.06428e-15	0.026102	0.973898	11	rs56373017;rs12372997;rs4886847;rs7166154;rs12148761;rs62007219;rs57546793;rs12373000;rs2404234;rs150853120;rs12372961	0.369196209835797;0.223220500016774;0.0798898923848643;0.0540245858901842;0.0536918498709711;0.0527510813797377;0.0483787384041396;0.0246320954671114;0.022100860259582;0.0206300768004859;0.0193055750854513	0.951682	15:75643615_78670622	15:76542548_77613889	-0.026227	0.00348951	0.0202771	0.00312708	-0.0255506	0.00344266	0.0199741	0.00308065
ENSG00000117906	ENSG00000131374	RCN2	TBC1D5	5697	rs56373017	rs938501	2	1	6.83182e-22	9.28323e-09	3.63665e-15	0.0475106	0.952489	13	rs4886847;rs57546793;rs12373000;rs12372961;rs2404234;rs150853120;rs7166154;rs12148761;rs62007219;rs12372997;rs938501;rs7169831;rs56373017	0.228963413984741;0.0917751703756823;0.0841456885055095;0.0792493756299876;0.0745671726151559;0.0741621887446922;0.0600488457757807;0.0598159265789249;0.0477331619334541;0.0443353901254173;0.0440841935875919;0.0358640829279372;0.0264979258601508	0.90919	15:75643615_78670622	15:75811067_78039539	-0.026227	0.00348951	-0.0237907	0.00333198	-0.0251857	0.00349677	-0.0251471	0.00330784
ENSG00000117906	ENSG00000134243	RCN2	SORT1	2166	rs56373017	rs7169831	2	1	9.15636e-18	0.000124419	4.46685e-15	0.0588144	0.941061	14	rs4886847;rs7166154;rs12148761;rs62007219;rs57546793;rs12372997;rs7169831;rs56373017;rs12373000;rs12372961;rs2404234;rs150853120;rs938501;rs11636648	0.134075801210828;0.126428786611461;0.125188725427927;0.119455898182636;0.0974969946860407;0.0630893920154389;0.0535067620420116;0.0451076801516454;0.0416398350042944;0.0397686151610511;0.0361673213897021;0.0345554549650298;0.0325234621279326;0.0121951128106674	0.944934	15:75643615_78670622	15:76567633_77579697	-0.026227	0.00348951	-0.0176805	0.00350398	-0.0252219	0.00348197	-0.0192483	0.00349721
ENSG00000117906	ENSG00000135407	RCN2	AVIL	2375	rs56373017	rs4886847	2	1	2.57184e-19	3.49467e-06	3.44874e-15	0.0449521	0.955044	12	rs4886847;rs57546793;rs12372997;rs12373000;rs2404234;rs150853120;rs12372961;rs56373017;rs62007219;rs7166154;rs12148761;rs938501	0.302048373429166;0.123521038925656;0.122867773559583;0.0762414819092545;0.0698259400550199;0.067740756046163;0.0647231267868939;0.0492651743052207;0.0222398862395662;0.021612473610187;0.0214318588401502;0.0123593235653641	0.928023	15:75643615_78670622	15:76481764_77595394	-0.026227	0.00348951	0.0320865	0.00535445	-0.0251833	0.00337774	0.0325481	0.00510642
ENSG00000117906	ENSG00000136161	RCN2	RCBTB2	3372	rs56373017	rs12148761	2	1	8.54041e-22	1.16049e-08	4.05157e-15	0.0531599	0.94684	14	rs7166154;rs12148761;rs62007219;rs56373017;rs12372997;rs4886847;rs57546793;rs12373000;rs7169831;rs150853120;rs2404234;rs12372961;rs938501;rs11636648	0.184083282382432;0.183788360546513;0.171422311837192;0.151627711439421;0.0633322156070535;0.041387577571679;0.028002187362819;0.0231421983973764;0.0218616510177888;0.0214075516495898;0.0206924417329537;0.01882137863529;0.0110360200385086;0.0104384133062634	0.950942	15:75643615_78670622	15:76484908_77879534	-0.026227	0.00348951	-0.0276019	0.00383464	-0.0260023	0.0035085	-0.0283014	0.00383409
ENSG00000117906	ENSG00000140548	RCN2	ZNF710	4158	rs56373017	rs4886847	2	1	1.05913e-20	1.43917e-07	3.1363e-15	0.0406981	0.959302	12	rs4886847;rs57546793;rs7166154;rs12148761;rs62007219;rs12372961;rs12373000;rs2404234;rs150853120;rs56373017;rs938501;rs7169831	0.330140671862766;0.111913124207392;0.0780830761783392;0.0776093108572712;0.0714731271489057;0.0624045254717076;0.0604890292239353;0.0567937683367456;0.0564443466445085;0.0262906261799175;0.0136049058707077;0.0121019512709182	0.928023	15:75643615_78670622	15:76484908_78037672	-0.026227	0.00348951	-0.0252465	0.00394976	-0.0251833	0.00337774	-0.0258414	0.00377878
ENSG00000117906	ENSG00000148450	RCN2	MSRB2	2256	rs56373017	rs7169831	2	1	1.28588e-18	1.74728e-05	3.70567e-15	0.0484503	0.951532	12	rs56373017;rs7166154;rs12148761;rs62007219;rs4886847;rs7169831;rs12372997;rs57546793;rs12373000;rs2404234;rs150853120;rs12372961	0.284455595768497;0.108714197873405;0.108353147620543;0.0948609875414165;0.0818878867448459;0.0711126750826034;0.0647931204990151;0.0336616482255826;0.0283195190786845;0.0259723402184404;0.025762112811856;0.0250247172303782	0.944934	15:75643615_78670622	15:76542548_77588585	-0.026227	0.00348951	-0.0273581	0.0046774	-0.0252219	0.00348197	-0.0279124	0.00466601
ENSG00000117906	ENSG00000160211	RCN2	G6PD	3776	rs56373017	rs34443712	2	1	4.38214e-21	5.95455e-08	4.98015e-15	0.0658029	0.934197	13	rs4886847;rs12373000;rs12372961;rs57546793;rs2404234;rs150853120;rs12372997;rs4886509;rs12901188;rs11630497;rs938501;rs11636613;rs55645420	0.28355378657845;0.10987753849657;0.10887707689588;0.104539826637133;0.0987430011132606;0.0972890346115344;0.0947526362887447;0.0165334434185075;0.0106123689996703;0.00876181589361935;0.00817717554148154;0.00735916235471038;0.0073158083313507	0.895309	15:75643615_78670622	15:76519975_77956001	-0.026227	0.00348951	-0.0158749	0.00254526	-0.0239791	0.00355081	-0.0181106	0.00257927
ENSG00000117906	ENSG00000161955	RCN2	TNFSF13	3742	rs56373017	rs11630497	2	1	9.29327e-22	1.26279e-08	5.72669e-15	0.0759674	0.924033	17	rs56373017;rs4886847;rs12372997;rs57546793;rs12373000;rs12372961;rs2404234;rs150853120;rs11630497;rs7166154;rs12148761;rs4886509;rs62007219;rs11636613;rs12901188;rs7169831;rs11737	0.16022219209367;0.155534083665529;0.139883850380781;0.126421660918492;0.0610556753807371;0.0576474608669326;0.0564223585366654;0.0530184584833795;0.0196238906497836;0.0183799599736296;0.0182767215542006;0.0182365571707671;0.0174844741393087;0.0160129892533244;0.0158776381844856;0.0133446462459537;0.0111720921777598	0.870119	15:75643615_78670622	15:76523800_77956001	-0.026227	0.00348951	0.0255587	0.00373728	-0.0250401	0.00355457	0.0265895	0.00375424
ENSG00000117906	ENSG00000162413	RCN2	KLHL21	3784	rs56373017	rs938501	2	1	2.0027e-21	2.72131e-08	3.99474e-15	0.0523862	0.947614	12	rs4886847;rs12372997;rs12372961;rs12373000;rs57546793;rs2404234;rs150853120;rs938501;rs56373017;rs62007219;rs7166154;rs12148761	0.187584646282011;0.151521803884038;0.106960470991257;0.0982921083643973;0.0894889923989617;0.0888173395033286;0.0861115166946468;0.0405752511612014;0.0338430312405925;0.0259545556913886;0.0212649527432021;0.021140455015788	0.90919	15:75643615_78670622	15:76530077_77968233	-0.026227	0.00348951	0.0189384	0.00287852	-0.0251857	0.00349677	0.019949	0.00285986
ENSG00000117906	ENSG00000164062	RCN2	APEH	4884	rs56373017	rs34443712	2	1	4.01067e-21	5.44978e-08	4.1818e-15	0.0549331	0.945067	14	rs56373017;rs4886847;rs12372997;rs57546793;rs12373000;rs12372961;rs2404234;rs150853120;rs7166154;rs12148761;rs7169831;rs62007219;rs11636648;rs4886509	0.182773971261329;0.117186668146734;0.105630980440002;0.0933455291577678;0.0612557088269855;0.0570649029903456;0.0558881640310652;0.0558799364451455;0.0541434973405567;0.0537722979667503;0.0480287184603011;0.0456848129282821;0.0117233673036629;0.0114813566289183	0.895309	15:75643615_78670622	15:76083775_77956001	-0.026227	0.00348951	0.0237575	0.00345517	-0.0239791	0.00355081	0.0244815	0.00349515
ENSG00000117906	ENSG00000164850	RCN2	GPER1	2267	rs56373017	rs34443712	2	1	5.39737e-19	7.33406e-06	5.17256e-15	0.0684227	0.93157	15	rs57546793;rs4886847;rs56373017;rs12373000;rs12372997;rs2404234;rs150853120;rs12372961;rs938501;rs62007219;rs7166154;rs12148761;rs4886509;rs7169831;rs12901188	0.201716741884582;0.148428149251154;0.0876129842835703;0.074751197236458;0.0723758092223219;0.068767175952036;0.0658656947395687;0.0605181299395854;0.0408930947687813;0.0287798728893055;0.0278466988974435;0.0275926382208135;0.0222521654134855;0.0185527426061024;0.0124162510238459	0.895309	15:75643615_78670622	15:76532666_77588585	-0.026227	0.00348951	-0.0346964	0.00601107	-0.0239791	0.00355081	-0.0375651	0.00614463
ENSG00000117906	ENSG00000164967	RCN2	RPP25L	2507	rs56373017	rs34443712	2	1	2.73311e-20	3.71382e-07	4.07283e-15	0.0534493	0.94655	10	rs57546793;rs4886847;rs12372961;rs12373000;rs2404234;rs150853120;rs12372997;rs56373017;rs938501;rs4886509	0.189022497528582;0.165042352349669;0.150219736241191;0.126931977126654;0.118002987491889;0.11445689031623;0.0491961166635715;0.0169185754782615;0.0141825368278686;0.0108103750567207	0.895309	15:75643615_78670622	15:76542548_77667684	-0.026227	0.00348951	0.0208332	0.00364735	-0.0239791	0.00355081	0.0231119	0.00368897
ENSG00000117906	ENSG00000167676	RCN2	PLIN4	2137	rs56373017	rs12372997	2	1	8.70274e-18	0.000118255	2.83617e-15	0.036612	0.96327	11	rs12372997;rs56373017;rs4886847;rs57546793;rs7166154;rs12148761;rs62007219;rs12373000;rs12372961;rs2404234;rs150853120	0.220006499189917;0.18021866163242;0.120667187109216;0.0790636680387186;0.0605772644498849;0.0601789687932755;0.0600256212211442;0.0476590635226458;0.0452695076501861;0.04198917954621;0.0401793814846642	0.951682	15:75643615_78670622	15:76586607_77585863	-0.026227	0.00348951	-0.0198582	0.0037102	-0.0255506	0.00344266	-0.0200858	0.00365938
ENSG00000117906	ENSG00000169045	RCN2	HNRNPH1	6021	rs56373017	rs55645420	2	1	1.04447e-46	1.41925e-33	3.45303e-15	0.0450105	0.954989	8	rs12372997;rs4886847;rs57546793;rs12372961;rs12373000;rs2404234;rs150853120;rs55645420	0.425367525640463;0.236846279521638;0.0784883902219562;0.0547149504428736;0.0539971495709706;0.0457813396925078;0.0456807774467657;0.0159164913209288	0.923286	15:75643615_78670622	15:75377738_78075197	-0.026227	0.00348951	-0.038627	0.0026913	-0.0243292	0.00345459	-0.0386296	0.00264152
ENSG00000117906	ENSG00000175294	RCN2	CATSPER1	2258	rs56373017	rs11072641	2	1	3.41019e-19	4.63384e-06	4.404e-15	0.0579585	0.942037	14	rs4886847;rs57546793;rs12373000;rs2404234;rs150853120;rs12372961;rs56373017;rs12372997;rs938501;rs7166154;rs12148761;rs4886509;rs62007219;rs11630497	0.30784103603572;0.17094192100389;0.0888443039993109;0.0840355264881255;0.0833586882356936;0.071037800654373;0.0543603468805557;0.0327085527758073;0.0111169585466059;0.0105781311788954;0.0105444839240262;0.0100609294622485;0.00939145318382627;0.00813298444557339	0.889938	15:75643615_78670622	15:76542548_80470305	-0.026227	0.00348951	0.0258543	0.00454325	-0.023868	0.00353478	0.0279404	0.00460059
ENSG00000117906	ENSG00000179456	RCN2	ZBTB18	3734	rs56373017	rs11636648	2	1	3.16199e-19	4.29659e-06	4.14431e-15	0.0544226	0.945573	14	rs56373017;rs62007219;rs7166154;rs12148761;rs4886847;rs57546793;rs12372997;rs11636648;rs12373000;rs7169831;rs2404234;rs150853120;rs12372961;rs938501	0.303885979768533;0.122644347791072;0.112658269052629;0.112353840853983;0.0674354847022397;0.0439010030210837;0.031658007538969;0.0286229971934628;0.0269932313026859;0.0268830769275782;0.0248269002610602;0.0235563815875255;0.0229316273964396;0.0192432825549191	0.922763	15:75643615_78670622	15:76542548_77956001	-0.026227	0.00348951	0.0179216	0.00297939	-0.0250353	0.00352574	0.018104	0.00295603
ENSG00000117906	ENSG00000182944	RCN2	EWSR1	4737	rs56373017	rs11636648	2	1	6.87971e-24	9.3483e-11	4.87816e-15	0.0644143	0.935586	6	rs7166154;rs12148761;rs7169831;rs62007219;rs11636648;rs56373017	0.188133629702901;0.187826766911803;0.171789218142469;0.163382484820224;0.126418832123918;0.117021576448982	0.922763	15:75643615_78670622	15:76236490_78041101	-0.026227	0.00348951	0.0294242	0.00375628	-0.0250353	0.00352574	0.0308561	0.00374042
ENSG00000117906	ENSG00000183431	RCN2	SF3A3	3393	rs56373017	rs11636648	2	1	1.5211e-18	2.0669e-05	4.80068e-15	0.0633595	0.93662	14	rs56373017;rs4886847;rs12372997;rs11636648;rs57546793;rs12373000;rs62007219;rs2404234;rs12372961;rs7166154;rs12148761;rs150853120;rs11636613;rs7169831	0.423002282601341;0.121677478149186;0.0909691639068976;0.0635891075370234;0.0441296975638096;0.0284948878694329;0.0273916671368011;0.0273390348345635;0.0261424008298112;0.0253484559847439;0.0252491924702569;0.0251177454547381;0.0165590320945513;0.0156381220818538	0.922763	15:75643615_78670622	15:76542548_77907776	-0.026227	0.00348951	-0.0234015	0.00403657	-0.0250353	0.00352574	-0.0244204	0.00407552
ENSG00000117906	ENSG00000184428	RCN2	TOP1MT	3368	rs56373017	rs11636613	2	1	1.30021e-19	1.76675e-06	5.91752e-15	0.0785656	0.921433	16	rs4886847;rs56373017;rs57546793;rs12372997;rs12373000;rs2404234;rs150853120;rs12372961;rs7166154;rs12148761;rs62007219;rs938501;rs11636613;rs11630497;rs11636648;rs4886509	0.17479083470612;0.121915780764146;0.108042311973487;0.098760405061884;0.0790085586437424;0.0702573194983754;0.0672748418976698;0.0647723787418465;0.03493295564204;0.0345427496341588;0.0330843645603701;0.0234104569049201;0.0138896326166793;0.011688569791913;0.00869267991126146;0.00866735183964784	0.861928	15:75643615_78670622	15:76523800_77901388	-0.026227	0.00348951	0.0284172	0.00475954	-0.0248749	0.00354327	0.0300093	0.00479279
ENSG00000117906	ENSG00000204161	RCN2	TMEM273	2255	rs56373017	rs7169831	2	1	7.93975e-19	1.07887e-05	2.6811e-15	0.0345004	0.965489	8	rs56373017;rs7166154;rs12148761;rs62007219;rs7169831;rs12372997;rs11636648;rs4886847	0.345983101720378;0.147021502646065;0.145623072213248;0.134619586844107;0.0838799001686583;0.0702808757142377;0.0167369250860941;0.0129708705261955	0.944934	15:75643615_78670622	15:76544799_77588585	-0.026227	0.00348951	-0.0372113	0.00623482	-0.0252219	0.00348197	-0.0378288	0.0062062
ENSG00000117906	ENSG00000214021	RCN2	TTLL3	3528	rs56373017	rs56373017	2	1	3.35923e-25	4.56459e-12	1.01389e-15	0.0118006	0.988199	4	rs56373017;rs4886847;rs57546793;rs12372997	0.893606291083936;0.0313335787204204;0.0188400164708657;0.0094287687987277	1	15:75643615_78670622	15:76481902_77908080	-0.026227	0.00348951	0.0251335	0.00308091	-0.026227	0.00348951	0.0251335	0.00308091
ENSG00000118197	ENSG00000135720	DDX59	DYNC1LI2	4552	rs4437908	rs10540445	1	1	0	2.52833e-10	0	0.106502	0.893498	1	rs4437908	0.999241	0.998788	1:199137608_201846726	1:200120744_201373987	-0.477939	0.00347103	0.0224079	0.00295827	-0.48178	0.00350524	0.0229537	0.00299364
ENSG00000118217	ENSG00000145050	ATF6	MANF	4464	rs2298019	rs2341479	2	1	0	4.73323e-06	0	0.069845	0.93015	1	rs2298019	0.981345	0.818094	1:160644104_162734934	1:161266666_162459713	0.263394	0.00565848	0.0339825	0.00580152	0.211013	0.00531279	0.0331739	0.00541201
ENSG00000118432	ENSG00000254231	CNR1	WWP1-AS1	3361	rs4707468	rs6454693	1	1	0	1.0635e-07	0	0.0124015	0.987598	3	rs4707468;rs7357072;rs1870832	0.687047862506892;0.179039941724277;0.133905642962783	0.998465	6:87413286_89974636	6:87882684_88949258	-0.812233	0.00620595	-0.0531529	0.00811619	-0.812261	0.00621495	-0.0538007	0.0081223
ENSG00000118495	ENSG00000000938	PLAGL1	FGR	4189	rs149110519	rs149110519	1	1	0	7.75291e-31	0	4.29473e-06	0.999996	1	rs149110519	1	1	6:143019453_146357162	6:143369560_144853497	1.25439	0.0107116	0.128975	0.0102871	1.25439	0.0107116	0.128975	0.0102871
ENSG00000118495	ENSG00000004059	PLAGL1	ARF5	4434	rs149110519	rs149110519	1	1	0	6.39914e-51	0	5.0788e-07	0.999999	1	rs149110519	1	1	6:143019453_146357162	6:143369560_144898065	1.25439	0.0107116	0.132355	0.00824731	1.25439	0.0107116	0.132355	0.00824731
ENSG00000118495	ENSG00000005007	PLAGL1	UPF1	2723	rs149110519	rs73008259	1	1	0	0.000165823	0	0.0156483	0.984186	1	rs149110519	1	0.806797	6:143019453_146357162	6:143591061_144620442	1.25439	0.0107116	0.044136	0.00831022	1.04102	0.00976952	0.0415741	0.0074988
ENSG00000118495	ENSG00000005238	PLAGL1	FAM214B	3711	rs149110519	rs73008259	1	1	0	5.90786e-08	0	0.00979212	0.990208	1	rs149110519	1	0.806797	6:143019453_146357162	6:143467616_144810571	1.25439	0.0107116	-0.0586119	0.00863257	1.04102	0.00976952	-0.0552554	0.00786714
ENSG00000118495	ENSG00000005302	PLAGL1	MSL3	3858	rs149110519	rs149110519	1	1	0	1.3001e-20	0	0.00219932	0.997801	1	rs149110519	1	1	6:143019453_146357162	6:143467616_144853497	1.25439	0.0107116	0.100746	0.00981653	1.25439	0.0107116	0.100746	0.00981653
ENSG00000118495	ENSG00000006327	PLAGL1	TNFRSF12A	3858	rs149110519	rs149110519	1	1	0	2.43593e-12	0	5.54126e-05	0.999945	1	rs149110519	1	1	6:143019453_146357162	6:143467616_144853497	1.25439	0.0107116	0.122244	0.014984	1.25439	0.0107116	0.122244	0.014984
ENSG00000118495	ENSG00000006652	PLAGL1	IFRD1	4189	rs149110519	rs149110519	1	1	0	5.22787e-21	0	9.56661e-06	0.99999	1	rs149110519	1	1	6:143019453_146357162	6:143369560_144853497	1.25439	0.0107116	0.103764	0.00992334	1.25439	0.0107116	0.103764	0.00992334
ENSG00000118495	ENSG00000006712	PLAGL1	PAF1	3230	rs149110519	rs149110519	1	1	0	9.1363e-09	0	0.00116709	0.998833	1	rs149110519	1	1	6:143019453_146357162	6:143467616_144620442	1.25439	0.0107116	-0.0693378	0.0100206	1.25439	0.0107116	-0.0693378	0.0100206
ENSG00000118495	ENSG00000007237	PLAGL1	GAS7	3858	rs149110519	rs73008259	1	1	0	4.74409e-12	0	0.00511989	0.99488	1	rs149110519	1	0.806797	6:143019453_146357162	6:143467616_144853497	1.25439	0.0107116	0.099198	0.0121229	1.04102	0.00976952	0.092193	0.0110665
ENSG00000118495	ENSG00000008083	PLAGL1	JARID2	3858	rs149110519	rs149110519	1	1	0	1.06844e-22	0	0.000102313	0.999898	1	rs149110519	1	1	6:143019453_146357162	6:143467616_144853497	1.25439	0.0107116	-0.130755	0.011852	1.25439	0.0107116	-0.130755	0.011852
ENSG00000118495	ENSG00000008283	PLAGL1	CYB561	3710	rs149110519	rs73008259	1	1	0	1.11134e-10	0	0.0355752	0.964425	1	rs149110519	1	0.806797	6:143019453_146357162	6:143467616_144810571	1.25439	0.0107116	-0.118115	0.0156729	1.04102	0.00976952	-0.111572	0.0142137
ENSG00000118495	ENSG00000008438	PLAGL1	PGLYRP1	4432	rs138437628	rs138437628	2	2	0	8.34189e-10	0	0.0102452	0.989755	2	rs138437628;rs77853621	0.864276644632634;0.134385339492461	1	6:143019453_146357162	6:143369560_144898065	-0.408608	0.00632955	-0.0655245	0.00716804	-0.408608	0.00632955	-0.0655245	0.00716804
ENSG00000118495	ENSG00000008438	PLAGL1	PGLYRP1	4432	rs149110519	rs149110519	1	1	0	5.15497e-74	0	7.26674e-10	1	1	rs149110519	1	1	6:143019453_146357162	6:143369560_144898065	1.25439	0.0107116	0.260061	0.0131064	1.25439	0.0107116	0.260061	0.0131064
ENSG00000118495	ENSG00000009790	PLAGL1	TRAF3IP3	3231	rs149110519	rs149110519	1	1	0	1.51004e-08	0	1.44818e-05	0.999986	1	rs149110519	1	1	6:143019453_146357162	6:143467616_144620442	1.25439	0.0107116	0.0710842	0.0101682	1.25439	0.0107116	0.0710842	0.0101682
ENSG00000118495	ENSG00000011198	PLAGL1	ABHD5	3089	rs149110519	rs149110519	1	1	0	2.44478e-06	0	0.000976366	0.999021	1	rs149110519	1	1	6:143019453_146357162	6:143467616_144564380	1.25439	0.0107116	-0.0515535	0.00850205	1.25439	0.0107116	-0.0515535	0.00850205
ENSG00000118495	ENSG00000011275	PLAGL1	RNF216	3711	rs138437628	rs75215261	2	2	0	0.00117721	0	0.0536349	0.945188	2	rs138437628;rs77853621	0.824877452029468;0.1708800183941	0.847726	6:143019453_146357162	6:143467616_144810571	-0.408608	0.00632955	-0.0358897	0.00675834	-0.356552	0.00584831	-0.0340512	0.00615196
ENSG00000118495	ENSG00000011275	PLAGL1	RNF216	3711	rs149110519	rs149110519	1	1	0	3.18853e-14	0	1.90413e-06	0.999998	1	rs149110519	1	1	6:143019453_146357162	6:143467616_144810571	1.25439	0.0107116	0.108985	0.0123319	1.25439	0.0107116	0.108985	0.0123319
ENSG00000118495	ENSG00000011422	PLAGL1	PLAUR	3230	rs149110519	rs73008259	1	1	0	2.24555e-07	0	0.00490854	0.995091	1	rs149110519	1	0.806797	6:143019453_146357162	6:143467616_144620442	1.25439	0.0107116	0.0638913	0.00993932	1.04102	0.00976952	0.0580519	0.00902656
ENSG00000118495	ENSG00000011451	PLAGL1	WIZ	2935	rs149110519	rs149110519	1	1	0	3.28348e-06	0	0.000796374	0.9992	1	rs149110519	1	1	6:143019453_146357162	6:143564704_144620442	1.25439	0.0107116	0.075885	0.0125001	1.25439	0.0107116	0.075885	0.0125001
ENSG00000118495	ENSG00000012779	PLAGL1	ALOX5	3699	rs149110519	rs73008259	1	1	0	3.16829e-11	0	0.0197914	0.980209	1	rs149110519	1	0.806797	6:143019453_146357162	6:143467616_144806555	1.25439	0.0107116	-0.0607299	0.0078769	1.04102	0.00976952	-0.0570701	0.00712812
ENSG00000118495	ENSG00000013810	PLAGL1	TACC3	4094	rs149110519	rs149110519	1	1	0	3.07429e-17	0	4.67621e-06	0.999995	1	rs149110519	1	1	6:143019453_146357162	6:143369560_144853497	1.25439	0.0107116	-0.131049	0.0136083	1.25439	0.0107116	-0.131049	0.0136083
ENSG00000118495	ENSG00000015285	PLAGL1	WAS	4434	rs138437628	rs140602014	2	2	0	8.82348e-20	0	0.0233625	0.976637	2	rs138437628;rs77853621	0.788651141207257;0.208913163193083	0.969872	6:143019453_146357162	6:143369560_144898065	-0.408608	0.00632955	-0.0427761	0.00329	-0.414634	0.00651625	-0.0443323	0.00338687
ENSG00000118495	ENSG00000015285	PLAGL1	WAS	4434	rs149110519	rs149110519	1	1	0	5.53277e-99	0	0	1	1	rs149110519	1	1	6:143019453_146357162	6:143369560_144898065	1.25439	0.0107116	0.143046	0.00633962	1.25439	0.0107116	0.143046	0.00633962
ENSG00000118495	ENSG00000022567	PLAGL1	SLC45A4	3857	rs138437628	rs112371822	2	2	0	3.69844e-05	0	0.13568	0.864283	2	rs138437628;rs77853621	0.846439516371188;0.146842170063877	0.834091	6:143019453_146357162	6:143467616_144853497	-0.408608	0.00632955	0.0356779	0.0059552	-0.369614	0.00636153	0.0388168	0.00595295
ENSG00000118495	ENSG00000022567	PLAGL1	SLC45A4	3857	rs149110519	rs149110519	1	1	0	2.44494e-20	0	1.01091e-06	0.999999	1	rs149110519	1	1	6:143019453_146357162	6:143467616_144853497	1.25439	0.0107116	-0.113161	0.0109081	1.25439	0.0107116	-0.113161	0.0109081
ENSG00000118495	ENSG00000023902	PLAGL1	PLEKHO1	4189	rs149110519	rs149110519	1	1	0	5.41409e-31	0	5.32977e-08	1	1	rs149110519	1	1	6:143019453_146357162	6:143369560_144853497	1.25439	0.0107116	-0.122792	0.00976952	1.25439	0.0107116	-0.122792	0.00976952
ENSG00000118495	ENSG00000024048	PLAGL1	UBR2	4094	rs149110519	rs149110519	1	1	0	7.21872e-27	0	2.20844e-11	1	1	rs149110519	1	1	6:143019453_146357162	6:143369560_144853497	1.25439	0.0107116	-0.105153	0.00893453	1.25439	0.0107116	-0.105153	0.00893453
ENSG00000118495	ENSG00000026508	PLAGL1	CD44	3703	rs138437628	rs12525521	2	2	0	0.000182757	0	0.0543192	0.945498	2	rs138437628;rs77853621	0.861166768308288;0.129898357659449	0.988061	6:143019453_146357162	6:143467616_144806555	-0.408608	0.00632955	-0.0336569	0.00601153	-0.4048	0.00631213	-0.0344422	0.00599056
ENSG00000118495	ENSG00000026508	PLAGL1	CD44	3703	rs149110519	rs149110519	1	1	0	2.53418e-11	0	0.000100755	0.999899	1	rs149110519	1	1	6:143019453_146357162	6:143467616_144806555	1.25439	0.0107116	0.0887766	0.0111375	1.25439	0.0107116	0.0887766	0.0111375
ENSG00000118495	ENSG00000027697	PLAGL1	IFNGR1	2958	rs138437628	rs386408835	2	2	0	0.000535768	0	0.0349862	0.964478	2	rs138437628;rs77853621	0.847163967993989;0.149321070759685	0.869947	6:143019453_146357162	6:143519878_144564380	-0.408608	0.00632955	0.023833	0.00441556	0.372077	0.00606331	-0.0231176	0.00419699
ENSG00000118495	ENSG00000027697	PLAGL1	IFNGR1	2958	rs149110519	rs149110519	1	1	0	4.37535e-05	0	0.000389703	0.999567	1	rs149110519	1	1	6:143019453_146357162	6:143519878_144564380	1.25439	0.0107116	-0.0482086	0.00833349	1.25439	0.0107116	-0.0482086	0.00833349
ENSG00000118495	ENSG00000030582	PLAGL1	GRN	4189	rs138437628	6:144032123:A:ATTT	2	2	0	0.000264008	0	0.0436929	0.956043	2	rs138437628;rs77853621	0.744788176197249;0.249160289251004	0.969961	6:143019453_146357162	6:143369560_144853497	-0.408608	0.00632955	0.0257684	0.00443308	-0.431765	0.00673704	0.0279178	0.00470923
ENSG00000118495	ENSG00000033327	PLAGL1	GAB2	2802	rs149110519	rs149110519	1	1	0	5.85017e-05	0	0.000357552	0.999584	1	rs149110519	1	1	6:143019453_146357162	6:143564704_144564380	1.25439	0.0107116	-0.0390593	0.00692756	1.25439	0.0107116	-0.0390593	0.00692756
ENSG00000118495	ENSG00000033627	PLAGL1	ATP6V0A1	4189	rs149110519	rs149110519	1	1	0	3.41952e-18	0	5.39525e-05	0.999946	1	rs149110519	1	1	6:143019453_146357162	6:143369560_144853497	1.25439	0.0107116	-0.106693	0.0107124	1.25439	0.0107116	-0.106693	0.0107124
ENSG00000118495	ENSG00000035403	PLAGL1	VCL	4189	rs149110519	rs149110519	1	1	0	2.49334e-23	0	1.85119e-07	1	1	rs149110519	1	1	6:143019453_146357162	6:143369560_144853497	1.25439	0.0107116	0.111989	0.0102417	1.25439	0.0107116	0.111989	0.0102417
ENSG00000118495	ENSG00000035862	PLAGL1	TIMP2	4433	rs138437628	rs4621647	2	2	0	6.30267e-09	0	0.0324053	0.967595	2	rs138437628;rs77853621	0.883859041070942;0.109418638433703	0.981468	6:143019453_146357162	6:143369560_144898065	-0.408608	0.00632955	-0.0358506	0.00467086	0.405455	0.00631506	0.036085	0.00465925
ENSG00000118495	ENSG00000035862	PLAGL1	TIMP2	4433	rs149110519	rs149110519	1	1	0	1.12154e-34	0	3.29937e-07	1	1	rs149110519	1	1	6:143019453_146357162	6:143369560_144898065	1.25439	0.0107116	0.115226	0.00854866	1.25439	0.0107116	0.115226	0.00854866
ENSG00000118495	ENSG00000039523	PLAGL1	RIPOR1	3596	rs149110519	rs149110519	1	1	0	5.68104e-08	0	0.000127488	0.999872	1	rs149110519	1	1	6:143019453_146357162	6:143467616_144764054	1.25439	0.0107116	-0.0744281	0.0109586	1.25439	0.0107116	-0.0744281	0.0109586
ENSG00000118495	ENSG00000042980	PLAGL1	ADAM28	3858	rs138437628	rs139885814	2	2	0	4.22248e-05	0	0.0356246	0.964333	2	rs138437628;rs77853621	0.822819157987616;0.167870131542761	0.994999	6:143019453_146357162	6:143467616_144853497	-0.408608	0.00632955	-0.0501132	0.00815717	-0.405895	0.00629874	-0.0508237	0.00812471
ENSG00000118495	ENSG00000042980	PLAGL1	ADAM28	3858	rs149110519	rs149110519	1	1	0	1.46232e-38	0	4.93796e-10	1	1	rs149110519	1	1	6:143019453_146357162	6:143467616_144853497	1.25439	0.0107116	0.215166	0.0154802	1.25439	0.0107116	0.215166	0.0154802
ENSG00000118495	ENSG00000043462	PLAGL1	LCP2	3702	rs149110519	rs149110519	1	1	0	3.71584e-18	0	3.00586e-08	1	1	rs149110519	1	1	6:143019453_146357162	6:143467616_144806555	1.25439	0.0107116	-0.101773	0.0105659	1.25439	0.0107116	-0.101773	0.0105659
ENSG00000118495	ENSG00000044090	PLAGL1	CUL7	3711	rs138437628	rs138437628	2	2	0	2.44948e-05	0	0.021676	0.9783	2	rs138437628;rs77853621	0.886240783217032;0.109592421856661	1	6:143019453_146357162	6:143467616_144810571	-0.408608	0.00632955	-0.0516328	0.00850143	-0.408608	0.00632955	-0.0516328	0.00850143
ENSG00000118495	ENSG00000044090	PLAGL1	CUL7	3711	rs149110519	rs149110519	1	1	0	7.90784e-18	0	4.37617e-05	0.999956	1	rs149110519	1	1	6:143019453_146357162	6:143467616_144810571	1.25439	0.0107116	0.153885	0.0157926	1.25439	0.0107116	0.153885	0.0157926
ENSG00000118495	ENSG00000047056	PLAGL1	WDR37	3702	rs149110519	rs149110519	1	1	0	3.88003e-16	0	0.000155563	0.999844	1	rs149110519	1	1	6:143019453_146357162	6:143467616_144806555	1.25439	0.0107116	0.10295	0.0111021	1.25439	0.0107116	0.10295	0.0111021
ENSG00000118495	ENSG00000047365	PLAGL1	ARAP2	4425	rs138437628	rs17616841	2	2	0	3.60374e-10	0	0.033847	0.966153	2	rs138437628;rs77853621	0.826955269742356;0.166852270819417	0.988122	6:143019453_146357162	6:143369560_144898065	-0.408608	0.00632955	-0.0379184	0.00469236	-0.409069	0.00635385	-0.0384817	0.00471012
ENSG00000118495	ENSG00000047365	PLAGL1	ARAP2	4425	rs149110519	rs149110519	1	1	0	3.88155e-46	0	7.80346e-13	1	1	rs149110519	1	1	6:143019453_146357162	6:143369560_144898065	1.25439	0.0107116	0.137807	0.00894348	1.25439	0.0107116	0.137807	0.00894348
ENSG00000118495	ENSG00000047578	PLAGL1	KATNIP	3703	rs149110519	rs149110519	1	1	0	6.18928e-10	0	0.000900276	0.9991	1	rs149110519	1	1	6:143019453_146357162	6:143467616_144806555	1.25439	0.0107116	0.0770025	0.0104072	1.25439	0.0107116	0.0770025	0.0104072
ENSG00000118495	ENSG00000047644	PLAGL1	WWC3	4188	rs138437628	rs1484205024	2	2	0	0.00139412	0	0.0513816	0.947224	2	rs138437628;rs77853621	0.817975832593189;0.174179308963759	0.896472	6:143019453_146357162	6:143369560_144853497	-0.408608	0.00632955	0.0291456	0.00548292	-0.389545	0.00632462	0.0308238	0.00548122
ENSG00000118495	ENSG00000047644	PLAGL1	WWC3	4188	rs149110519	rs149110519	1	1	0	1.89004e-24	0	5.04935e-06	0.999995	1	rs149110519	1	1	6:143019453_146357162	6:143369560_144853497	1.25439	0.0107116	-0.110779	0.00987603	1.25439	0.0107116	-0.110779	0.00987603
ENSG00000118495	ENSG00000048828	PLAGL1	FAM120A	2844	rs149110519	rs149110519	1	1	0	1.79606e-07	0	1.71148e-05	0.999983	1	rs149110519	1	1	6:143019453_146357162	6:143564704_144589767	1.25439	0.0107116	-0.0566771	0.00882093	1.25439	0.0107116	-0.0566771	0.00882093
ENSG00000118495	ENSG00000049089	PLAGL1	COL9A2	3231	rs149110519	rs149110519	1	1	0	6.28316e-13	0	0.00020353	0.999796	1	rs149110519	1	1	6:143019453_146357162	6:143467616_144620442	1.25439	0.0107116	0.12185	0.0145492	1.25439	0.0107116	0.12185	0.0145492
ENSG00000118495	ENSG00000053254	PLAGL1	FOXN3	3596	rs149110519	rs149110519	1	1	0	8.39022e-14	0	1.17425e-06	0.999999	1	rs149110519	1	1	6:143019453_146357162	6:143467616_144764054	1.25439	0.0107116	-0.102558	0.0121174	1.25439	0.0107116	-0.102558	0.0121174
ENSG00000118495	ENSG00000054967	PLAGL1	RELT	4434	rs138437628	rs386408835	2	2	0	6.37222e-09	0	0.0767878	0.923212	2	rs138437628;rs77853621	0.79513215995283;0.201924654715169	0.869947	6:143019453_146357162	6:143369560_144898065	-0.408608	0.00632955	-0.0395757	0.00515019	0.372077	0.00606331	0.0391115	0.00484854
ENSG00000118495	ENSG00000054967	PLAGL1	RELT	4434	rs149110519	rs149110519	1	1	0	2.85031e-54	0	1.52795e-13	1	1	rs149110519	1	1	6:143019453_146357162	6:143369560_144898065	1.25439	0.0107116	0.162535	0.00990171	1.25439	0.0107116	0.162535	0.00990171
ENSG00000118495	ENSG00000054983	PLAGL1	GALC	2944	rs149110519	rs149110519	1	1	0	1.18728e-07	0	0.00207751	0.997922	1	rs149110519	1	1	6:143019453_146357162	6:143564704_144620442	1.25439	0.0107116	0.0814151	0.0121481	1.25439	0.0107116	0.0814151	0.0121481
ENSG00000118495	ENSG00000055163	PLAGL1	CYFIP2	4722	rs138437628	rs376538092	2	2	0	1.64661e-36	0	0.0377298	0.96227	2	rs138437628;rs77853621	0.775764534775883;0.215683883733214	0.859187	6:143019453_146357162	6:143281702_144898065	-0.408608	0.00632955	-0.0888845	0.00542647	-0.372722	0.00631035	-0.0890998	0.00538402
ENSG00000118495	ENSG00000055163	PLAGL1	CYFIP2	4722	rs149110519	rs149110519	1	1	0	2.70802e-268	0	0	1	1	rs149110519	1	1	6:143019453_146357162	6:143281702_144898065	1.25439	0.0107116	0.362156	0.00986925	1.25439	0.0107116	0.362156	0.00986925
ENSG00000118495	ENSG00000057657	PLAGL1	PRDM1	3703	rs149110519	rs149110519	1	1	0	5.21016e-09	0	0.000131154	0.999869	1	rs149110519	1	1	6:143019453_146357162	6:143467616_144806555	1.25439	0.0107116	-0.0870839	0.0123822	1.25439	0.0107116	-0.0870839	0.0123822
ENSG00000118495	ENSG00000057704	PLAGL1	TMCC3	3858	rs149110519	rs149110519	1	1	0	2.08143e-24	0	9.89233e-06	0.99999	1	rs149110519	1	1	6:143019453_146357162	6:143467616_144853497	1.25439	0.0107116	-0.114144	0.0100673	1.25439	0.0107116	-0.114144	0.0100673
ENSG00000118495	ENSG00000058063	PLAGL1	ATP11B	3857	rs149110519	rs149110519	1	1	0	1.48846e-15	0	1.2598e-05	0.999987	1	rs149110519	1	1	6:143019453_146357162	6:143467616_144853497	1.25439	0.0107116	0.0644778	0.00712096	1.25439	0.0107116	0.0644778	0.00712096
ENSG00000118495	ENSG00000058866	PLAGL1	DGKG	2844	rs149110519	rs149110519	1	2	0	6.70333e-05	0	0.00023271	0.9997	1	rs149110519	1	1	6:143019453_146357162	6:143553502_144564380	1.25439	0.0107116	0.0864313	0.0150613	1.25439	0.0107116	0.0864313	0.0150613
ENSG00000118495	ENSG00000061273	PLAGL1	HDAC7	3711	rs149110519	rs149110519	1	1	0	2.92473e-10	0	0.000703383	0.999297	1	rs149110519	1	1	6:143019453_146357162	6:143467616_144810571	1.25439	0.0107116	-0.0853061	0.0113948	1.25439	0.0107116	-0.0853061	0.0113948
ENSG00000118495	ENSG00000061938	PLAGL1	TNK2	4568	rs138437628	rs112007022	2	2	0	7.46588e-18	0	0.0640278	0.935972	2	rs138437628;rs77853621	0.775052116228773;0.222152201140018	0.92757	6:143019453_146357162	6:143327696_144898065	-0.408608	0.00632955	-0.0573614	0.00504342	-0.390341	0.00619836	-0.0571617	0.00492747
ENSG00000118495	ENSG00000061938	PLAGL1	TNK2	4568	rs149110519	rs149110519	1	1	0	1.47655e-88	0	0	1	1	rs149110519	1	1	6:143019453_146357162	6:143327696_144898065	1.25439	0.0107116	0.206388	0.00942487	1.25439	0.0107116	0.206388	0.00942487
ENSG00000118495	ENSG00000062282	PLAGL1	DGAT2	4434	rs138437628	rs112696066	2	2	0	6.75571e-12	0	0.0631728	0.936827	2	rs138437628;rs77853621	0.882780381862533;0.111238506941183	0.920368	6:143019453_146357162	6:143369560_144898065	-0.408608	0.00632955	-0.03979	0.00457405	-0.39056	0.0063424	-0.0407038	0.00455293
ENSG00000118495	ENSG00000062282	PLAGL1	DGAT2	4434	rs149110519	rs149110519	1	1	0	2.33301e-52	0	4.01997e-13	1	1	rs149110519	1	1	6:143019453_146357162	6:143369560_144898065	1.25439	0.0107116	0.141747	0.00868719	1.25439	0.0107116	0.141747	0.00868719
ENSG00000118495	ENSG00000062598	PLAGL1	ELMO2	4433	rs138437628	rs376538092	2	2	0	0.00458695	0	0.0828838	0.912529	2	rs138437628;rs77853621	0.838189787671062;0.152870653588968	0.859187	6:143019453_146357162	6:143369560_144898065	-0.408608	0.00632955	-0.0353212	0.00674633	-0.372722	0.00631035	-0.0376399	0.00671979
ENSG00000118495	ENSG00000062598	PLAGL1	ELMO2	4433	rs149110519	rs149110519	1	1	0	6.18214e-48	0	4.59897e-10	1	1	rs149110519	1	1	6:143019453_146357162	6:143369560_144898065	1.25439	0.0107116	0.194819	0.0126822	1.25439	0.0107116	0.194819	0.0126822
ENSG00000118495	ENSG00000062716	PLAGL1	VMP1	4450	rs138437628	rs386408835	2	2	0	5.68852e-07	0	0.0627233	0.937276	2	rs138437628;rs77853621	0.836188052794995;0.158357180912327	0.869947	6:143019453_146357162	6:143364659_144898065	-0.408608	0.00632955	0.0323792	0.00460778	0.372077	0.00606331	-0.0322273	0.00440231
ENSG00000118495	ENSG00000062716	PLAGL1	VMP1	4450	rs149110519	rs149110519	1	1	0	2.0779e-58	0	4.74773e-10	1	1	rs149110519	1	1	6:143019453_146357162	6:143364659_144898065	1.25439	0.0107116	-0.147364	0.00868926	1.25439	0.0107116	-0.147364	0.00868926
ENSG00000118495	ENSG00000064490	PLAGL1	RFXANK	2944	rs149110519	rs73008259	1	1	0	5.14706e-06	0	0.00491845	0.995076	1	rs149110519	1	0.806797	6:143019453_146357162	6:143564704_144620442	1.25439	0.0107116	0.0593715	0.00992989	1.04102	0.00976952	0.054216	0.00888445
ENSG00000118495	ENSG00000065243	PLAGL1	PKN2	2802	rs149110519	rs149110519	1	1	0	1.44811e-05	0	4.05614e-05	0.999945	1	rs149110519	1	1	6:143019453_146357162	6:143564704_144564380	1.25439	0.0107116	-0.0388439	0.00678601	1.25439	0.0107116	-0.0388439	0.00678601
ENSG00000118495	ENSG00000065559	PLAGL1	MAP2K4	3668	rs138437628	rs386408835	2	2	0	0.0019632	0	0.131178	0.866859	2	rs138437628;rs77853621	0.809696096693564;0.183889740793933	0.869947	6:143019453_146357162	6:143467616_144806555	-0.408608	0.00632955	0.0272341	0.00528703	0.372077	0.00606331	-0.0299923	0.00503701
ENSG00000118495	ENSG00000065559	PLAGL1	MAP2K4	3668	rs149110519	rs149110519	1	1	0	4.8578e-18	0	1.25922e-08	1	1	rs149110519	1	1	6:143019453_146357162	6:143467616_144806555	1.25439	0.0107116	-0.0991203	0.0101316	1.25439	0.0107116	-0.0991203	0.0101316
ENSG00000118495	ENSG00000065613	PLAGL1	SLK	3465	rs138437628	rs77516841	2	2	0	0.000596663	0	0.0923108	0.907093	2	rs138437628;rs77853621	0.782736859724758;0.209527979230514	0.929039	6:143019453_146357162	6:143519878_144764054	-0.408608	0.00632955	-0.0272477	0.00495894	-0.390084	0.00619748	-0.0279374	0.00484888
ENSG00000118495	ENSG00000065613	PLAGL1	SLK	3465	rs149110519	rs73008259	1	1	0	3.65325e-06	0	0.0138629	0.986133	1	rs149110519	1	0.806797	6:143019453_146357162	6:143519878_144764054	1.25439	0.0107116	0.0603471	0.00957374	1.04102	0.00976952	0.0568814	0.00851368
ENSG00000118495	ENSG00000065809	PLAGL1	FAM107B	3228	rs149110519	rs149110519	1	1	0	8.79645e-10	0	0.000177211	0.999823	1	rs149110519	1	1	6:143019453_146357162	6:143467616_144620442	1.25439	0.0107116	0.0899871	0.0120309	1.25439	0.0107116	0.0899871	0.0120309
ENSG00000118495	ENSG00000066084	PLAGL1	DIP2B	3230	rs149110519	rs73008259	1	1	0	7.85952e-08	0	0.00318353	0.996816	1	rs149110519	1	0.806797	6:143019453_146357162	6:143467616_144620442	1.25439	0.0107116	-0.0650426	0.00986469	1.04102	0.00976952	-0.0582617	0.00875089
ENSG00000118495	ENSG00000067064	PLAGL1	IDI1	6860	rs138437628	rs77853621	2	2	0	1.52112e-84	0	0.0104233	0.989577	2	rs138437628;rs77853621	0.704642408440317;0.291096584648508	0.99797	6:143019453_146357162	6:143279995_145519232	-0.408608	0.00632955	-0.162784	0.00603381	-0.408765	0.00633513	-0.163026	0.00603765
ENSG00000118495	ENSG00000067064	PLAGL1	IDI1	6860	rs149110519	rs149110519	1	1	0	0	0	0	1	1	rs149110519	1	1	6:143019453_146357162	6:143279995_145519232	1.25439	0.0107116	0.573056	0.0109278	1.25439	0.0107116	0.573056	0.0109278
ENSG00000118495	ENSG00000067064	PLAGL1	IDI1	6860	rs73006291	rs112085420	7	4	8.84769e-25	3.09747e-10	4.51077e-17	0.0138193	0.986181	3	rs6937531;rs73006291;rs112085420	0.349059064159226;0.32529215541548;0.282284496854537	0.997794	6:143019453_146357162	6:143279995_145519232	-0.201407	0.00415127	-0.0956766	0.00391633	-0.20076	0.00415314	-0.095506	0.00391702
ENSG00000118495	ENSG00000067182	PLAGL1	TNFRSF1A	4189	rs138437628	rs1484205024	2	2	0	1.2956e-08	0	0.083212	0.916788	2	rs138437628;rs77853621	0.797764029666083;0.193328212483629	0.896472	6:143019453_146357162	6:143369560_144853497	-0.408608	0.00632955	0.0298011	0.00398497	-0.389545	0.00632462	0.0314075	0.00397491
ENSG00000118495	ENSG00000067182	PLAGL1	TNFRSF1A	4189	rs149110519	rs149110519	1	1	0	1.26526e-39	0	1.89921e-11	1	1	rs149110519	1	1	6:143019453_146357162	6:143369560_144853497	1.25439	0.0107116	-0.106695	0.00753729	1.25439	0.0107116	-0.106695	0.00753729
ENSG00000118495	ENSG00000068305	PLAGL1	MEF2A	4189	rs149110519	rs149110519	1	1	0	1.53249e-29	0	1.31257e-06	0.999999	1	rs149110519	1	1	6:143019453_146357162	6:143369560_144853497	1.25439	0.0107116	0.14625	0.0115063	1.25439	0.0107116	0.14625	0.0115063
ENSG00000118495	ENSG00000068366	PLAGL1	ACSL4	4431	rs138437628	6:144032123:A:ATTT	2	2	0	2.0168e-16	0	0.03438	0.96562	2	rs138437628;rs77853621	0.877039476083559;0.119320973449761	0.969961	6:143019453_146357162	6:143369560_144898065	-0.408608	0.00632955	-0.0425178	0.00422433	-0.431765	0.00673704	-0.0457118	0.00447687
ENSG00000118495	ENSG00000068366	PLAGL1	ACSL4	4431	rs149110519	rs149110519	1	1	0	1.17896e-63	0	1.10535e-08	1	1	rs149110519	1	1	6:143019453_146357162	6:143369560_144898065	1.25439	0.0107116	0.14112	0.00784499	1.25439	0.0107116	0.14112	0.00784499
ENSG00000118495	ENSG00000068650	PLAGL1	ATP11A	4189	rs138437628	rs139885814	2	2	0	6.9635e-10	0	0.0511384	0.948862	2	rs138437628;rs77853621	0.854686103117853;0.127140502287605	0.994999	6:143019453_146357162	6:143369560_144853497	-0.408608	0.00632955	-0.0309386	0.00391515	-0.405895	0.00629874	-0.0315119	0.00390249
ENSG00000118495	ENSG00000068650	PLAGL1	ATP11A	4189	rs149110519	rs149110519	1	1	0	1.12479e-33	0	1.54745e-10	1	1	rs149110519	1	1	6:143019453_146357162	6:143369560_144853497	1.25439	0.0107116	0.0973504	0.00736512	1.25439	0.0107116	0.0973504	0.00736512
ENSG00000118495	ENSG00000068784	PLAGL1	SRBD1	2802	rs149110519	rs149110519	1	1	0	1.04736e-05	0	0.000718962	0.999271	1	rs149110519	1	1	6:143019453_146357162	6:143564704_144564380	1.25439	0.0107116	-0.0742329	0.0128382	1.25439	0.0107116	-0.0742329	0.0128382
ENSG00000118495	ENSG00000068976	PLAGL1	PYGM	2944	rs149110519	rs149110519	1	1	0	1.13925e-07	0	0.000320208	0.99968	1	rs149110519	1	1	6:143019453_146357162	6:143564704_144620442	1.25439	0.0107116	-0.0852962	0.01305	1.25439	0.0107116	-0.0852962	0.01305
ENSG00000118495	ENSG00000069329	PLAGL1	VPS35	3703	rs138437628	6:144032123:A:ATTT	2	2	0	0.00545634	0	0.0494617	0.945082	2	rs138437628;rs77853621	0.843615945450023;0.152348319532572	0.969961	6:143019453_146357162	6:143467616_144806555	-0.408608	0.00632955	-0.0270531	0.00551397	-0.431765	0.00673704	-0.0288507	0.00583861
ENSG00000118495	ENSG00000069329	PLAGL1	VPS35	3703	rs149110519	rs149110519	1	1	0	4.12957e-14	0	0.000100255	0.9999	1	rs149110519	1	1	6:143019453_146357162	6:143467616_144806555	1.25439	0.0107116	0.0855595	0.00980034	1.25439	0.0107116	0.0855595	0.00980034
ENSG00000118495	ENSG00000069869	PLAGL1	NEDD4	3231	rs149110519	rs149110519	1	1	0	1.06867e-06	0	0.00089584	0.999103	1	rs149110519	1	1	6:143019453_146357162	6:143467616_144620442	1.25439	0.0107116	0.0948938	0.0153676	1.25439	0.0107116	0.0948938	0.0153676
ENSG00000118495	ENSG00000069943	PLAGL1	PIGB	3231	rs149110519	rs149110519	1	1	0	5.11469e-11	0	6.68087e-06	0.999993	1	rs149110519	1	1	6:143019453_146357162	6:143467616_144620442	1.25439	0.0107116	-0.109613	0.0143372	1.25439	0.0107116	-0.109613	0.0143372
ENSG00000118495	ENSG00000070190	PLAGL1	DAPP1	2624	rs149110519	rs73008259	1	1	0	0.000767123	0	0.0143857	0.984847	1	rs149110519	1	0.806797	6:143019453_146357162	6:143591061_144589767	1.25439	0.0107116	0.0463828	0.00901825	1.04102	0.00976952	0.045416	0.00820603
ENSG00000118495	ENSG00000070413	PLAGL1	DGCR2	4434	rs138437628	rs140602014	2	2	0	1.16363e-10	0	0.0242172	0.975783	2	rs138437628;rs77853621	0.820029653542803;0.174962771816519	0.969872	6:143019453_146357162	6:143369560_144898065	-0.408608	0.00632955	0.0391998	0.00471428	-0.414634	0.00651625	0.0404751	0.00484891
ENSG00000118495	ENSG00000070413	PLAGL1	DGCR2	4434	rs149110519	rs149110519	1	1	0	2.54995e-49	0	4.15115e-10	1	1	rs149110519	1	1	6:143019453_146357162	6:143369560_144898065	1.25439	0.0107116	-0.138317	0.00869087	1.25439	0.0107116	-0.138317	0.00869087
ENSG00000118495	ENSG00000070501	PLAGL1	POLB	2802	rs149110519	rs149110519	1	1	0	2.39688e-05	0	0.000330396	0.999646	1	rs149110519	1	1	6:143019453_146357162	6:143564704_144564380	1.25439	0.0107116	-0.0685618	0.0121724	1.25439	0.0107116	-0.0685618	0.0121724
ENSG00000118495	ENSG00000070540	PLAGL1	WIPI1	3703	rs149110519	rs149110519	1	1	0	4.05417e-10	0	4.91201e-05	0.999951	1	rs149110519	1	1	6:143019453_146357162	6:143467616_144806555	1.25439	0.0107116	0.100199	0.0133127	1.25439	0.0107116	0.100199	0.0133127
ENSG00000118495	ENSG00000070731	PLAGL1	ST6GALNAC2	3596	rs149110519	rs149110519	1	1	0	1.02263e-14	0	1.48235e-05	0.999985	1	rs149110519	1	1	6:143019453_146357162	6:143467616_144764054	1.25439	0.0107116	-0.107172	0.012148	1.25439	0.0107116	-0.107172	0.012148
ENSG00000118495	ENSG00000071537	PLAGL1	SEL1L	2802	rs149110519	rs149110519	1	1	0	3.90884e-06	0	0.000298588	0.999698	1	rs149110519	1	1	6:143019453_146357162	6:143564704_144564380	1.25439	0.0107116	-0.0468843	0.00786208	1.25439	0.0107116	-0.0468843	0.00786208
ENSG00000118495	ENSG00000072134	PLAGL1	EPN2	3231	rs149110519	rs149110519	1	1	0	5.73554e-10	0	2.48498e-05	0.999975	1	rs149110519	1	1	6:143019453_146357162	6:143467616_144620442	1.25439	0.0107116	0.119903	0.0163812	1.25439	0.0107116	0.119903	0.0163812
ENSG00000118495	ENSG00000072518	PLAGL1	MARK2	4433	rs149110519	rs149110519	1	1	0	6.66088e-42	0	6.32185e-08	1	1	rs149110519	1	1	6:143019453_146357162	6:143369560_144898065	1.25439	0.0107116	0.112441	0.00774541	1.25439	0.0107116	0.112441	0.00774541
ENSG00000118495	ENSG00000072864	PLAGL1	NDE1	3699	rs149110519	rs149110519	1	1	0	2.35645e-17	0	6.12583e-06	0.999994	1	rs149110519	1	1	6:143019453_146357162	6:143467616_144806555	1.25439	0.0107116	-0.113105	0.0117953	1.25439	0.0107116	-0.113105	0.0117953
ENSG00000118495	ENSG00000072952	PLAGL1	IRAG1	4702	rs138437628	rs386408835	2	2	0	2.10008e-12	0	0.0346001	0.9654	2	rs138437628;rs77853621	0.819968047167432;0.177472912253858	0.869947	6:143019453_146357162	6:143281702_144898065	-0.408608	0.00632955	-0.0744354	0.00746915	0.372077	0.00606331	0.0712808	0.00713394
ENSG00000118495	ENSG00000072952	PLAGL1	IRAG1	4702	rs149110519	rs149110519	1	1	0	4.16216e-82	0	1.29403e-11	1	1	rs149110519	1	1	6:143019453_146357162	6:143281702_144898065	1.25439	0.0107116	0.292712	0.0138881	1.25439	0.0107116	0.292712	0.0138881
ENSG00000118495	ENSG00000073008	PLAGL1	PVR	4434	rs149110519	rs149110519	1	1	0	2.57505e-48	0	0.000914	0.999086	1	rs149110519	1	1	6:143019453_146357162	6:143369560_144898065	1.25439	0.0107116	0.239003	0.0153597	1.25439	0.0107116	0.239003	0.0153597
ENSG00000118495	ENSG00000073464	PLAGL1	CLCN4	2944	rs149110519	rs73008259	1	1	0	3.47368e-05	0	0.016564	0.983401	1	rs149110519	1	0.806797	6:143019453_146357162	6:143564704_144620442	1.25439	0.0107116	0.110561	0.0197772	1.04102	0.00976952	0.104436	0.0177608
ENSG00000118495	ENSG00000073737	PLAGL1	DHRS9	4568	rs138437628	rs75949649	2	2	0	1.6931e-12	0	0.0514716	0.948528	2	rs138437628;rs77853621	0.817632995088831;0.176299839325287	0.964782	6:143019453_146357162	6:143327696_144898065	-0.408608	0.00632955	0.0777349	0.0085848	-0.397155	0.00626543	0.0790356	0.00847758
ENSG00000118495	ENSG00000073737	PLAGL1	DHRS9	4568	rs149110519	rs149110519	1	1	0	7.33054e-104	0	0	1	1	rs149110519	1	1	6:143019453_146357162	6:143327696_144898065	1.25439	0.0107116	-0.352159	0.0156837	1.25439	0.0107116	-0.352159	0.0156837
ENSG00000118495	ENSG00000073756	PLAGL1	PTGS2	4188	rs138437628	rs7752731	2	2	0	6.43786e-06	0	0.0822699	0.917724	2	rs138437628;rs77853621	0.8393753131336;0.145138161248971	0.830431	6:143019453_146357162	6:143369560_144853497	-0.408608	0.00632955	0.0391443	0.00608168	-0.349352	0.00580938	0.0379605	0.00571012
ENSG00000118495	ENSG00000073756	PLAGL1	PTGS2	4188	rs149110519	rs149110519	1	1	0	2.98862e-33	0	5.56956e-08	1	1	rs149110519	1	1	6:143019453_146357162	6:143369560_144853497	1.25439	0.0107116	-0.14993	0.0115426	1.25439	0.0107116	-0.14993	0.0115426
ENSG00000118495	ENSG00000073910	PLAGL1	FRY	4103	rs149110519	rs149110519	1	1	0	5.05078e-24	0	3.03546e-07	1	1	rs149110519	1	1	6:143019453_146357162	6:143467616_144898065	1.25439	0.0107116	-0.102275	0.00910209	1.25439	0.0107116	-0.102275	0.00910209
ENSG00000118495	ENSG00000073921	PLAGL1	PICALM	3857	rs149110519	rs73008259	1	1	0	8.09551e-23	0	0.0080125	0.991987	1	rs149110519	1	0.806797	6:143019453_146357162	6:143467616_144853497	1.25439	0.0107116	-0.0822048	0.0075657	1.04102	0.00976952	-0.0747956	0.00676786
ENSG00000118495	ENSG00000074181	PLAGL1	NOTCH3	3926	rs149110519	rs149110519	1	1	0	1.95465e-10	0	2.82821e-05	0.999972	1	rs149110519	1	1	6:143019453_146357162	6:143369560_144764054	1.25439	0.0107116	0.136235	0.0181848	1.25439	0.0107116	0.136235	0.0181848
ENSG00000118495	ENSG00000074660	PLAGL1	SCARF1	4428	rs138437628	rs75949649	2	2	0	3.95788e-08	0	0.0352347	0.964765	2	rs138437628;rs77853621	0.801821432713131;0.1923885952887	0.964782	6:143019453_146357162	6:143369560_144898065	-0.408608	0.00632955	0.0668988	0.00871987	-0.397155	0.00626543	0.0670853	0.00861797
ENSG00000118495	ENSG00000074660	PLAGL1	SCARF1	4428	rs149110519	rs149110519	1	1	0	2.28114e-75	0	1.81899e-15	1	1	rs149110519	1	1	6:143019453_146357162	6:143369560_144898065	1.25439	0.0107116	-0.315993	0.016392	1.25439	0.0107116	-0.315993	0.016392
ENSG00000118495	ENSG00000075142	PLAGL1	SRI	2791	rs149110519	rs149110519	1	1	0	6.20968e-05	0	0.000294233	0.999644	1	rs149110519	1	1	6:143019453_146357162	6:143564704_144564380	1.25439	0.0107116	0.0678518	0.0121169	1.25439	0.0107116	0.0678518	0.0121169
ENSG00000118495	ENSG00000075151	PLAGL1	EIF4G3	3703	rs149110519	rs149110519	1	1	0	3.8773e-12	0	0.000215853	0.999784	1	rs149110519	1	1	6:143019453_146357162	6:143467616_144806555	1.25439	0.0107116	-0.085596	0.0105393	1.25439	0.0107116	-0.085596	0.0105393
ENSG00000118495	ENSG00000075399	PLAGL1	VPS9D1	3596	rs149110519	rs149110519	1	1	0	9.24365e-17	0	3.61459e-05	0.999964	1	rs149110519	1	1	6:143019453_146357162	6:143467616_144764054	1.25439	0.0107116	-0.100632	0.0106363	1.25439	0.0107116	-0.100632	0.0106363
ENSG00000118495	ENSG00000075420	PLAGL1	FNDC3B	3696	rs149110519	rs149110519	1	1	0	8.74805e-18	0	0.000153968	0.999846	1	rs149110519	1	1	6:143019453_146357162	6:143467616_144806555	1.25439	0.0107116	-0.095254	0.0100142	1.25439	0.0107116	-0.095254	0.0100142
ENSG00000118495	ENSG00000075426	PLAGL1	FOSL2	3596	rs149110519	rs149110519	1	1	0	3.60085e-10	0	2.70466e-06	0.999997	1	rs149110519	1	1	6:143019453_146357162	6:143467616_144764054	1.25439	0.0107116	0.0690079	0.00933736	1.25439	0.0107116	0.0690079	0.00933736
ENSG00000118495	ENSG00000076108	PLAGL1	BAZ2A	3593	rs149110519	rs149110519	1	1	0	6.24368e-11	0	6.81166e-06	0.999993	1	rs149110519	1	1	6:143019453_146357162	6:143467616_144764054	1.25439	0.0107116	-0.062547	0.00815857	1.25439	0.0107116	-0.062547	0.00815857
ENSG00000118495	ENSG00000076356	PLAGL1	PLXNA2	3857	rs149110519	rs149110519	1	1	0	5.40426e-19	0	0.000339264	0.999661	1	rs149110519	1	1	6:143019453_146357162	6:143467616_144853497	1.25439	0.0107116	0.169256	0.0170177	1.25439	0.0107116	0.169256	0.0170177
ENSG00000118495	ENSG00000076944	PLAGL1	STXBP2	3230	rs149110519	rs149110519	1	1	0	5.06687e-10	0	8.68894e-05	0.999913	1	rs149110519	1	1	6:143019453_146357162	6:143467616_144620442	1.25439	0.0107116	0.049359	0.00658754	1.25439	0.0107116	0.049359	0.00658754
ENSG00000118495	ENSG00000077150	PLAGL1	NFKB2	3595	rs149110519	rs73008259	1	1	0	1.30578e-09	0	0.0107375	0.989263	1	rs149110519	1	0.806797	6:143019453_146357162	6:143467616_144764054	1.25439	0.0107116	0.0931834	0.0126769	1.04102	0.00976952	0.0854113	0.0112536
ENSG00000118495	ENSG00000077157	PLAGL1	PPP1R12B	4102	rs149110519	rs149110519	1	1	0	1.03304e-25	0	4.45275e-06	0.999996	1	rs149110519	1	1	6:143019453_146357162	6:143467616_144898065	1.25439	0.0107116	-0.14422	0.0125306	1.25439	0.0107116	-0.14422	0.0125306
ENSG00000118495	ENSG00000077420	PLAGL1	APBB1IP	3858	rs149110519	rs149110519	1	1	0	1.62522e-17	0	7.23996e-06	0.999993	1	rs149110519	1	1	6:143019453_146357162	6:143467616_144853497	1.25439	0.0107116	-0.0934313	0.00969715	1.25439	0.0107116	-0.0934313	0.00969715
ENSG00000118495	ENSG00000078589	PLAGL1	P2RY10	3702	rs149110519	rs149110519	1	1	0	2.33945e-10	0	0.000267823	0.999732	1	rs149110519	1	1	6:143019453_146357162	6:143467616_144806555	1.25439	0.0107116	-0.0951378	0.0126706	1.25439	0.0107116	-0.0951378	0.0126706
ENSG00000118495	ENSG00000078804	PLAGL1	TP53INP2	3858	rs138437628	rs75547109	2	2	0	0.000722167	0	0.0953511	0.903927	2	rs138437628;rs77853621	0.826897734401524;0.166481835706638	0.945019	6:143019453_146357162	6:143467616_144853497	-0.408608	0.00632955	0.0354867	0.00666699	-0.387574	0.00616937	0.0374676	0.00646422
ENSG00000118495	ENSG00000078804	PLAGL1	TP53INP2	3858	rs149110519	rs149110519	1	1	0	7.40756e-13	0	3.16802e-05	0.999968	1	rs149110519	1	1	6:143019453_146357162	6:143467616_144853497	1.25439	0.0107116	-0.103744	0.0123143	1.25439	0.0107116	-0.103744	0.0123143
ENSG00000118495	ENSG00000079277	PLAGL1	MKNK1	3703	rs149110519	rs73008259	1	1	0	2.742e-10	0	0.0065417	0.993458	1	rs149110519	1	0.806797	6:143019453_146357162	6:143467616_144806555	1.25439	0.0107116	-0.105048	0.0138737	1.04102	0.00976952	-0.096503	0.0124356
ENSG00000118495	ENSG00000079805	PLAGL1	DNM2	4433	rs138437628	rs112696066	2	2	0	2.91011e-08	0	0.0372402	0.96276	2	rs138437628;rs77853621	0.872001832880519;0.121552746408973	0.920368	6:143019453_146357162	6:143369560_144898065	-0.408608	0.00632955	-0.0330789	0.00446346	-0.39056	0.0063424	-0.0331847	0.00443948
ENSG00000118495	ENSG00000079805	PLAGL1	DNM2	4433	rs149110519	rs149110519	1	1	0	2.3724e-34	0	3.86159e-09	1	1	rs149110519	1	1	6:143019453_146357162	6:143369560_144898065	1.25439	0.0107116	0.113749	0.00843292	1.25439	0.0107116	0.113749	0.00843292
ENSG00000118495	ENSG00000081237	PLAGL1	PTPRC	2801	rs149110519	rs149110519	1	1	0	9.02361e-06	0	9.77474e-06	0.999981	1	rs149110519	1	1	6:143019453_146357162	6:143564704_144564380	1.25439	0.0107116	-0.0396519	0.00681347	1.25439	0.0107116	-0.0396519	0.00681347
ENSG00000118495	ENSG00000082074	PLAGL1	FYB1	3231	rs149110519	rs149110519	1	1	0	4.52795e-15	0	1.7118e-08	1	1	rs149110519	1	1	6:143019453_146357162	6:143467616_144620442	1.25439	0.0107116	-0.0706388	0.00793624	1.25439	0.0107116	-0.0706388	0.00793624
ENSG00000118495	ENSG00000083168	PLAGL1	KAT6A	2943	rs149110519	rs73008259	1	1	0	7.44051e-06	0	0.0200069	0.979986	1	rs149110519	1	0.806797	6:143019453_146357162	6:143564704_144620442	1.25439	0.0107116	-0.0480494	0.00822852	1.04102	0.00976952	-0.0453497	0.00731731
ENSG00000118495	ENSG00000083223	PLAGL1	TUT7	3861	rs149110519	rs149110519	1	1	0	1.62952e-20	0	1.69138e-08	1	1	rs149110519	1	1	6:143019453_146357162	6:143463566_144853497	1.25439	0.0107116	-0.0926903	0.00892831	1.25439	0.0107116	-0.0926903	0.00892831
ENSG00000118495	ENSG00000084731	PLAGL1	KIF3C	3703	rs149110519	rs149110519	1	1	0	4.38555e-13	0	2.15622e-05	0.999978	1	rs149110519	1	1	6:143019453_146357162	6:143467616_144806555	1.25439	0.0107116	0.113963	0.0137661	1.25439	0.0107116	0.113963	0.0137661
ENSG00000118495	ENSG00000084764	PLAGL1	MAPRE3	2845	rs149110519	rs149110519	1	1	0	2.05815e-05	0	0.00190364	0.998076	1	rs149110519	1	1	6:143019453_146357162	6:143564704_144589767	1.25439	0.0107116	0.0783987	0.0138843	1.25439	0.0107116	0.0783987	0.0138843
ENSG00000118495	ENSG00000085514	PLAGL1	PILRA	4567	rs138437628	rs77691416	2	2	0	1.31424e-25	0	0.02593	0.97407	2	rs138437628;rs77853621	0.835741753333233;0.160136930771792	0.988795	6:143019453_146357162	6:143327696_144898065	-0.408608	0.00632955	-0.0556	0.00439815	-0.409166	0.00635858	-0.0563788	0.004416
ENSG00000118495	ENSG00000085514	PLAGL1	PILRA	4567	rs149110519	rs149110519	1	1	0	1.52023e-111	0	1.09139e-14	1	1	rs149110519	1	1	6:143019453_146357162	6:143327696_144898065	1.25439	0.0107116	0.201869	0.00838056	1.25439	0.0107116	0.201869	0.00838056
ENSG00000118495	ENSG00000086288	PLAGL1	NME8	3696	rs149110519	rs149110519	1	1	0	1.81762e-09	0	0.00242886	0.997571	1	rs149110519	1	1	6:143019453_146357162	6:143467616_144806555	1.25439	0.0107116	0.110651	0.015335	1.25439	0.0107116	0.110651	0.015335
ENSG00000118495	ENSG00000086300	PLAGL1	SNX10	2801	rs149110519	rs149110519	1	1	0	2.35116e-05	0	8.28676e-05	0.999894	1	rs149110519	1	1	6:143019453_146357162	6:143564704_144564380	1.25439	0.0107116	-0.0431102	0.00779543	1.25439	0.0107116	-0.0431102	0.00779543
ENSG00000118495	ENSG00000087086	PLAGL1	FTL	3638	rs149110519	rs149110519	1	1	0	7.8784e-18	0	0.000343483	0.999657	1	rs149110519	1	1	6:143019453_146357162	6:143467616_144810571	1.25439	0.0107116	0.0997165	0.0103622	1.25439	0.0107116	0.0997165	0.0103622
ENSG00000118495	ENSG00000087206	PLAGL1	UIMC1	3703	rs149110519	rs149110519	1	1	0	2.94185e-17	0	1.90175e-05	0.999981	1	rs149110519	1	1	6:143019453_146357162	6:143467616_144806555	1.25439	0.0107116	-0.108551	0.0116081	1.25439	0.0107116	-0.108551	0.0116081
ENSG00000118495	ENSG00000088832	PLAGL1	FKBP1A	4434	rs138437628	rs77853621	2	2	0	8.61137e-11	0	0.0190017	0.980998	2	rs138437628;rs77853621	0.783510231889012;0.213501839768565	0.99797	6:143019453_146357162	6:143369560_144898065	-0.408608	0.00632955	-0.0441701	0.005262	-0.408765	0.00633513	-0.0444661	0.00526988
ENSG00000118495	ENSG00000088832	PLAGL1	FKBP1A	4434	rs149110519	rs149110519	1	1	0	1.53102e-61	0	5.45697e-15	1	1	rs149110519	1	1	6:143019453_146357162	6:143369560_144898065	1.25439	0.0107116	0.173458	0.00991901	1.25439	0.0107116	0.173458	0.00991901
ENSG00000118495	ENSG00000088930	PLAGL1	XRN2	3702	rs149110519	rs73008259	1	1	0	2.84477e-06	0	0.0531788	0.946818	1	rs149110519	1	0.806797	6:143019453_146357162	6:143467616_144806555	1.25439	0.0107116	-0.0719644	0.0119763	1.04102	0.00976952	-0.0684148	0.0106397
ENSG00000118495	ENSG00000089057	PLAGL1	SLC23A2	4174	rs138437628	rs112007022	2	2	0	9.24032e-05	0	0.0679569	0.931951	2	rs138437628;rs77853621	0.823482590061019;0.173881977449543	0.92757	6:143019453_146357162	6:143369560_144853497	-0.408608	0.00632955	0.041414	0.00709869	-0.390341	0.00619836	0.0432148	0.00693059
ENSG00000118495	ENSG00000089057	PLAGL1	SLC23A2	4174	rs149110519	rs149110519	1	1	0	1.61264e-13	0	1.75353e-05	0.999982	1	rs149110519	1	1	6:143019453_146357162	6:143369560_144853497	1.25439	0.0107116	-0.113091	0.0128984	1.25439	0.0107116	-0.113091	0.0128984
ENSG00000118495	ENSG00000089060	PLAGL1	SLC8B1	4095	rs138437628	rs75215261	2	2	0	0.00063604	0	0.0924243	0.90694	2	rs138437628;rs77853621	0.77436594663918;0.22036320130043	0.847726	6:143019453_146357162	6:143467616_144898065	-0.408608	0.00632955	-0.0348896	0.00627719	-0.356552	0.00584831	-0.0346357	0.00584315
ENSG00000118495	ENSG00000089060	PLAGL1	SLC8B1	4095	rs149110519	rs149110519	1	1	0	2.81109e-33	0	0.000149012	0.999851	1	rs149110519	1	1	6:143019453_146357162	6:143467616_144898065	1.25439	0.0107116	0.153508	0.0117735	1.25439	0.0107116	0.153508	0.0117735
ENSG00000118495	ENSG00000089159	PLAGL1	PXN	4337	rs138437628	rs77516841	2	2	0	7.50821e-07	0	0.0991656	0.900834	2	rs138437628;rs77853621	0.771912579975009;0.223954285808774	0.929039	6:143019453_146357162	6:143369560_144898065	-0.408608	0.00632955	0.0273477	0.00404086	-0.390084	0.00619748	0.0285339	0.00395377
ENSG00000118495	ENSG00000089159	PLAGL1	PXN	4337	rs149110519	rs149110519	1	1	0	6.58949e-32	0	8.42189e-07	0.999999	1	rs149110519	1	1	6:143019453_146357162	6:143369560_144898065	1.25439	0.0107116	-0.101863	0.00793381	1.25439	0.0107116	-0.101863	0.00793381
ENSG00000118495	ENSG00000089351	PLAGL1	GRAMD1A	3858	rs138437628	rs9399470	2	2	0	3.48003e-08	0	0.0794273	0.920573	2	rs138437628;rs77853621	0.857994473181229;0.136461595659619	0.859319	6:143019453_146357162	6:143467616_144853497	-0.408608	0.00632955	-0.0422375	0.00579393	0.363938	0.0059023	0.0400294	0.00535709
ENSG00000118495	ENSG00000089351	PLAGL1	GRAMD1A	3858	rs149110519	rs149110519	1	1	0	4.52783e-33	0	2.61591e-09	1	1	rs149110519	1	1	6:143019453_146357162	6:143467616_144853497	1.25439	0.0107116	0.141538	0.0108906	1.25439	0.0107116	0.141538	0.0108906
ENSG00000118495	ENSG00000089902	PLAGL1	RCOR1	3676	rs138437628	rs17616841	2	2	0	0.0003055	0	0.0466856	0.953009	2	rs138437628;rs77853621	0.787781686770809;0.205245979654417	0.988122	6:143019453_146357162	6:143467616_144810571	-0.408608	0.00632955	0.0252536	0.0044987	-0.409069	0.00635385	0.0264146	0.00451622
ENSG00000118495	ENSG00000089902	PLAGL1	RCOR1	3676	rs149110519	rs149110519	1	1	0	3.88415e-24	0	3.59471e-06	0.999996	1	rs149110519	1	1	6:143019453_146357162	6:143467616_144810571	1.25439	0.0107116	-0.0949927	0.00847809	1.25439	0.0107116	-0.0949927	0.00847809
ENSG00000118495	ENSG00000090020	PLAGL1	SLC9A1	2799	rs149110519	rs149110519	1	1	0	3.92779e-05	0	0.00027629	0.999684	1	rs149110519	1	1	6:143019453_146357162	6:143564704_144564380	1.25439	0.0107116	0.0560057	0.0100115	1.25439	0.0107116	0.0560057	0.0100115
ENSG00000118495	ENSG00000090316	PLAGL1	MAEA	3231	rs149110519	rs149110519	1	1	0	5.34033e-08	0	0.00146576	0.998534	1	rs149110519	1	1	6:143019453_146357162	6:143467616_144620442	1.25439	0.0107116	0.0653722	0.0097538	1.25439	0.0107116	0.0653722	0.0097538
ENSG00000118495	ENSG00000091106	PLAGL1	NLRC4	2802	rs149110519	rs149110519	1	1	0	4.25564e-05	0	0.00016336	0.999794	1	rs149110519	1	1	6:143019453_146357162	6:143564704_144564380	1.25439	0.0107116	0.0608405	0.0110119	1.25439	0.0107116	0.0608405	0.0110119
ENSG00000118495	ENSG00000092200	PLAGL1	RPGRIP1	3089	rs149110519	rs149110519	1	1	0	3.02402e-05	0	0.00297791	0.996992	1	rs149110519	1	1	6:143019453_146357162	6:143467616_144564380	1.25439	0.0107116	-0.080686	0.0144357	1.25439	0.0107116	-0.080686	0.0144357
ENSG00000118495	ENSG00000093134	PLAGL1	VNN3P	3858	rs149110519	rs149110519	1	1	0	8.61385e-24	0	8.469e-07	0.999999	1	rs149110519	1	1	6:143019453_146357162	6:143467616_144853497	1.25439	0.0107116	0.153235	0.0128637	1.25439	0.0107116	0.153235	0.0128637
ENSG00000118495	ENSG00000095370	PLAGL1	SH2D3C	5172	rs138437628	rs77853621	2	2	0	2.06197e-52	0	0.013791	0.986209	2	rs138437628;rs77853621	0.624082838239237;0.374158763940191	0.99797	6:143019453_146357162	6:143279995_145038525	-0.408608	0.00632955	-0.101616	0.00552581	-0.408765	0.00633513	-0.102104	0.00553499
ENSG00000118495	ENSG00000095370	PLAGL1	SH2D3C	5172	rs149110519	rs149110519	1	1	0	1.20154e-281	0	0	1	1	rs149110519	1	1	6:143019453_146357162	6:143279995_145038525	1.25439	0.0107116	0.382805	0.0101074	1.25439	0.0107116	0.382805	0.0101074
ENSG00000118495	ENSG00000097033	PLAGL1	SH3GLB1	4433	rs138437628	rs1484205024	2	2	0	1.41197e-05	0	0.0569553	0.943031	2	rs138437628;rs77853621	0.828547108997248;0.166585850354963	0.896472	6:143019453_146357162	6:143369560_144898065	-0.408608	0.00632955	0.0337553	0.00524582	-0.389545	0.00632462	0.0359346	0.00520388
ENSG00000118495	ENSG00000097033	PLAGL1	SH3GLB1	4433	rs149110519	rs149110519	1	1	0	1.83914e-47	0	5.09868e-06	0.999995	1	rs149110519	1	1	6:143019453_146357162	6:143369560_144898065	1.25439	0.0107116	-0.147619	0.00954617	1.25439	0.0107116	-0.147619	0.00954617
ENSG00000118495	ENSG00000099203	PLAGL1	TMED1	3712	rs149110519	rs149110519	1	1	0	8.68298e-20	0	6.33416e-06	0.999994	1	rs149110519	1	1	6:143019453_146357162	6:143463566_144810571	1.25439	0.0107116	0.117425	0.0114374	1.25439	0.0107116	0.117425	0.0114374
ENSG00000118495	ENSG00000099308	PLAGL1	MAST3	3861	rs149110519	rs149110519	1	1	0	1.08229e-12	0	0.000181574	0.999818	1	rs149110519	1	1	6:143019453_146357162	6:143463566_144853497	1.25439	0.0107116	0.075237	0.00807941	1.25439	0.0107116	0.075237	0.00807941
ENSG00000118495	ENSG00000099326	PLAGL1	MZF1	2802	rs149110519	rs149110519	1	1	0	6.13138e-05	0	0.00245195	0.997487	1	rs149110519	1	1	6:143019453_146357162	6:143564704_144564380	1.25439	0.0107116	0.053992	0.00989375	1.25439	0.0107116	0.053992	0.00989375
ENSG00000118495	ENSG00000099910	PLAGL1	KLHL22	3711	rs138437628	6:144032123:A:ATTT	2	2	0	0.00037246	0	0.0251894	0.974438	2	rs138437628;rs77853621	0.832026299266498;0.164873969415692	0.969961	6:143019453_146357162	6:143467616_144810571	-0.408608	0.00632955	-0.0351044	0.00635636	-0.431765	0.00673704	-0.0375576	0.00671961
ENSG00000118495	ENSG00000099910	PLAGL1	KLHL22	3711	rs149110519	rs73008259	1	1	0	4.64426e-11	0	0.00453434	0.995466	1	rs149110519	1	0.806797	6:143019453_146357162	6:143467616_144810571	1.25439	0.0107116	0.0908605	0.0115312	1.04102	0.00976952	0.0852008	0.0106058
ENSG00000118495	ENSG00000099985	PLAGL1	OSM	3711	rs149110519	rs149110519	1	1	0	2.28191e-14	0	0.000686945	0.999313	1	rs149110519	1	1	6:143019453_146357162	6:143467616_144810571	1.25439	0.0107116	-0.122457	0.0142239	1.25439	0.0107116	-0.122457	0.0142239
ENSG00000118495	ENSG00000099991	PLAGL1	CABIN1	3699	rs149110519	rs73008259	1	1	0	2.35788e-11	0	0.00848435	0.991516	1	rs149110519	1	0.806797	6:143019453_146357162	6:143467616_144806555	1.25439	0.0107116	0.0888497	0.0111843	1.04102	0.00976952	0.0831788	0.0101847
ENSG00000118495	ENSG00000099992	PLAGL1	TBC1D10A	4174	rs138437628	rs138437628	2	2	0	3.07141e-06	0	0.0230461	0.976951	2	rs138437628;rs77853621	0.842470750244149;0.153830829257575	1	6:143019453_146357162	6:143369560_144853497	-0.408608	0.00632955	-0.0447103	0.00679733	-0.408608	0.00632955	-0.0447103	0.00679733
ENSG00000118495	ENSG00000099992	PLAGL1	TBC1D10A	4174	rs149110519	rs149110519	1	1	0	4.19843e-33	0	2.058e-11	1	1	rs149110519	1	1	6:143019453_146357162	6:143369560_144853497	1.25439	0.0107116	0.160265	0.012357	1.25439	0.0107116	0.160265	0.012357
ENSG00000118495	ENSG00000100030	PLAGL1	MAPK1	4188	rs149110519	rs149110519	1	1	0	2.03533e-29	0	0.000253162	0.999747	1	rs149110519	1	1	6:143019453_146357162	6:143369560_144853497	1.25439	0.0107116	0.098043	0.00791272	1.25439	0.0107116	0.098043	0.00791272
ENSG00000118495	ENSG00000100060	PLAGL1	MFNG	3858	rs149110519	rs149110519	1	1	0	2.09967e-18	0	9.88054e-07	0.999999	1	rs149110519	1	1	6:143019453_146357162	6:143467616_144853497	1.25439	0.0107116	0.0986243	0.0100644	1.25439	0.0107116	0.0986243	0.0100644
ENSG00000118495	ENSG00000100092	PLAGL1	SH3BP1	4189	rs149110519	rs149110519	1	1	0	1.67057e-42	0	1.08776e-11	1	1	rs149110519	1	1	6:143019453_146357162	6:143369560_144853497	1.25439	0.0107116	0.174258	0.0117817	1.25439	0.0107116	0.174258	0.0117817
ENSG00000118495	ENSG00000100106	PLAGL1	TRIOBP	4189	rs138437628	rs75949649	2	2	0	8.04022e-07	0	0.0446572	0.955342	2	rs138437628;rs77853621	0.910601534281986;0.0793961943832593	0.964782	6:143019453_146357162	6:143369560_144853497	-0.408608	0.00632955	-0.0408897	0.00609753	-0.397155	0.00626543	-0.0419092	0.00602262
ENSG00000118495	ENSG00000100106	PLAGL1	TRIOBP	4189	rs149110519	rs149110519	1	1	0	9.36418e-22	0	2.79382e-07	1	1	rs149110519	1	1	6:143019453_146357162	6:143369560_144853497	1.25439	0.0107116	0.119861	0.0111883	1.25439	0.0107116	0.119861	0.0111883
ENSG00000118495	ENSG00000100207	PLAGL1	TCF20	4428	rs149110519	rs149110519	1	1	0	2.07822e-37	0	1.87747e-06	0.999998	1	rs149110519	1	1	6:143019453_146357162	6:143369560_144898065	1.25439	0.0107116	-0.147024	0.0104935	1.25439	0.0107116	-0.147024	0.0104935
ENSG00000118495	ENSG00000100364	PLAGL1	KIAA0930	4434	rs138437628	rs2143151	2	2	0	7.88745e-10	0	0.044133	0.955867	2	rs138437628;rs77853621	0.81401636960845;0.176945218150299	0.98118	6:143019453_146357162	6:143369560_144898065	-0.408608	0.00632955	-0.043289	0.0055314	0.40533	0.00631643	0.0439306	0.00552058
ENSG00000118495	ENSG00000100364	PLAGL1	KIAA0930	4434	rs149110519	rs149110519	1	1	0	2.13144e-30	0	7.47545e-07	0.999999	1	rs149110519	1	1	6:143019453_146357162	6:143369560_144898065	1.25439	0.0107116	0.128196	0.0101562	1.25439	0.0107116	0.128196	0.0101562
ENSG00000118495	ENSG00000100365	PLAGL1	NCF4	3853	rs149110519	rs73008259	1	1	0	2.9014e-23	0	0.00765555	0.992344	1	rs149110519	1	0.806797	6:143019453_146357162	6:143467616_144853497	1.25439	0.0107116	-0.0833222	0.00760197	1.04102	0.00976952	-0.0751157	0.00675128
ENSG00000118495	ENSG00000100373	PLAGL1	UPK3A	2771	rs149110519	rs149110519	1	1	0	1.13717e-05	0	0.000313489	0.999675	1	rs149110519	1	1	6:143019453_146357162	6:143564704_144564380	1.25439	0.0107116	0.141054	0.024159	1.25439	0.0107116	0.141054	0.024159
ENSG00000118495	ENSG00000100422	PLAGL1	CERK	4189	rs149110519	rs149110519	1	1	0	1.08555e-25	0	4.30581e-08	1	1	rs149110519	1	1	6:143019453_146357162	6:143369560_144853497	1.25439	0.0107116	0.162889	0.0144384	1.25439	0.0107116	0.162889	0.0144384
ENSG00000118495	ENSG00000100503	PLAGL1	NIN	3564	rs149110519	rs149110519	1	1	0	6.27193e-08	0	0.000235677	0.999764	1	rs149110519	1	1	6:143019453_146357162	6:143467616_144750794	1.25439	0.0107116	-0.0541546	0.00816943	1.25439	0.0107116	-0.0541546	0.00816943
ENSG00000118495	ENSG00000100505	PLAGL1	TRIM9	3711	rs149110519	rs149110519	1	1	0	1.23949e-13	0	0.000219178	0.999781	1	rs149110519	1	1	6:143019453_146357162	6:143467616_144810571	1.25439	0.0107116	-0.162807	0.0189793	1.25439	0.0107116	-0.162807	0.0189793
ENSG00000118495	ENSG00000100599	PLAGL1	RIN3	3231	rs149110519	rs149110519	1	1	0	2.0858e-08	0	0.00206745	0.997933	1	rs149110519	1	1	6:143019453_146357162	6:143467616_144620442	1.25439	0.0107116	0.0597103	0.0083718	1.25439	0.0107116	0.0597103	0.0083718
ENSG00000118495	ENSG00000100605	PLAGL1	ITPK1	3707	rs138437628	6:144032123:A:ATTT	2	2	0	0.00189326	0	0.0375068	0.9606	2	rs138437628;rs77853621	0.830097011982553;0.164436535114704	0.969961	6:143019453_146357162	6:143467616_144810571	-0.408608	0.00632955	0.0253564	0.00484056	-0.431765	0.00673704	0.027451	0.00513464
ENSG00000118495	ENSG00000100605	PLAGL1	ITPK1	3707	rs149110519	rs149110519	1	1	0	9.19331e-23	0	3.02836e-06	0.999997	1	rs149110519	1	1	6:143019453_146357162	6:143467616_144810571	1.25439	0.0107116	-0.0970908	0.00895194	1.25439	0.0107116	-0.0970908	0.00895194
ENSG00000118495	ENSG00000100647	PLAGL1	SUSD6	3702	rs138437628	rs75547109	2	2	0	6.1206e-05	0	0.0285737	0.971365	2	rs138437628;rs77853621	0.825684514075933;0.167911679205117	0.945019	6:143019453_146357162	6:143467616_144806555	-0.408608	0.00632955	0.0247912	0.00422998	-0.387574	0.00616937	0.0246806	0.00414801
ENSG00000118495	ENSG00000100647	PLAGL1	SUSD6	3702	rs149110519	rs149110519	1	1	0	3.19576e-13	0	0.000242132	0.999758	1	rs149110519	1	1	6:143019453_146357162	6:143467616_144806555	1.25439	0.0107116	-0.0674359	0.00788799	1.25439	0.0107116	-0.0674359	0.00788799
ENSG00000118495	ENSG00000100697	PLAGL1	DICER1	7140	rs138437628	rs12525521	2	2	0	4.02409e-22	0	0.0390089	0.960991	2	rs138437628;rs77853621	0.827543918857425;0.165206521539714	0.988061	6:143019453_146357162	6:143327696_145656042	-0.408608	0.00632955	-0.0542098	0.00419139	-0.4048	0.00631213	-0.0545373	0.00417974
ENSG00000118495	ENSG00000100697	PLAGL1	DICER1	7140	rs149110519	rs149110519	1	1	0	1.3705e-96	0	1.81899e-15	1	1	rs149110519	1	1	6:143019453_146357162	6:143327696_145656042	1.25439	0.0107116	0.178756	0.00774467	1.25439	0.0107116	0.178756	0.00774467
ENSG00000118495	ENSG00000100985	PLAGL1	MMP9	4434	rs149110519	rs73008259	1	1	0	2.38557e-23	0	0.0528352	0.947165	1	rs149110519	1	0.806797	6:143019453_146357162	6:143369560_144898065	1.25439	0.0107116	-0.143733	0.0130174	1.04102	0.00976952	-0.133896	0.0117787
ENSG00000118495	ENSG00000101084	PLAGL1	RAB5IF	3595	rs149110519	rs149110519	1	1	0	3.16502e-12	0	4.40044e-05	0.999956	1	rs149110519	1	1	6:143019453_146357162	6:143467616_144764054	1.25439	0.0107116	-0.0854469	0.0106399	1.25439	0.0107116	-0.0854469	0.0106399
ENSG00000118495	ENSG00000101160	PLAGL1	CTSZ	3858	rs149110519	rs149110519	1	1	0	2.95404e-17	0	0.00015108	0.999849	1	rs149110519	1	1	6:143019453_146357162	6:143467616_144853497	1.25439	0.0107116	0.0942537	0.00985975	1.25439	0.0107116	0.0942537	0.00985975
ENSG00000118495	ENSG00000101265	PLAGL1	RASSF2	3702	rs149110519	rs149110519	1	1	0	2.38798e-08	0	0.000420355	0.99958	1	rs149110519	1	1	6:143019453_146357162	6:143467616_144806555	1.25439	0.0107116	0.0524555	0.00733998	1.25439	0.0107116	0.0524555	0.00733998
ENSG00000118495	ENSG00000101290	PLAGL1	CDS2	4188	rs149110519	rs149110519	1	1	0	2.79186e-35	0	2.46703e-05	0.999975	1	rs149110519	1	1	6:143019453_146357162	6:143369560_144853497	1.25439	0.0107116	-0.197975	0.0147853	1.25439	0.0107116	-0.197975	0.0147853
ENSG00000118495	ENSG00000101294	PLAGL1	HM13	7221	rs138437628	rs2143151	2	2	0	1.83689e-54	0	0.0194187	0.980581	2	rs138437628;rs77853621	0.921612829040576;0.0693192594334706	0.98118	6:143019453_146357162	6:143279995_145614436	-0.408608	0.00632955	-0.121558	0.0057279	0.40533	0.00631643	0.120694	0.00571771
ENSG00000118495	ENSG00000101294	PLAGL1	HM13	7221	rs149110519	rs149110519	1	1	0	7.25564e-250	0	0	1	1	rs149110519	1	1	6:143019453_146357162	6:143279995_145614436	1.25439	0.0107116	0.386868	0.0103138	1.25439	0.0107116	0.386868	0.0103138
ENSG00000118495	ENSG00000101307	PLAGL1	SIRPB1	3226	rs149110519	rs149110519	1	1	0	5.67395e-08	0	0.000373099	0.999627	1	rs149110519	1	1	6:143019453_146357162	6:143467616_144620442	1.25439	0.0107116	0.0978273	0.013923	1.25439	0.0107116	0.0978273	0.013923
ENSG00000118495	ENSG00000101474	PLAGL1	APMAP	3858	rs149110519	rs149110519	1	1	0	1.20316e-22	0	5.04385e-08	1	1	rs149110519	1	1	6:143019453_146357162	6:143467616_144853497	1.25439	0.0107116	0.121202	0.0113499	1.25439	0.0107116	0.121202	0.0113499
ENSG00000118495	ENSG00000101665	PLAGL1	SMAD7	2943	rs149110519	rs149110519	1	1	0	8.34547e-07	0	0.00273916	0.99726	1	rs149110519	1	1	6:143019453_146357162	6:143564704_144620442	1.25439	0.0107116	0.0707843	0.0113041	1.25439	0.0107116	0.0707843	0.0113041
ENSG00000118495	ENSG00000101849	PLAGL1	TBL1X	3231	rs149110519	rs73008259	1	1	0	1.79373e-06	0	0.00526904	0.994729	1	rs149110519	1	0.806797	6:143019453_146357162	6:143467616_144620442	1.25439	0.0107116	-0.0525285	0.00862928	1.04102	0.00976952	-0.0487302	0.00782046
ENSG00000118495	ENSG00000101898	PLAGL1	MCTS2P	2780	rs149110519	rs149110519	1	1	0	3.87189e-05	0	0.000487748	0.999474	1	rs149110519	1	1	6:143019453_146357162	6:143564704_144564380	1.25439	0.0107116	0.1922	0.0346685	1.25439	0.0107116	0.1922	0.0346685
ENSG00000118495	ENSG00000101986	PLAGL1	ABCD1	3231	rs149110519	rs149110519	1	1	0	6.57432e-07	0	0.000210866	0.999788	1	rs149110519	1	1	6:143019453_146357162	6:143467616_144620442	1.25439	0.0107116	0.0612123	0.00978581	1.25439	0.0107116	0.0612123	0.00978581
ENSG00000118495	ENSG00000102007	PLAGL1	PLP2	3231	rs149110519	rs149110519	1	1	0	2.82631e-07	0	0.00195451	0.998045	1	rs149110519	1	1	6:143019453_146357162	6:143467616_144620442	1.25439	0.0107116	0.0880283	0.0136877	1.25439	0.0107116	0.0880283	0.0136877
ENSG00000118495	ENSG00000102010	PLAGL1	BMX	3857	rs149110519	rs149110519	1	1	0	9.23118e-26	0	5.42704e-05	0.999946	1	rs149110519	1	1	6:143019453_146357162	6:143467616_144853497	1.25439	0.0107116	0.151481	0.0132002	1.25439	0.0107116	0.151481	0.0132002
ENSG00000118495	ENSG00000102057	PLAGL1	KCND1	2842	rs149110519	rs149110519	1	1	0	1.93368e-05	0	0.00150582	0.998475	1	rs149110519	1	1	6:143019453_146357162	6:143564704_144589767	1.25439	0.0107116	-0.0831502	0.0146608	1.25439	0.0107116	-0.0831502	0.0146608
ENSG00000118495	ENSG00000102096	PLAGL1	PIM2	4180	rs138437628	rs140602014	2	2	0	1.17013e-13	0	0.0584386	0.941561	2	rs138437628;rs77853621	0.844274947895517;0.148563342533159	0.969872	6:143019453_146357162	6:143369560_144853497	-0.408608	0.00632955	-0.0589494	0.00639864	-0.414634	0.00651625	-0.0626537	0.00655947
ENSG00000118495	ENSG00000102096	PLAGL1	PIM2	4180	rs149110519	rs149110519	1	1	0	1.61072e-39	0	1.09304e-05	0.999989	1	rs149110519	1	1	6:143019453_146357162	6:143369560_144853497	1.25439	0.0107116	0.162819	0.0113208	1.25439	0.0107116	0.162819	0.0113208
ENSG00000118495	ENSG00000102144	PLAGL1	PGK1	3847	rs138437628	rs75949649	2	2	0	0.00165381	0	0.0708768	0.927469	2	rs138437628;rs77853621	0.839010426964403;0.151912888694306	0.964782	6:143019453_146357162	6:143467616_144853497	-0.408608	0.00632955	-0.0258622	0.00502002	-0.397155	0.00626543	-0.0268212	0.00495096
ENSG00000118495	ENSG00000102144	PLAGL1	PGK1	3847	rs149110519	rs149110519	1	1	0	4.31736e-13	0	2.09313e-06	0.999998	1	rs149110519	1	1	6:143019453_146357162	6:143467616_144853497	1.25439	0.0107116	0.0802133	0.00946808	1.25439	0.0107116	0.0802133	0.00946808
ENSG00000118495	ENSG00000102445	PLAGL1	RUBCNL	4188	rs138437628	rs138437628	2	2	0	0.00010638	0	0.0182705	0.981623	2	rs138437628;rs77853621	0.836125434934638;0.160142055765387	1	6:143019453_146357162	6:143369560_144853497	-0.408608	0.00632955	-0.0446254	0.00740809	-0.408608	0.00632955	-0.0446254	0.00740809
ENSG00000118495	ENSG00000102445	PLAGL1	RUBCNL	4188	rs149110519	rs149110519	1	1	0	2.95776e-45	0	4.85361e-11	1	1	rs149110519	1	1	6:143019453_146357162	6:143369560_144853497	1.25439	0.0107116	0.204651	0.0136575	1.25439	0.0107116	0.204651	0.0136575
ENSG00000118495	ENSG00000102572	PLAGL1	STK24	2624	rs149110519	rs73008259	1	1	0	0.000193709	0	0.00879767	0.991009	1	rs149110519	1	0.806797	6:143019453_146357162	6:143591061_144589767	1.25439	0.0107116	-0.0775115	0.014813	1.04102	0.00976952	-0.0728196	0.0133554
ENSG00000118495	ENSG00000102710	PLAGL1	SUPT20H	3703	rs149110519	rs149110519	1	1	0	9.8138e-08	0	0.000120251	0.99988	1	rs149110519	1	1	6:143019453_146357162	6:143467616_144806555	1.25439	0.0107116	0.0885582	0.0132433	1.25439	0.0107116	0.0885582	0.0132433
ENSG00000118495	ENSG00000102755	PLAGL1	FLT1	3162	rs149110519	rs149110519	1	1	0	2.2791e-09	0	0.000805739	0.999194	1	rs149110519	1	1	6:143019453_146357162	6:143467616_144620442	1.25439	0.0107116	-0.190766	0.0267873	1.25439	0.0107116	-0.190766	0.0267873
ENSG00000118495	ENSG00000102882	PLAGL1	MAPK3	3423	rs149110519	rs149110519	1	1	0	8.85938e-08	0	0.00168843	0.998311	1	rs149110519	1	1	6:143019453_146357162	6:143564704_144810571	1.25439	0.0107116	-0.0629253	0.00956998	1.25439	0.0107116	-0.0629253	0.00956998
ENSG00000118495	ENSG00000102978	PLAGL1	POLR2C	4434	rs149110519	rs149110519	1	1	0	1.59988e-42	0	1.06676e-07	1	1	rs149110519	1	1	6:143019453_146357162	6:143369560_144898065	1.25439	0.0107116	0.198121	0.0134877	1.25439	0.0107116	0.198121	0.0134877
ENSG00000118495	ENSG00000103507	PLAGL1	BCKDK	3596	rs149110519	rs149110519	1	1	0	1.51695e-10	0	0.00130374	0.998696	1	rs149110519	1	1	6:143019453_146357162	6:143467616_144764054	1.25439	0.0107116	-0.0683045	0.008891	1.25439	0.0107116	-0.0683045	0.008891
ENSG00000118495	ENSG00000103569	PLAGL1	AQP9	3231	rs149110519	rs149110519	1	1	0	2.29368e-07	0	0.00238099	0.997619	1	rs149110519	1	1	6:143019453_146357162	6:143467616_144620442	1.25439	0.0107116	0.0500285	0.00757197	1.25439	0.0107116	0.0500285	0.00757197
ENSG00000118495	ENSG00000104299	PLAGL1	INTS9	2944	rs149110519	rs149110519	1	1	0	4.2771e-06	0	0.00172345	0.998272	1	rs149110519	1	1	6:143019453_146357162	6:143564704_144620442	1.25439	0.0107116	0.0760325	0.0128014	1.25439	0.0107116	0.0760325	0.0128014
ENSG00000118495	ENSG00000104320	PLAGL1	NBN	3703	rs149110519	rs149110519	1	1	0	7.6566e-09	0	0.000544351	0.999456	1	rs149110519	1	1	6:143019453_146357162	6:143467616_144806555	1.25439	0.0107116	0.0722789	0.00996873	1.25439	0.0107116	0.0722789	0.00996873
ENSG00000118495	ENSG00000104894	PLAGL1	CD37	4188	rs138437628	rs200010285	2	2	0	6.97236e-07	0	0.0402257	0.959774	2	rs138437628;rs77853621	0.834831971740761;0.157832297262057	0.807915	6:143019453_146357162	6:143369560_144853497	-0.408608	0.00632955	-0.0348782	0.00508389	-0.429953	0.00744952	-0.041501	0.00591151
ENSG00000118495	ENSG00000104894	PLAGL1	CD37	4188	rs149110519	rs149110519	1	1	0	3.72449e-32	0	0.000220514	0.999779	1	rs149110519	1	1	6:143019453_146357162	6:143369560_144853497	1.25439	0.0107116	0.11901	0.00925566	1.25439	0.0107116	0.11901	0.00925566
ENSG00000118495	ENSG00000104918	PLAGL1	RETN	4434	rs138437628	rs17616841	2	2	0	3.55758e-26	0	0.0315573	0.968443	2	rs138437628;rs77853621	0.838099352147156;0.15790639198844	0.988122	6:143019453_146357162	6:143369560_144898065	-0.408608	0.00632955	-0.110421	0.00908122	-0.409069	0.00635385	-0.111756	0.00911319
ENSG00000118495	ENSG00000104918	PLAGL1	RETN	4434	rs149110519	rs149110519	1	1	0	2.67643e-58	0	3.81988e-14	1	1	rs149110519	1	1	6:143019453_146357162	6:143369560_144898065	1.25439	0.0107116	0.276855	0.0161266	1.25439	0.0107116	0.276855	0.0161266
ENSG00000118495	ENSG00000104960	PLAGL1	PTOV1	3858	rs149110519	rs149110519	1	1	0	1.39914e-19	0	1.43356e-07	1	1	rs149110519	1	1	6:143019453_146357162	6:143467616_144853497	1.25439	0.0107116	-0.0979537	0.00966828	1.25439	0.0107116	-0.0979537	0.00966828
ENSG00000118495	ENSG00000104973	PLAGL1	MED25	3668	rs149110519	rs149110519	1	1	0	9.57858e-18	0	6.96942e-07	0.999999	1	rs149110519	1	1	6:143019453_146357162	6:143467616_144806555	1.25439	0.0107116	-0.11384	0.0118835	1.25439	0.0107116	-0.11384	0.0118835
ENSG00000118495	ENSG00000105122	PLAGL1	RASAL3	3854	rs138437628	rs112696066	2	2	0	1.46293e-05	0	0.0301415	0.969844	2	rs138437628;rs77853621	0.845498725195058;0.148889670402897	0.920368	6:143019453_146357162	6:143467616_144853497	-0.408608	0.00632955	-0.0295334	0.00472948	-0.39056	0.0063424	-0.0302616	0.00471153
ENSG00000118495	ENSG00000105122	PLAGL1	RASAL3	3854	rs149110519	rs149110519	1	1	0	8.73108e-27	0	2.89984e-08	1	1	rs149110519	1	1	6:143019453_146357162	6:143467616_144853497	1.25439	0.0107116	0.103747	0.00883878	1.25439	0.0107116	0.103747	0.00883878
ENSG00000118495	ENSG00000105131	PLAGL1	EPHX3	3075	rs149110519	rs149110519	1	1	0	2.40072e-05	0	0.00235458	0.997621	1	rs149110519	1	1	6:143019453_146357162	6:143467616_144564380	1.25439	0.0107116	0.117514	0.0208657	1.25439	0.0107116	0.117514	0.0208657
ENSG00000118495	ENSG00000105223	PLAGL1	PLD3	3231	rs149110519	rs149110519	1	1	0	2.40143e-14	0	8.94157e-06	0.999991	1	rs149110519	1	1	6:143019453_146357162	6:143467616_144620442	1.25439	0.0107116	-0.0922759	0.0104996	1.25439	0.0107116	-0.0922759	0.0104996
ENSG00000118495	ENSG00000105339	PLAGL1	DENND3	4189	rs149110519	rs149110519	1	1	0	7.43073e-19	0	0.000425158	0.999575	1	rs149110519	1	1	6:143019453_146357162	6:143369560_144853497	1.25439	0.0107116	-0.0751183	0.00754515	1.25439	0.0107116	-0.0751183	0.00754515
ENSG00000118495	ENSG00000105397	PLAGL1	TYK2	4431	rs149110519	rs149110519	1	1	0	1.87823e-39	0	2.31481e-08	1	1	rs149110519	1	1	6:143019453_146357162	6:143369560_144898065	1.25439	0.0107116	-0.101271	0.00721552	1.25439	0.0107116	-0.101271	0.00721552
ENSG00000118495	ENSG00000105483	PLAGL1	CARD8	4433	rs138437628	rs140602014	2	2	0	4.81126e-10	0	0.0191125	0.980888	2	rs138437628;rs77853621	0.811727210184042;0.185353686405095	0.969872	6:143019453_146357162	6:143369560_144898065	-0.408608	0.00632955	-0.0429244	0.00535893	-0.414634	0.00651625	-0.0441771	0.0055057
ENSG00000118495	ENSG00000105483	PLAGL1	CARD8	4433	rs149110519	rs149110519	1	1	0	3.06703e-33	0	5.75046e-10	1	1	rs149110519	1	1	6:143019453_146357162	6:143369560_144898065	1.25439	0.0107116	0.132978	0.0100495	1.25439	0.0107116	0.132978	0.0100495
ENSG00000118495	ENSG00000105501	PLAGL1	SIGLEC5	4173	rs138437628	rs75949649	2	2	0	4.52224e-05	0	0.0371351	0.96282	2	rs138437628;rs77853621	0.811285414801643;0.182589022799978	0.964782	6:143019453_146357162	6:143369560_144853497	-0.408608	0.00632955	-0.0496925	0.00825324	-0.397155	0.00626543	-0.0501337	0.00815835
ENSG00000118495	ENSG00000105501	PLAGL1	SIGLEC5	4173	rs149110519	rs149110519	1	1	0	5.53942e-26	0	1.046e-06	0.999999	1	rs149110519	1	1	6:143019453_146357162	6:143369560_144853497	1.25439	0.0107116	0.179942	0.0155602	1.25439	0.0107116	0.179942	0.0155602
ENSG00000118495	ENSG00000105643	PLAGL1	ARRDC2	4568	rs149110519	rs149110519	1	1	0	8.21586e-82	0	1.81899e-15	1	1	rs149110519	1	1	6:143019453_146357162	6:143327696_144898065	1.25439	0.0107116	0.250589	0.0122106	1.25439	0.0107116	0.250589	0.0122106
ENSG00000118495	ENSG00000105835	PLAGL1	NAMPT	4189	rs149110519	rs149110519	1	1	0	4.7158e-16	0	0.000106801	0.999893	1	rs149110519	1	1	6:143019453_146357162	6:143369560_144853497	1.25439	0.0107116	-0.0699361	0.00759609	1.25439	0.0107116	-0.0699361	0.00759609
ENSG00000118495	ENSG00000105851	PLAGL1	PIK3CG	4189	rs138437628	rs1484205024	2	2	0	0.000424717	0	0.0305662	0.969009	2	rs138437628;rs77853621	0.83193687680969;0.163400962630143	0.896472	6:143019453_146357162	6:143369560_144853497	-0.408608	0.00632955	-0.0248028	0.00442196	-0.389545	0.00632462	-0.0258567	0.00442033
ENSG00000118495	ENSG00000105851	PLAGL1	PIK3CG	4189	rs149110519	rs149110519	1	1	0	3.89255e-28	0	2.5486e-07	1	1	rs149110519	1	1	6:143019453_146357162	6:143369560_144853497	1.25439	0.0107116	0.110587	0.00923256	1.25439	0.0107116	0.110587	0.00923256
ENSG00000118495	ENSG00000105856	PLAGL1	HBP1	2801	rs149110519	rs149110519	1	1	0	8.62702e-06	0	3.58971e-06	0.999988	1	rs149110519	1	1	6:143019453_146357162	6:143564704_144564380	1.25439	0.0107116	-0.0522297	0.00903655	1.25439	0.0107116	-0.0522297	0.00903655
ENSG00000118495	ENSG00000105875	PLAGL1	WDR91	3231	rs149110519	rs149110519	1	1	0	1.22699e-07	0	0.00102528	0.998975	1	rs149110519	1	1	6:143019453_146357162	6:143467616_144620442	1.25439	0.0107116	-0.0933622	0.0138857	1.25439	0.0107116	-0.0933622	0.0138857
ENSG00000118495	ENSG00000105953	PLAGL1	OGDH	7651	rs138437628	rs186672300	2	2	0	4.37849e-82	0	0.0224805	0.97752	2	rs138437628;rs77853621	0.782848200202181;0.201960066768648	0.994999	6:143019453_146357162	6:143063828_145656042	-0.408608	0.00632955	-0.117534	0.00534667	-0.4059	0.00629882	-0.117356	0.00532382
ENSG00000118495	ENSG00000105953	PLAGL1	OGDH	7651	rs149110519	rs149110519	1	1	0	0	0	0	1	1	rs149110519	1	1	6:143019453_146357162	6:143063828_145656042	1.25439	0.0107116	0.442702	0.00953604	1.25439	0.0107116	0.442702	0.00953604
ENSG00000118495	ENSG00000105993	PLAGL1	DNAJB6	3711	rs149110519	rs149110519	1	1	0	3.03978e-13	0	9.82983e-06	0.99999	1	rs149110519	1	1	6:143019453_146357162	6:143467616_144810571	1.25439	0.0107116	-0.122566	0.0142703	1.25439	0.0107116	-0.122566	0.0142703
ENSG00000118495	ENSG00000106003	PLAGL1	LFNG	4568	rs149110519	rs149110519	1	1	0	3.03727e-53	0	3.4006e-07	1	1	rs149110519	1	1	6:143019453_146357162	6:143327696_144898065	1.25439	0.0107116	0.191179	0.0118029	1.25439	0.0107116	0.191179	0.0118029
ENSG00000118495	ENSG00000106009	PLAGL1	BRAT1	4568	rs138437628	rs200010285	2	2	0	9.46228e-16	0	0.0469362	0.953064	2	rs138437628;rs77853621	0.785976615959447;0.210891423966984	0.807915	6:143019453_146357162	6:143327696_144898065	-0.408608	0.00632955	-0.0599051	0.00574657	-0.429953	0.00744952	-0.0709781	0.00670047
ENSG00000118495	ENSG00000106009	PLAGL1	BRAT1	4568	rs149110519	rs149110519	1	1	0	1.54954e-73	0	3.69217e-10	1	1	rs149110519	1	1	6:143019453_146357162	6:143327696_144898065	1.25439	0.0107116	0.214935	0.0104046	1.25439	0.0107116	0.214935	0.0104046
ENSG00000118495	ENSG00000106012	PLAGL1	IQCE	4725	rs138437628	rs77691416	2	2	0	2.93263e-40	0	0.0330825	0.966918	2	rs138437628;rs77853621	0.721253642302089;0.277096676220609	0.988795	6:143019453_146357162	6:143279995_144898065	-0.408608	0.00632955	-0.148743	0.00913119	-0.409166	0.00635858	-0.150555	0.00917091
ENSG00000118495	ENSG00000106012	PLAGL1	IQCE	4725	rs149110519	rs149110519	1	1	0	3.83018e-171	0	0	1	1	rs149110519	1	1	6:143019453_146357162	6:143279995_144898065	1.25439	0.0107116	0.503806	0.0168373	1.25439	0.0107116	0.503806	0.0168373
ENSG00000118495	ENSG00000106034	PLAGL1	CPED1	3231	rs149110519	rs73008259	1	1	0	2.49797e-07	0	0.0124112	0.987589	1	rs149110519	1	0.806797	6:143019453_146357162	6:143467616_144620442	1.25439	0.0107116	-0.103066	0.0161755	1.04102	0.00976952	-0.0969023	0.014705
ENSG00000118495	ENSG00000106348	PLAGL1	IMPDH1	3035	rs149110519	rs149110519	1	1	0	2.24527e-07	0	0.00010318	0.999897	1	rs149110519	1	1	6:143019453_146357162	6:143536680_144620442	1.25439	0.0107116	0.0463612	0.00718086	1.25439	0.0107116	0.0463612	0.00718086
ENSG00000118495	ENSG00000106537	PLAGL1	TSPAN13	3089	rs149110519	rs149110519	1	1	0	5.12173e-08	0	1.60552e-05	0.999984	1	rs149110519	1	1	6:143019453_146357162	6:143467616_144564380	1.25439	0.0107116	0.0978797	0.0146964	1.25439	0.0107116	0.0978797	0.0146964
ENSG00000118495	ENSG00000106603	PLAGL1	COA1	3231	rs149110519	rs149110519	1	1	0	2.47647e-08	0	7.14977e-05	0.999928	1	rs149110519	1	1	6:143019453_146357162	6:143467616_144620442	1.25439	0.0107116	-0.120589	0.0176604	1.25439	0.0107116	-0.120589	0.0176604
ENSG00000118495	ENSG00000106682	PLAGL1	EIF4H	2875	rs149110519	rs149110519	1	1	0	1.76985e-06	0	0.000442967	0.999555	1	rs149110519	1	1	6:143019453_146357162	6:143564704_144620442	1.25439	0.0107116	-0.0745029	0.0122328	1.25439	0.0107116	-0.0745029	0.0122328
ENSG00000118495	ENSG00000106780	PLAGL1	MEGF9	3857	rs149110519	rs149110519	1	1	0	5.44329e-17	0	3.03539e-05	0.99997	1	rs149110519	1	1	6:143019453_146357162	6:143467616_144853497	1.25439	0.0107116	0.0757727	0.00787259	1.25439	0.0107116	0.0757727	0.00787259
ENSG00000118495	ENSG00000106829	PLAGL1	TLE4	4188	rs138437628	rs57174808	2	2	0	8.45632e-09	0	0.0321335	0.967867	2	rs138437628;rs77853621	0.806787107444861;0.188992107766129	0.856595	6:143019453_146357162	6:143369560_144853497	-0.408608	0.00632955	-0.0371265	0.00490179	-0.357113	0.0058475	-0.0350252	0.00455819
ENSG00000118495	ENSG00000106829	PLAGL1	TLE4	4188	rs149110519	rs149110519	1	1	0	1.00175e-31	0	5.75195e-10	1	1	rs149110519	1	1	6:143019453_146357162	6:143369560_144853497	1.25439	0.0107116	0.117035	0.00910721	1.25439	0.0107116	0.117035	0.00910721
ENSG00000118495	ENSG00000106948	PLAGL1	AKNA	4189	rs138437628	rs2876580	2	2	0	7.78564e-06	0	0.025638	0.974354	2	rs138437628;rs77853621	0.821031417411015;0.175560934771229	0.980118	6:143019453_146357162	6:143369560_144853497	-0.408608	0.00632955	-0.0314082	0.00437382	0.405152	0.00631044	0.0313032	0.00436343
ENSG00000118495	ENSG00000106948	PLAGL1	AKNA	4189	rs149110519	rs149110519	1	1	0	3.43587e-24	0	3.05971e-07	1	1	rs149110519	1	1	6:143019453_146357162	6:143369560_144853497	1.25439	0.0107116	0.0971145	0.00805186	1.25439	0.0107116	0.0971145	0.00805186
ENSG00000118495	ENSG00000107290	PLAGL1	SETX	4042	rs149110519	rs73008259	1	1	0	1.89695e-16	0	0.0562608	0.943739	1	rs149110519	1	0.806797	6:143019453_146357162	6:143369560_144810571	1.25439	0.0107116	-0.0816808	0.00889779	1.04102	0.00976952	-0.0753	0.00789715
ENSG00000118495	ENSG00000107736	PLAGL1	CDH23	4189	rs149110519	rs149110519	1	1	0	8.20023e-29	0	2.15706e-09	1	1	rs149110519	1	1	6:143019453_146357162	6:143369560_144853497	1.25439	0.0107116	0.173034	0.0142898	1.25439	0.0107116	0.173034	0.0142898
ENSG00000118495	ENSG00000107738	PLAGL1	VSIR	3710	rs138437628	rs75949649	2	2	0	4.39389e-05	0	0.0329787	0.966977	2	rs138437628;rs77853621	0.845312553969611;0.149002757532323	0.964782	6:143019453_146357162	6:143467616_144810571	-0.408608	0.00632955	0.0223162	0.00374299	-0.397155	0.00626543	0.0226841	0.00369503
ENSG00000118495	ENSG00000107738	PLAGL1	VSIR	3710	rs149110519	rs149110519	1	1	0	2.16395e-18	0	5.04648e-06	0.999995	1	rs149110519	1	1	6:143019453_146357162	6:143467616_144810571	1.25439	0.0107116	-0.0718669	0.00725613	1.25439	0.0107116	-0.0718669	0.00725613
ENSG00000118495	ENSG00000107745	PLAGL1	MICU1	3858	rs138437628	rs138437628	2	2	0	0.00287781	0	0.0236386	0.973484	2	rs138437628;rs77853621	0.845151153590618;0.15074943758087	1	6:143019453_146357162	6:143467616_144853497	-0.408608	0.00632955	0.0324181	0.00639854	-0.408608	0.00632955	0.0324181	0.00639854
ENSG00000118495	ENSG00000107745	PLAGL1	MICU1	3858	rs149110519	rs149110519	1	1	0	2.52135e-14	0	0.000212605	0.999787	1	rs149110519	1	1	6:143019453_146357162	6:143467616_144853497	1.25439	0.0107116	-0.101499	0.0115451	1.25439	0.0107116	-0.101499	0.0115451
ENSG00000118495	ENSG00000108100	PLAGL1	CCNY	4434	rs138437628	rs138437628	2	2	0	1.00501e-14	0	0.0194651	0.980535	2	rs138437628;rs77853621	0.86905611041042;0.127126791039864	1	6:143019453_146357162	6:143369560_144898065	-0.408608	0.00632955	0.0563131	0.00597325	-0.408608	0.00632955	0.0563131	0.00597325
ENSG00000118495	ENSG00000108100	PLAGL1	CCNY	4434	rs149110519	rs149110519	1	1	0	1.86094e-51	0	3.36056e-09	1	1	rs149110519	1	1	6:143019453_146357162	6:143369560_144898065	1.25439	0.0107116	-0.178913	0.0111187	1.25439	0.0107116	-0.178913	0.0111187
ENSG00000118495	ENSG00000108175	PLAGL1	ZMIZ1	4186	rs138437628	rs386408835	2	2	0	2.7946e-07	0	0.0728396	0.92716	2	rs138437628;rs77853621	0.837588615473492;0.157644966924862	0.869947	6:143019453_146357162	6:143369560_144853497	-0.408608	0.00632955	-0.0364365	0.00522685	0.372077	0.00606331	0.0364701	0.00499752
ENSG00000118495	ENSG00000108175	PLAGL1	ZMIZ1	4186	rs149110519	rs149110519	1	1	0	2.4227e-25	0	3.32977e-07	1	1	rs149110519	1	1	6:143019453_146357162	6:143369560_144853497	1.25439	0.0107116	0.112784	0.00967654	1.25439	0.0107116	0.112784	0.00967654
ENSG00000118495	ENSG00000108179	PLAGL1	PPIF	3596	rs149110519	rs149110519	1	1	0	2.13654e-11	0	0.000154754	0.999845	1	rs149110519	1	1	6:143019453_146357162	6:143467616_144764054	1.25439	0.0107116	-0.113594	0.0142971	1.25439	0.0107116	-0.113594	0.0142971
ENSG00000118495	ENSG00000108244	PLAGL1	KRT23	3709	rs149110519	rs149110519	1	1	0	5.8773e-09	0	0.00238042	0.99762	1	rs149110519	1	1	6:143019453_146357162	6:143467616_144810571	1.25439	0.0107116	0.11792	0.0162157	1.25439	0.0107116	0.11792	0.0162157
ENSG00000118495	ENSG00000108405	PLAGL1	P2RX1	4568	rs138437628	rs77691416	2	2	0	8.59135e-37	0	0.0157151	0.984285	2	rs138437628;rs77853621	0.858047449151646;0.138783262885268	0.988795	6:143019453_146357162	6:143327696_144898065	-0.408608	0.00632955	-0.133575	0.00838272	-0.409166	0.00635858	-0.134446	0.00842214
ENSG00000118495	ENSG00000108405	PLAGL1	P2RX1	4568	rs149110519	rs149110519	1	1	0	9.18798e-153	0	0	1	1	rs149110519	1	1	6:143019453_146357162	6:143327696_144898065	1.25439	0.0107116	0.460782	0.0160438	1.25439	0.0107116	0.460782	0.0160438
ENSG00000118495	ENSG00000108424	PLAGL1	KPNB1	4094	rs138437628	rs112696066	2	2	0	0.00152349	0	0.0765183	0.921958	2	rs138437628;rs77853621	0.837356138880121;0.152700318065212	0.920368	6:143019453_146357162	6:143369560_144853497	-0.408608	0.00632955	0.0246778	0.00463684	-0.39056	0.0063424	0.0256874	0.00460946
ENSG00000118495	ENSG00000108424	PLAGL1	KPNB1	4094	rs149110519	rs149110519	1	1	0	5.2616e-24	0	2.16355e-06	0.999998	1	rs149110519	1	1	6:143019453_146357162	6:143369560_144853497	1.25439	0.0107116	-0.100186	0.00899808	1.25439	0.0107116	-0.100186	0.00899808
ENSG00000118495	ENSG00000108523	PLAGL1	RNF167	2845	rs149110519	rs149110519	1	1	0	5.26525e-06	0	9.87948e-05	0.999896	1	rs149110519	1	1	6:143019453_146357162	6:143564704_144589767	1.25439	0.0107116	0.0626481	0.010167	1.25439	0.0107116	0.0626481	0.010167
ENSG00000118495	ENSG00000108639	PLAGL1	SYNGR2	4434	rs149110519	rs149110519	1	1	0	8.12305e-62	0	2.76046e-08	1	1	rs149110519	1	1	6:143019453_146357162	6:143369560_144898065	1.25439	0.0107116	0.173415	0.00993591	1.25439	0.0107116	0.173415	0.00993591
ENSG00000118495	ENSG00000108819	PLAGL1	PPP1R9B	3231	rs149110519	rs149110519	1	1	0	2.12904e-08	0	7.33167e-05	0.999927	1	rs149110519	1	1	6:143019453_146357162	6:143467616_144620442	1.25439	0.0107116	-0.0735944	0.0104338	1.25439	0.0107116	-0.0735944	0.0104338
ENSG00000118495	ENSG00000108932	PLAGL1	SLC16A6	4189	rs149110519	rs149110519	1	1	0	1.90783e-21	0	8.11001e-05	0.999919	1	rs149110519	1	1	6:143019453_146357162	6:143369560_144853497	1.25439	0.0107116	0.141463	0.0134035	1.25439	0.0107116	0.141463	0.0134035
ENSG00000118495	ENSG00000109062	PLAGL1	SLC9A3R1	4434	rs138437628	6:144032123:A:ATTT	2	2	0	1.95766e-14	0	0.0328577	0.967142	2	rs138437628;rs77853621	0.801477876431839;0.190449760579631	0.969961	6:143019453_146357162	6:143369560_144898065	-0.408608	0.00632955	-0.0435302	0.00468117	-0.431765	0.00673704	-0.0466183	0.00496443
ENSG00000118495	ENSG00000109062	PLAGL1	SLC9A3R1	4434	rs149110519	rs149110519	1	1	0	1.16426e-35	0	3.77148e-07	1	1	rs149110519	1	1	6:143019453_146357162	6:143369560_144898065	1.25439	0.0107116	0.120514	0.00875852	1.25439	0.0107116	0.120514	0.00875852
ENSG00000118495	ENSG00000109103	PLAGL1	UNC119	4422	rs138437628	rs376538092	2	2	0	1.49095e-16	0	0.0451365	0.954863	2	rs138437628;rs77853621	0.744953421262692;0.247865416540707	0.859187	6:143019453_146357162	6:143369560_144898065	-0.408608	0.00632955	-0.0520077	0.00513961	-0.372722	0.00631035	-0.0528922	0.00508796
ENSG00000118495	ENSG00000109103	PLAGL1	UNC119	4422	rs149110519	rs149110519	1	1	0	3.38993e-67	0	6.51198e-13	1	1	rs149110519	1	1	6:143019453_146357162	6:143369560_144898065	1.25439	0.0107116	0.177579	0.00957722	1.25439	0.0107116	0.177579	0.00957722
ENSG00000118495	ENSG00000109458	PLAGL1	GAB1	4176	rs149110519	rs149110519	1	1	0	3.82251e-22	0	1.4965e-05	0.999985	1	rs149110519	1	1	6:143019453_146357162	6:143327696_144810571	1.25439	0.0107116	0.121771	0.0115934	1.25439	0.0107116	0.121771	0.0115934
ENSG00000118495	ENSG00000109466	PLAGL1	KLHL2	2799	rs149110519	rs149110519	1	1	0	5.18293e-05	0	0.00245787	0.99749	1	rs149110519	1	1	6:143019453_146357162	6:143564704_144564380	1.25439	0.0107116	-0.0469864	0.00839367	1.25439	0.0107116	-0.0469864	0.00839367
ENSG00000118495	ENSG00000109586	PLAGL1	GALNT7	3596	rs149110519	rs149110519	1	1	0	5.70866e-08	0	9.29874e-05	0.999907	1	rs149110519	1	1	6:143019453_146357162	6:143467616_144764054	1.25439	0.0107116	-0.0640726	0.00971742	1.25439	0.0107116	-0.0640726	0.00971742
ENSG00000118495	ENSG00000109787	PLAGL1	KLF3	3595	rs149110519	rs149110519	1	1	0	6.90801e-08	0	0.00239239	0.997608	1	rs149110519	1	1	6:143019453_146357162	6:143467616_144764054	1.25439	0.0107116	-0.0591652	0.00880241	1.25439	0.0107116	-0.0591652	0.00880241
ENSG00000118495	ENSG00000110080	PLAGL1	ST3GAL4	2844	rs149110519	rs149110519	1	1	0	1.42e-05	0	0.000526307	0.999459	1	rs149110519	1	1	6:143019453_146357162	6:143564704_144589767	1.25439	0.0107116	-0.0719156	0.01216	1.25439	0.0107116	-0.0719156	0.01216
ENSG00000118495	ENSG00000110315	PLAGL1	RNF141	3231	rs149110519	rs73008259	1	1	0	2.33731e-08	0	0.157805	0.842195	1	rs149110519	1	0.806797	6:143019453_146357162	6:143467616_144620442	1.25439	0.0107116	-0.0778427	0.0115255	1.04102	0.00976952	-0.0767288	0.010369
ENSG00000118495	ENSG00000110330	PLAGL1	BIRC2	3857	rs149110519	rs149110519	1	1	0	4.69088e-14	0	0.00191159	0.998088	1	rs149110519	1	1	6:143019453_146357162	6:143467616_144853497	1.25439	0.0107116	0.0830877	0.00963459	1.25439	0.0107116	0.0830877	0.00963459
ENSG00000118495	ENSG00000110395	PLAGL1	CBL	2771	rs149110519	rs149110519	1	1	0	2.27617e-05	0	0.000960613	0.999017	1	rs149110519	1	1	6:143019453_146357162	6:143564704_144564380	1.25439	0.0107116	0.0454142	0.00804923	1.25439	0.0107116	0.0454142	0.00804923
ENSG00000118495	ENSG00000110400	PLAGL1	NECTIN1	3703	rs149110519	rs149110519	1	1	0	1.37616e-15	0	4.65213e-07	1	1	rs149110519	1	1	6:143019453_146357162	6:143467616_144806555	1.25439	0.0107116	0.126374	0.014146	1.25439	0.0107116	0.126374	0.014146
ENSG00000118495	ENSG00000110446	PLAGL1	SLC15A3	2801	rs149110519	rs149110519	1	1	0	3.76025e-05	0	0.00240631	0.997556	1	rs149110519	1	1	6:143019453_146357162	6:143564704_144564380	1.25439	0.0107116	0.0480858	0.00866571	1.25439	0.0107116	0.0480858	0.00866571
ENSG00000118495	ENSG00000110697	PLAGL1	PITPNM1	7297	rs138437628	rs75949649	2	2	0	9.677e-36	0	0.0350418	0.964958	2	rs138437628;rs77853621	0.745512140654042;0.248748807401259	0.964782	6:143019453_146357162	6:143279995_145656042	-0.408608	0.00632955	-0.0772586	0.00518138	-0.397155	0.00626543	-0.0768774	0.00511672
ENSG00000118495	ENSG00000110697	PLAGL1	PITPNM1	7297	rs149110519	rs149110519	1	1	0	1.6742e-207	0	0	1	1	rs149110519	1	1	6:143019453_146357162	6:143279995_145656042	1.25439	0.0107116	0.301403	0.00934735	1.25439	0.0107116	0.301403	0.00934735
ENSG00000118495	ENSG00000110713	PLAGL1	NUP98	3711	rs149110519	rs149110519	1	1	0	1.5817e-14	0	3.33665e-05	0.999967	1	rs149110519	1	1	6:143019453_146357162	6:143467616_144810571	1.25439	0.0107116	0.0746618	0.00823011	1.25439	0.0107116	0.0746618	0.00823011
ENSG00000118495	ENSG00000110852	PLAGL1	CLEC2B	3561	rs149110519	rs149110519	1	1	0	1.40497e-13	0	1.75515e-07	1	1	rs149110519	1	1	6:143019453_146357162	6:143467616_144764054	1.25439	0.0107116	-0.103943	0.0122605	1.25439	0.0107116	-0.103943	0.0122605
ENSG00000118495	ENSG00000110876	PLAGL1	SELPLG	3230	rs149110519	rs149110519	1	1	0	2.2893e-11	0	7.90561e-05	0.999921	1	rs149110519	1	1	6:143019453_146357162	6:143467616_144620442	1.25439	0.0107116	-0.0655737	0.00827012	1.25439	0.0107116	-0.0655737	0.00827012
ENSG00000118495	ENSG00000110934	PLAGL1	BIN2	4337	rs138437628	rs77691416	2	2	0	1.2249e-32	0	0.0532427	0.946757	2	rs138437628;rs77853621	0.704698716696964;0.289912170247911	0.988795	6:143019453_146357162	6:143369560_144898065	-0.408608	0.00632955	-0.0839607	0.00571105	-0.409166	0.00635858	-0.0854108	0.00573526
ENSG00000118495	ENSG00000110934	PLAGL1	BIN2	4337	rs149110519	rs149110519	1	1	0	1.4632e-97	0	0	1	1	rs149110519	1	1	6:143019453_146357162	6:143369560_144898065	1.25439	0.0107116	0.250581	0.0107632	1.25439	0.0107116	0.250581	0.0107632
ENSG00000118495	ENSG00000111052	PLAGL1	LIN7A	3703	rs149110519	rs149110519	1	1	0	5.18034e-11	0	0.00185291	0.998147	1	rs149110519	1	1	6:143019453_146357162	6:143467616_144806555	1.25439	0.0107116	-0.0737622	0.00965005	1.25439	0.0107116	-0.0737622	0.00965005
ENSG00000118495	ENSG00000111231	PLAGL1	GPN3	3227	rs149110519	rs149110519	1	1	0	3.32467e-06	0	0.000539078	0.999458	1	rs149110519	1	1	6:143019453_146357162	6:143467616_144620442	1.25439	0.0107116	-0.100235	0.016689	1.25439	0.0107116	-0.100235	0.016689
ENSG00000118495	ENSG00000111276	PLAGL1	CDKN1B	3230	rs149110519	rs149110519	1	1	0	1.75066e-11	0	6.7697e-06	0.999993	1	rs149110519	1	1	6:143019453_146357162	6:143467616_144620442	1.25439	0.0107116	-0.0625749	0.0080409	1.25439	0.0107116	-0.0625749	0.0080409
ENSG00000118495	ENSG00000111348	PLAGL1	ARHGDIB	2802	rs149110519	rs149110519	1	1	0	3.05858e-06	0	5.79245e-05	0.999939	1	rs149110519	1	1	6:143019453_146357162	6:143564704_144564380	1.25439	0.0107116	-0.0512203	0.00854045	1.25439	0.0107116	-0.0512203	0.00854045
ENSG00000118495	ENSG00000111424	PLAGL1	VDR	4189	rs149110519	rs149110519	1	1	0	1.10237e-26	0	5.86911e-06	0.999994	1	rs149110519	1	1	6:143019453_146357162	6:143369560_144853497	1.25439	0.0107116	0.154156	0.0131881	1.25439	0.0107116	0.154156	0.0131881
ENSG00000118495	ENSG00000111540	PLAGL1	RAB5B	3231	rs149110519	rs73008259	1	1	0	2.27567e-06	0	0.00772825	0.992269	1	rs149110519	1	0.806797	6:143019453_146357162	6:143467616_144620442	1.25439	0.0107116	-0.0536729	0.00887664	1.04102	0.00976952	-0.0490281	0.00805988
ENSG00000118495	ENSG00000111647	PLAGL1	UHRF1BP1L	3858	rs149110519	rs149110519	1	1	0	1.24509e-16	0	1.79596e-05	0.999982	1	rs149110519	1	1	6:143019453_146357162	6:143467616_144853497	1.25439	0.0107116	-0.0802967	0.00872621	1.25439	0.0107116	-0.0802967	0.00872621
ENSG00000118495	ENSG00000111802	PLAGL1	TDP2	4434	rs138437628	rs112007022	2	2	0	4.61462e-05	0	0.100377	0.899576	2	rs138437628;rs77853621	0.831491929400543;0.164062028737672	0.92757	6:143019453_146357162	6:143369560_144898065	-0.408608	0.00632955	0.0321967	0.00536381	-0.390341	0.00619836	0.0336031	0.00521537
ENSG00000118495	ENSG00000111802	PLAGL1	TDP2	4434	rs149110519	rs149110519	1	1	0	3.1898e-25	0	7.38779e-07	0.999999	1	rs149110519	1	1	6:143019453_146357162	6:143369560_144898065	1.25439	0.0107116	-0.108132	0.00946968	1.25439	0.0107116	-0.108132	0.00946968
ENSG00000118495	ENSG00000111859	PLAGL1	NEDD9	3231	rs149110519	rs149110519	1	1	0	1.07044e-08	0	4.6802e-06	0.999995	1	rs149110519	1	1	6:143019453_146357162	6:143467616_144620442	1.25439	0.0107116	-0.0590998	0.0085536	1.25439	0.0107116	-0.0590998	0.0085536
ENSG00000118495	ENSG00000112062	PLAGL1	MAPK14	3857	rs149110519	rs73008259	1	1	0	3.2244e-26	0	0.0325606	0.967439	1	rs149110519	1	0.806797	6:143019453_146357162	6:143467616_144853497	1.25439	0.0107116	-0.117597	0.0101246	1.04102	0.00976952	-0.107645	0.00904326
ENSG00000118495	ENSG00000112079	PLAGL1	STK38	3595	rs149110519	rs149110519	1	1	0	2.75822e-11	0	0.000161825	0.999838	1	rs149110519	1	1	6:143019453_146357162	6:143467616_144764054	1.25439	0.0107116	0.0972131	0.0122919	1.25439	0.0107116	0.0972131	0.0122919
ENSG00000118495	ENSG00000112195	PLAGL1	TREML2	4034	rs149110519	rs149110519	1	1	0	2.84532e-14	0	1.41383e-06	0.999999	1	rs149110519	1	1	6:143019453_146357162	6:143369560_144806555	1.25439	0.0107116	0.0999739	0.0105046	1.25439	0.0107116	0.0999739	0.0105046
ENSG00000118495	ENSG00000112242	PLAGL1	E2F3	3676	rs149110519	rs149110519	1	1	0	1.08742e-12	0	0.000161046	0.999839	1	rs149110519	1	1	6:143019453_146357162	6:143467616_144810571	1.25439	0.0107116	-0.0932786	0.0114577	1.25439	0.0107116	-0.0932786	0.0114577
ENSG00000118495	ENSG00000112297	PLAGL1	CRYBG1	2799	rs149110519	rs149110519	1	1	0	5.00455e-05	0	0.000554166	0.999396	1	rs149110519	1	1	6:143019453_146357162	6:143564704_144564380	1.25439	0.0107116	0.0659235	0.0120452	1.25439	0.0107116	0.0659235	0.0120452
ENSG00000118495	ENSG00000112576	PLAGL1	CCND3	3132	rs149110519	rs149110519	1	1	0	2.64057e-07	0	0.000109228	0.999891	1	rs149110519	1	1	6:143019453_146357162	6:143467616_144589767	1.25439	0.0107116	0.0828938	0.0129461	1.25439	0.0107116	0.0828938	0.0129461
ENSG00000118495	ENSG00000112851	PLAGL1	ERBIN	3230	rs149110519	rs149110519	1	1	0	1.86083e-09	0	3.36988e-05	0.999966	1	rs149110519	1	1	6:143019453_146357162	6:143467616_144620442	1.25439	0.0107116	-0.0583674	0.00797573	1.25439	0.0107116	-0.0583674	0.00797573
ENSG00000118495	ENSG00000113108	PLAGL1	APBB3	3711	rs149110519	rs149110519	1	1	0	1.3126e-17	0	0.00113748	0.998863	1	rs149110519	1	1	6:143019453_146357162	6:143467616_144810571	1.25439	0.0107116	-0.095139	0.00990202	1.25439	0.0107116	-0.095139	0.00990202
ENSG00000118495	ENSG00000113916	PLAGL1	BCL6	3596	rs149110519	rs149110519	1	1	0	6.66362e-10	0	5.57828e-05	0.999944	1	rs149110519	1	1	6:143019453_146357162	6:143467616_144764054	1.25439	0.0107116	0.0649165	0.00863142	1.25439	0.0107116	0.0649165	0.00863142
ENSG00000118495	ENSG00000114268	PLAGL1	PFKFB4	4568	rs138437628	rs140602014	2	2	0	2.00602e-25	0	0.0423471	0.957653	2	rs138437628;rs77853621	0.859012498060878;0.132761327550858	0.969872	6:143019453_146357162	6:143327696_144898065	-0.408608	0.00632955	-0.0500203	0.00409689	-0.414634	0.00651625	-0.0518747	0.00420598
ENSG00000118495	ENSG00000114268	PLAGL1	PFKFB4	4568	rs149110519	rs149110519	1	1	0	7.29423e-105	0	5.69344e-13	1	1	rs149110519	1	1	6:143019453_146357162	6:143327696_144898065	1.25439	0.0107116	0.171911	0.00751005	1.25439	0.0107116	0.171911	0.00751005
ENSG00000118495	ENSG00000114331	PLAGL1	ACAP2	2943	rs149110519	rs149110519	1	1	0	7.47666e-08	0	7.25432e-05	0.999927	1	rs149110519	1	1	6:143019453_146357162	6:143564704_144620442	1.25439	0.0107116	-0.0413257	0.00626273	1.25439	0.0107116	-0.0413257	0.00626273
ENSG00000118495	ENSG00000114353	PLAGL1	GNAI2	4189	rs149110519	rs149110519	1	1	0	4.80526e-22	0	7.61292e-06	0.999992	1	rs149110519	1	1	6:143019453_146357162	6:143369560_144853497	1.25439	0.0107116	0.0622343	0.00577563	1.25439	0.0107116	0.0622343	0.00577563
ENSG00000118495	ENSG00000114573	PLAGL1	ATP6V1A	4337	rs149110519	rs149110519	1	1	0	1.51812e-59	0	9.93714e-12	1	1	rs149110519	1	1	6:143019453_146357162	6:143369560_144898065	1.25439	0.0107116	-0.157306	0.00919331	1.25439	0.0107116	-0.157306	0.00919331
ENSG00000118495	ENSG00000114650	PLAGL1	SCAP	4034	rs138437628	rs75949649	2	2	0	0.000543007	0	0.042445	0.957012	2	rs138437628;rs77853621	0.842560242317202;0.15212807749693	0.964782	6:143019453_146357162	6:143369560_144806555	-0.408608	0.00632955	0.0318179	0.00580056	-0.397155	0.00626543	0.0326903	0.00573089
ENSG00000118495	ENSG00000114650	PLAGL1	SCAP	4034	rs149110519	rs149110519	1	1	0	1.36844e-20	0	9.77496e-06	0.99999	1	rs149110519	1	1	6:143019453_146357162	6:143369560_144806555	1.25439	0.0107116	-0.11391	0.0109808	1.25439	0.0107116	-0.11391	0.0109808
ENSG00000118495	ENSG00000114738	PLAGL1	MAPKAPK3	8160	rs138437628	rs138437628	2	2	0	2.93242e-138	0	0.00538735	0.994613	1	rs138437628	0.950987	1	6:143019453_146357162	6:143068222_145938874	-0.408608	0.00632955	-0.171475	0.00556271	-0.408608	0.00632955	-0.171475	0.00556271
ENSG00000118495	ENSG00000114738	PLAGL1	MAPKAPK3	8160	rs149110519	rs149110519	1	1	0	0	0	0	1	1	rs149110519	1	1	6:143019453_146357162	6:143068222_145938874	1.25439	0.0107116	0.613134	0.0100963	1.25439	0.0107116	0.613134	0.0100963
ENSG00000118495	ENSG00000114770	PLAGL1	ABCC5	3858	rs149110519	rs149110519	1	1	0	7.26891e-14	0	0.000144128	0.999856	1	rs149110519	1	1	6:143019453_146357162	6:143467616_144853497	1.25439	0.0107116	-0.123559	0.0138356	1.25439	0.0107116	-0.123559	0.0138356
ENSG00000118495	ENSG00000114796	PLAGL1	KLHL24	2912	rs149110519	rs149110519	1	1	0	1.46103e-07	0	3.24334e-05	0.999967	1	rs149110519	1	1	6:143019453_146357162	6:143564704_144620442	1.25439	0.0107116	-0.0745276	0.0113811	1.25439	0.0107116	-0.0745276	0.0113811
ENSG00000118495	ENSG00000115318	PLAGL1	LOXL3	3858	rs138437628	rs77691416	2	2	0	5.04956e-08	0	0.0196661	0.980334	2	rs138437628;rs77853621	0.819176264165002;0.176123149963689	0.988795	6:143019453_146357162	6:143467616_144853497	-0.408608	0.00632955	-0.0541321	0.00753521	-0.409166	0.00635858	-0.0546129	0.00757127
ENSG00000118495	ENSG00000115318	PLAGL1	LOXL3	3858	rs149110519	rs149110519	1	1	0	1.92875e-27	0	2.16164e-08	1	1	rs149110519	1	1	6:143019453_146357162	6:143467616_144853497	1.25439	0.0107116	0.162351	0.0135951	1.25439	0.0107116	0.162351	0.0135951
ENSG00000118495	ENSG00000115325	PLAGL1	DOK1	4433	rs138437628	rs12525521	2	2	0	5.45672e-13	0	0.0146423	0.985358	2	rs138437628;rs77853621	0.863005134893177;0.13331136017389	0.988061	6:143019453_146357162	6:143369560_144898065	-0.408608	0.00632955	-0.047181	0.00527887	-0.4048	0.00631213	-0.0471523	0.00527199
ENSG00000118495	ENSG00000115325	PLAGL1	DOK1	4433	rs149110519	rs149110519	1	1	0	9.29173e-47	0	3.56148e-06	0.999996	1	rs149110519	1	1	6:143019453_146357162	6:143369560_144898065	1.25439	0.0107116	0.154552	0.0100386	1.25439	0.0107116	0.154552	0.0100386
ENSG00000118495	ENSG00000115649	PLAGL1	CNPPD1	2842	rs149110519	rs73008259	1	1	0	9.82511e-06	0	0.00553449	0.994456	1	rs149110519	1	0.806797	6:143019453_146357162	6:143564704_144589767	1.25439	0.0107116	0.0560343	0.00967352	1.04102	0.00976952	0.0520742	0.00873288
ENSG00000118495	ENSG00000115808	PLAGL1	STRN	2943	rs149110519	rs149110519	1	1	0	3.19048e-05	0	0.00112574	0.998842	1	rs149110519	1	1	6:143019453_146357162	6:143564704_144620442	1.25439	0.0107116	0.0570705	0.00985257	1.25439	0.0107116	0.0570705	0.00985257
ENSG00000118495	ENSG00000115828	PLAGL1	QPCT	3858	rs138437628	rs117818420	2	2	0	0.000342301	0	0.150809	0.848849	2	rs138437628;rs77853621	0.843507711937217;0.146106841633021	0.845532	6:143019453_146357162	6:143467616_144853497	-0.408608	0.00632955	-0.029115	0.00517554	-0.377048	0.00639987	-0.0321799	0.00520184
ENSG00000118495	ENSG00000115828	PLAGL1	QPCT	3858	rs149110519	rs149110519	1	1	0	3.81012e-24	0	8.30701e-07	0.999999	1	rs149110519	1	1	6:143019453_146357162	6:143467616_144853497	1.25439	0.0107116	0.105893	0.00943956	1.25439	0.0107116	0.105893	0.00943956
ENSG00000118495	ENSG00000115935	PLAGL1	WIPF1	3857	rs138437628	rs4621647	2	2	0	0.000545493	0	0.0424255	0.957029	2	rs138437628;rs77853621	0.78667495767059;0.208741338707472	0.981468	6:143019453_146357162	6:143467616_144853497	-0.408608	0.00632955	0.0215517	0.00390114	0.405455	0.00631506	-0.0221531	0.00389194
ENSG00000118495	ENSG00000115935	PLAGL1	WIPF1	3857	rs149110519	rs149110519	1	1	0	8.85418e-26	0	4.76204e-05	0.999952	1	rs149110519	1	1	6:143019453_146357162	6:143467616_144853497	1.25439	0.0107116	-0.0846837	0.00736312	1.25439	0.0107116	-0.0846837	0.00736312
ENSG00000118495	ENSG00000115944	PLAGL1	COX7A2L	2940	rs149110519	rs73008259	1	1	0	1.65231e-05	0	0.00767662	0.992307	1	rs149110519	1	0.806797	6:143019453_146357162	6:143564704_144620442	1.25439	0.0107116	0.0553093	0.00933308	1.04102	0.00976952	0.0515435	0.00843778
ENSG00000118495	ENSG00000116014	PLAGL1	KISS1R	3230	rs149110519	rs149110519	1	1	0	7.49253e-10	0	0.000203265	0.999797	1	rs149110519	1	1	6:143019453_146357162	6:143467616_144620442	1.25439	0.0107116	-0.137877	0.0185965	1.25439	0.0107116	-0.137877	0.0185965
ENSG00000118495	ENSG00000116017	PLAGL1	ARID3A	7297	rs138437628	rs2143151	2	2	0	9.75419e-49	0	0.0260804	0.97392	2	rs138437628;rs77853621	0.900661762286546;0.0948897682304164	0.98118	6:143019453_146357162	6:143279995_145656042	-0.408608	0.00632955	-0.0901592	0.00513002	0.40533	0.00631643	0.0901194	0.0051231
ENSG00000118495	ENSG00000116017	PLAGL1	ARID3A	7297	rs149110519	rs149110519	1	1	0	1.46733e-156	0	0	1	1	rs149110519	1	1	6:143019453_146357162	6:143279995_145656042	1.25439	0.0107116	0.271668	0.00938387	1.25439	0.0107116	0.271668	0.00938387
ENSG00000118495	ENSG00000116044	PLAGL1	NFE2L2	3231	rs149110519	rs149110519	1	1	0	8.41699e-09	0	0.000283395	0.999717	1	rs149110519	1	1	6:143019453_146357162	6:143467616_144620442	1.25439	0.0107116	-0.0638063	0.00920324	1.25439	0.0107116	-0.0638063	0.00920324
ENSG00000118495	ENSG00000116337	PLAGL1	AMPD2	5342	rs138437628	rs77691416	2	2	0	1.33921e-57	0	0.041311	0.958689	2	rs138437628;rs77853621	0.691207274184717;0.307940224390603	0.988795	6:143019453_146357162	6:143327696_145130090	-0.408608	0.00632955	-0.126324	0.00634849	-0.409166	0.00635858	-0.127813	0.00637526
ENSG00000118495	ENSG00000116337	PLAGL1	AMPD2	5342	rs149110519	rs149110519	1	1	0	6.50243e-263	0	0	1	1	rs149110519	1	1	6:143019453_146357162	6:143327696_145130090	1.25439	0.0107116	0.43986	0.0118361	1.25439	0.0107116	0.43986	0.0118361
ENSG00000118495	ENSG00000116478	PLAGL1	HDAC1	4189	rs138437628	rs75949649	2	2	0	6.03717e-08	0	0.035946	0.964054	2	rs138437628;rs77853621	0.842344077072471;0.152203163263038	0.964782	6:143019453_146357162	6:143369560_144853497	-0.408608	0.00632955	-0.0386316	0.00537332	-0.397155	0.00626543	-0.0392033	0.00531263
ENSG00000118495	ENSG00000116478	PLAGL1	HDAC1	4189	rs149110519	rs73008259	1	1	0	8.02746e-18	0	0.0114877	0.988512	1	rs149110519	1	0.806797	6:143019453_146357162	6:143369560_144853497	1.25439	0.0107116	0.0921545	0.00940814	1.04102	0.00976952	0.0872018	0.00865527
ENSG00000118495	ENSG00000116489	PLAGL1	CAPZA1	3127	rs149110519	rs73008259	1	2	0	0.000459565	0	0.0049783	0.994562	1	rs149110519	1	0.806797	6:143019453_146357162	6:143501311_144620442	1.25439	0.0107116	0.0487974	0.00822729	1.04102	0.00976952	0.045246	0.00731588
ENSG00000118495	ENSG00000116514	PLAGL1	RNF19B	3711	rs149110519	rs149110519	1	1	0	7.97755e-17	0	4.73523e-06	0.999995	1	rs149110519	1	1	6:143019453_146357162	6:143467616_144810571	1.25439	0.0107116	-0.0859497	0.00902308	1.25439	0.0107116	-0.0859497	0.00902308
ENSG00000118495	ENSG00000116584	PLAGL1	ARHGEF2	3058	rs149110519	rs149110519	1	1	0	1.81994e-07	0	0.000253376	0.999746	1	rs149110519	1	1	6:143019453_146357162	6:143467616_144564380	1.25439	0.0107116	-0.0692708	0.010643	1.25439	0.0107116	-0.0692708	0.010643
ENSG00000118495	ENSG00000116701	PLAGL1	NCF2	2944	rs149110519	rs149110519	1	1	0	4.32774e-07	0	6.22139e-05	0.999937	1	rs149110519	1	1	6:143019453_146357162	6:143564704_144620442	1.25439	0.0107116	-0.0443894	0.00690002	1.25439	0.0107116	-0.0443894	0.00690002
ENSG00000118495	ENSG00000116717	PLAGL1	GADD45A	3038	rs149110519	rs149110519	1	1	0	5.95375e-08	0	0.0051404	0.99486	1	rs149110519	1	1	6:143019453_146357162	6:143536680_144620442	1.25439	0.0107116	0.0852094	0.0128401	1.25439	0.0107116	0.0852094	0.0128401
ENSG00000118495	ENSG00000116729	PLAGL1	WLS	3997	rs138437628	rs77516841	2	2	0	0.00153139	0	0.0757755	0.922693	2	rs138437628;rs77853621	0.843546273429167;0.148809338853756	0.929039	6:143019453_146357162	6:143422900_144853497	-0.408608	0.00632955	0.0477107	0.00898195	-0.390084	0.00619748	0.048632	0.00875457
ENSG00000118495	ENSG00000116729	PLAGL1	WLS	3997	rs149110519	rs149110519	1	1	0	6.01762e-31	0	2.37997e-05	0.999976	1	rs149110519	1	1	6:143019453_146357162	6:143422900_144853497	1.25439	0.0107116	-0.212147	0.0169764	1.25439	0.0107116	-0.212147	0.0169764
ENSG00000118495	ENSG00000116852	PLAGL1	KIF21B	3702	rs149110519	rs149110519	1	1	0	5.74186e-15	0	4.16433e-05	0.999958	1	rs149110519	1	1	6:143019453_146357162	6:143467616_144806555	1.25439	0.0107116	0.0887519	0.0100988	1.25439	0.0107116	0.0887519	0.0100988
ENSG00000118495	ENSG00000116863	PLAGL1	ADPRS	3703	rs138437628	6:144032123:A:ATTT	2	2	0	0.00210893	0	0.0545339	0.943357	2	rs138437628;rs77853621	0.835218613133695;0.160622618934323	0.969961	6:143019453_146357162	6:143467616_144806555	-0.408608	0.00632955	0.0323215	0.0061053	-0.431765	0.00673704	0.0367584	0.00646894
ENSG00000118495	ENSG00000116991	PLAGL1	SIPA1L2	4434	rs149110519	rs149110519	1	1	0	7.44803e-42	0	2.84161e-08	1	1	rs149110519	1	1	6:143019453_146357162	6:143369560_144898065	1.25439	0.0107116	-0.182728	0.0126267	1.25439	0.0107116	-0.182728	0.0126267
ENSG00000118495	ENSG00000117410	PLAGL1	ATP6V0B	3100	rs138437628	rs140602014	2	1	0	9.20476e-07	0	0.0677654	0.932234	2	rs138437628;rs77853621	0.827310533324176;0.159978100796909	0.969872	6:143019453_146357162	6:143519878_144620442	-0.408608	0.00632955	0.0222594	0.00343828	-0.414634	0.00651625	0.0237352	0.00353482
ENSG00000118495	ENSG00000117410	PLAGL1	ATP6V0B	3100	rs149110519	rs149110519	1	2	0	5.15204e-07	0	7.30397e-05	0.999926	1	rs149110519	1	1	6:143019453_146357162	6:143519878_144620442	1.25439	0.0107116	-0.0418546	0.00636078	1.25439	0.0107116	-0.0418546	0.00636078
ENSG00000118495	ENSG00000117640	PLAGL1	MTFR1L	4185	rs149110519	rs149110519	1	1	0	3.81003e-34	0	2.30118e-07	1	1	rs149110519	1	1	6:143019453_146357162	6:143369560_144853497	1.25439	0.0107116	0.182386	0.0140212	1.25439	0.0107116	0.182386	0.0140212
ENSG00000118495	ENSG00000118308	PLAGL1	IRAG2	3858	rs149110519	rs149110519	1	1	0	3.57699e-16	0	1.19305e-08	1	1	rs149110519	1	1	6:143019453_146357162	6:143467616_144853497	1.25439	0.0107116	-0.0861911	0.00932044	1.25439	0.0107116	-0.0861911	0.00932044
ENSG00000118495	ENSG00000118482	PLAGL1	PHF3	4567	rs138437628	rs77853621	2	2	0	1.67017e-19	0	0.00838398	0.991616	2	rs138437628;rs77853621	0.831315727007894;0.166837817793033	0.99797	6:143019453_146357162	6:143327696_144898065	-0.408608	0.00632955	-0.0466001	0.00424393	-0.408765	0.00633513	-0.0466339	0.00424656
ENSG00000118495	ENSG00000118482	PLAGL1	PHF3	4567	rs149110519	rs149110519	1	1	0	7.49099e-101	0	8.91305e-14	1	1	rs149110519	1	1	6:143019453_146357162	6:143327696_144898065	1.25439	0.0107116	0.176225	0.00784498	1.25439	0.0107116	0.176225	0.00784498
ENSG00000118495	ENSG00000118520	PLAGL1	ARG1	3711	rs149110519	rs149110519	1	1	0	4.50386e-09	0	3.06426e-05	0.999969	1	rs149110519	1	1	6:143019453_146357162	6:143467616_144810571	1.25439	0.0107116	0.131948	0.0161795	1.25439	0.0107116	0.131948	0.0161795
ENSG00000118495	ENSG00000118785	PLAGL1	SPP1	3703	rs149110519	rs149110519	1	1	0	7.92966e-08	0	0.00199401	0.998006	1	rs149110519	1	1	6:143019453_146357162	6:143467616_144806555	1.25439	0.0107116	-0.143162	0.0205701	1.25439	0.0107116	-0.143162	0.0205701
ENSG00000118495	ENSG00000118873	PLAGL1	RAB3GAP2	2940	rs149110519	rs149110519	1	1	0	1.05299e-06	0	0.000833516	0.999165	1	rs149110519	1	1	6:143019453_146357162	6:143564704_144620442	1.25439	0.0107116	0.0599268	0.00970106	1.25439	0.0107116	0.0599268	0.00970106
ENSG00000118495	ENSG00000118898	PLAGL1	PPL	4186	rs149110519	rs149110519	1	1	0	1.02088e-24	0	0.000212282	0.999788	1	rs149110519	1	1	6:143019453_146357162	6:143369560_144853497	1.25439	0.0107116	0.208864	0.0185171	1.25439	0.0107116	0.208864	0.0185171
ENSG00000118495	ENSG00000119403	PLAGL1	PHF19	3700	rs149110519	rs149110519	1	1	0	2.84202e-17	0	7.27922e-06	0.999993	1	rs149110519	1	1	6:143019453_146357162	6:143467616_144806555	1.25439	0.0107116	0.125708	0.0133943	1.25439	0.0107116	0.125708	0.0133943
ENSG00000118495	ENSG00000119471	PLAGL1	HSDL2	4434	rs138437628	6:144032123:A:ATTT	2	2	0	6.70097e-12	0	0.0238168	0.976183	2	rs138437628;rs77853621	0.791273282302115;0.20141452484819	0.969961	6:143019453_146357162	6:143369560_144898065	-0.408608	0.00632955	-0.042112	0.00485889	-0.431765	0.00673704	-0.0450045	0.00514419
ENSG00000118495	ENSG00000119471	PLAGL1	HSDL2	4434	rs149110519	rs149110519	1	1	0	3.2313e-50	0	2.91038e-14	1	1	rs149110519	1	1	6:143019453_146357162	6:143369560_144898065	1.25439	0.0107116	0.14334	0.00899455	1.25439	0.0107116	0.14334	0.00899455
ENSG00000118495	ENSG00000119522	PLAGL1	DENND1A	2944	rs149110519	rs73008259	1	1	0	1.46833e-05	0	0.0115488	0.988437	1	rs149110519	1	0.806797	6:143019453_146357162	6:143564704_144620442	1.25439	0.0107116	-0.0595484	0.0104113	1.04102	0.00976952	-0.056782	0.009445
ENSG00000118495	ENSG00000119535	PLAGL1	CSF3R	4433	rs138437628	rs112007022	2	2	0	9.97071e-11	0	0.0372119	0.962788	2	rs138437628;rs77853621	0.867098703583261;0.128414897977945	0.92757	6:143019453_146357162	6:143369560_144898065	-0.408608	0.00632955	0.0339715	0.00406331	-0.390341	0.00619836	0.0338522	0.00396801
ENSG00000118495	ENSG00000119535	PLAGL1	CSF3R	4433	rs149110519	rs149110519	1	1	0	2.88451e-62	0	2.06279e-05	0.999979	1	rs149110519	1	1	6:143019453_146357162	6:143369560_144898065	1.25439	0.0107116	-0.136128	0.00773223	1.25439	0.0107116	-0.136128	0.00773223
ENSG00000118495	ENSG00000119669	PLAGL1	IRF2BPL	3710	rs149110519	rs73008259	1	1	0	1.46471e-14	0	0.00625124	0.993749	1	rs149110519	1	0.806797	6:143019453_146357162	6:143467616_144810571	1.25439	0.0107116	-0.106681	0.0123183	1.04102	0.00976952	-0.098251	0.0111775
ENSG00000118495	ENSG00000119922	PLAGL1	IFIT2	2802	rs149110519	rs149110519	1	1	0	2.95075e-05	0	0.000329729	0.999641	1	rs149110519	1	1	6:143019453_146357162	6:143564704_144564380	1.25439	0.0107116	-0.0581191	0.010389	1.25439	0.0107116	-0.0581191	0.010389
ENSG00000118495	ENSG00000120051	PLAGL1	CFAP58	3595	rs149110519	rs73008259	1	1	0	3.03258e-07	0	0.0101914	0.989808	1	rs149110519	1	0.806797	6:143019453_146357162	6:143467616_144764054	1.25439	0.0107116	0.100224	0.0157113	1.04102	0.00976952	0.0943942	0.0142932
ENSG00000118495	ENSG00000120156	PLAGL1	TEK	3704	rs149110519	rs149110519	1	1	0	6.87661e-13	0	0.000115291	0.999885	1	rs149110519	1	1	6:143019453_146357162	6:143467616_144810571	1.25439	0.0107116	-0.171876	0.0206891	1.25439	0.0107116	-0.171876	0.0206891
ENSG00000118495	ENSG00000120217	PLAGL1	CD274	3230	rs149110519	rs149110519	1	1	0	8.83725e-08	0	0.000110034	0.99989	1	rs149110519	1	1	6:143019453_146357162	6:143467616_144620442	1.25439	0.0107116	-0.0913507	0.013874	1.25439	0.0107116	-0.0913507	0.013874
ENSG00000118495	ENSG00000120265	PLAGL1	PCMT1	3089	rs149110519	rs149110519	1	1	0	1.9167e-05	0	0.000813304	0.999168	1	rs149110519	1	1	6:143019453_146357162	6:143467616_144564380	1.25439	0.0107116	0.0533049	0.00894488	1.25439	0.0107116	0.0533049	0.00894488
ENSG00000118495	ENSG00000120306	PLAGL1	CYSTM1	3858	rs149110519	rs149110519	1	1	0	1.22132e-15	0	4.82767e-05	0.999952	1	rs149110519	1	1	6:143019453_146357162	6:143467616_144853497	1.25439	0.0107116	0.0896927	0.0100267	1.25439	0.0107116	0.0896927	0.0100267
ENSG00000118495	ENSG00000120318	PLAGL1	ARAP3	4568	rs138437628	6:144032123:A:ATTT	2	2	0	1.13855e-19	0	0.013222	0.986778	2	rs138437628;rs77853621	0.881890219228723;0.11431635123136	0.969961	6:143019453_146357162	6:143327696_144898065	-0.408608	0.00632955	-0.0697027	0.00561493	-0.431765	0.00673704	-0.0736438	0.00595645
ENSG00000118495	ENSG00000120318	PLAGL1	ARAP3	4568	rs149110519	rs149110519	1	1	0	3.06212e-113	0	0	1	1	rs149110519	1	1	6:143019453_146357162	6:143327696_144898065	1.25439	0.0107116	0.250537	0.0103159	1.25439	0.0107116	0.250537	0.0103159
ENSG00000118495	ENSG00000120594	PLAGL1	PLXDC2	3711	rs138437628	rs117818420	2	2	0	0.00556659	0	0.119451	0.874982	2	rs138437628;rs77853621	0.826830202681351;0.169525952173067	0.845532	6:143019453_146357162	6:143467616_144810571	-0.408608	0.00632955	0.0276217	0.0056014	-0.377048	0.00639987	0.0314748	0.00563516
ENSG00000118495	ENSG00000120594	PLAGL1	PLXDC2	3711	rs149110519	rs149110519	1	1	0	3.17798e-17	0	0.000399845	0.9996	1	rs149110519	1	1	6:143019453_146357162	6:143467616_144810571	1.25439	0.0107116	-0.0974851	0.0101851	1.25439	0.0107116	-0.0974851	0.0101851
ENSG00000118495	ENSG00000120696	PLAGL1	KBTBD7	3710	rs149110519	rs149110519	1	1	0	7.4603e-15	0	9.03073e-05	0.99991	1	rs149110519	1	1	6:143019453_146357162	6:143467616_144810571	1.25439	0.0107116	0.0990795	0.0111146	1.25439	0.0107116	0.0990795	0.0111146
ENSG00000118495	ENSG00000120709	PLAGL1	FAM53C	3711	rs149110519	rs73008259	1	1	0	1.66599e-10	0	0.0400706	0.959929	1	rs149110519	1	0.806797	6:143019453_146357162	6:143467616_144810571	1.25439	0.0107116	-0.0571528	0.00753754	1.04102	0.00976952	-0.0542492	0.0068124
ENSG00000118495	ENSG00000120899	PLAGL1	PTK2B	3710	rs138437628	rs75949649	2	2	0	0.000421063	0	0.0460425	0.953536	2	rs138437628;rs77853621	0.857291802031125;0.135372937533539	0.964782	6:143019453_146357162	6:143467616_144810571	-0.408608	0.00632955	-0.0295219	0.00539142	-0.397155	0.00626543	-0.0297971	0.00532513
ENSG00000118495	ENSG00000120899	PLAGL1	PTK2B	3710	rs149110519	rs149110519	1	1	0	1.55179e-14	0	0.000117779	0.999882	1	rs149110519	1	1	6:143019453_146357162	6:143467616_144810571	1.25439	0.0107116	0.0892758	0.0100551	1.25439	0.0107116	0.0892758	0.0100551
ENSG00000118495	ENSG00000120949	PLAGL1	TNFRSF8	4568	rs138437628	rs17616841	2	2	0	6.77803e-07	0	0.0488274	0.951172	2	rs138437628;rs77853621	0.825547536091426;0.170779284186911	0.988122	6:143019453_146357162	6:143327696_144898065	-0.408608	0.00632955	-0.0544332	0.00768019	-0.409069	0.00635385	-0.0560276	0.0077102
ENSG00000118495	ENSG00000120949	PLAGL1	TNFRSF8	4568	rs149110519	rs149110519	1	1	0	8.59552e-74	0	5.58666e-11	1	1	rs149110519	1	1	6:143019453_146357162	6:143327696_144898065	1.25439	0.0107116	0.263152	0.013873	1.25439	0.0107116	0.263152	0.013873
ENSG00000118495	ENSG00000121060	PLAGL1	TRIM25	4433	rs149110519	rs149110519	1	1	0	7.9277e-41	0	2.21166e-09	1	1	rs149110519	1	1	6:143019453_146357162	6:143369560_144898065	1.25439	0.0107116	-0.122637	0.00824733	1.25439	0.0107116	-0.122637	0.00824733
ENSG00000118495	ENSG00000121281	PLAGL1	ADCY7	4225	rs138437628	rs386408835	2	2	0	5.6149e-09	0	0.039996	0.960004	2	rs138437628;rs77853621	0.819971919432863;0.17438230875373	0.869947	6:143019453_146357162	6:143369560_144861708	-0.408608	0.00632955	-0.0363432	0.00470191	0.372077	0.00606331	0.0353812	0.00452656
ENSG00000118495	ENSG00000121281	PLAGL1	ADCY7	4225	rs149110519	rs149110519	1	1	0	3.12035e-53	0	1.46956e-11	1	1	rs149110519	1	1	6:143019453_146357162	6:143369560_144861708	1.25439	0.0107116	0.137316	0.00837131	1.25439	0.0107116	0.137316	0.00837131
ENSG00000118495	ENSG00000121579	PLAGL1	NAA50	3668	rs149110519	rs149110519	1	1	0	2.15763e-12	0	5.68639e-06	0.999994	1	rs149110519	1	1	6:143019453_146357162	6:143467616_144806555	1.25439	0.0107116	-0.0795366	0.00971885	1.25439	0.0107116	-0.0795366	0.00971885
ENSG00000118495	ENSG00000121716	PLAGL1	PILRB	3589	rs149110519	rs149110519	1	1	0	4.359e-11	0	0.00156159	0.998438	1	rs149110519	1	1	6:143019453_146357162	6:143467616_144764054	1.25439	0.0107116	0.116435	0.0151995	1.25439	0.0107116	0.116435	0.0151995
ENSG00000118495	ENSG00000122122	PLAGL1	SASH3	3821	rs149110519	rs149110519	1	1	0	7.99191e-15	0	0.000112143	0.999888	1	rs149110519	1	1	6:143019453_146357162	6:143467616_144853497	1.25439	0.0107116	0.0966463	0.010802	1.25439	0.0107116	0.0966463	0.010802
ENSG00000118495	ENSG00000122557	PLAGL1	HERPUD2	4434	rs149110519	rs149110519	1	1	0	5.11208e-46	0	3.96409e-08	1	1	rs149110519	1	1	6:143019453_146357162	6:143369560_144898065	1.25439	0.0107116	0.167907	0.0110085	1.25439	0.0107116	0.167907	0.0110085
ENSG00000118495	ENSG00000122733	PLAGL1	PHF24	3229	rs149110519	rs149110519	1	1	0	1.47006e-07	0	0.000243698	0.999756	1	rs149110519	1	1	6:143019453_146357162	6:143467616_144620442	1.25439	0.0107116	-0.117358	0.0179848	1.25439	0.0107116	-0.117358	0.0179848
ENSG00000118495	ENSG00000122862	PLAGL1	SRGN	3857	rs149110519	rs149110519	1	1	0	3.98814e-13	0	0.000509973	0.99949	1	rs149110519	1	1	6:143019453_146357162	6:143467616_144853497	1.25439	0.0107116	-0.0703203	0.00850792	1.25439	0.0107116	-0.0703203	0.00850792
ENSG00000118495	ENSG00000122986	PLAGL1	HVCN1	3228	rs149110519	rs149110519	1	1	0	4.42436e-08	0	0.00031906	0.999681	1	rs149110519	1	1	6:143019453_146357162	6:143467616_144620442	1.25439	0.0107116	0.0896897	0.0129743	1.25439	0.0107116	0.0896897	0.0129743
ENSG00000118495	ENSG00000123066	PLAGL1	MED13L	3596	rs138437628	rs2144571	2	2	0	0.00149955	0	0.112991	0.88551	2	rs138437628;rs77853621	0.833764825476533;0.159417613502849	0.861165	6:143019453_146357162	6:143467616_144764054	-0.408608	0.00632955	0.0185995	0.00360395	-0.362037	0.0058589	0.0185613	0.00336421
ENSG00000118495	ENSG00000123066	PLAGL1	MED13L	3596	rs149110519	rs149110519	1	1	0	5.31274e-13	0	1.3074e-07	1	1	rs149110519	1	1	6:143019453_146357162	6:143467616_144764054	1.25439	0.0107116	-0.0578405	0.00683986	1.25439	0.0107116	-0.0578405	0.00683986
ENSG00000118495	ENSG00000123104	PLAGL1	ITPR2	2944	rs149110519	rs149110519	1	1	0	2.62497e-05	0	0.00294292	0.997031	1	rs149110519	1	1	6:143019453_146357162	6:143564704_144620442	1.25439	0.0107116	-0.0621391	0.0110659	1.25439	0.0107116	-0.0621391	0.0110659
ENSG00000118495	ENSG00000123143	PLAGL1	PKN1	4728	rs138437628	rs2143151	2	2	0	2.667e-34	0	0.0439165	0.956083	2	rs138437628;rs77853621	0.805080086694203;0.187186007203055	0.98118	6:143019453_146357162	6:143279995_144903408	-0.408608	0.00632955	-0.0769981	0.00492923	0.40533	0.00631643	0.0772285	0.00491645
ENSG00000118495	ENSG00000123143	PLAGL1	PKN1	4728	rs149110519	rs149110519	1	1	0	8.06881e-237	0	0	1	1	rs149110519	1	1	6:143019453_146357162	6:143279995_144903408	1.25439	0.0107116	0.306666	0.00881811	1.25439	0.0107116	0.306666	0.00881811
ENSG00000118495	ENSG00000123146	PLAGL1	ADGRE5	2801	rs149110519	rs149110519	1	1	0	6.68489e-06	0	0.000116565	0.999877	1	rs149110519	1	1	6:143019453_146357162	6:143564704_144564380	1.25439	0.0107116	-0.0607726	0.0103678	1.25439	0.0107116	-0.0607726	0.0103678
ENSG00000118495	ENSG00000123329	PLAGL1	ARHGAP9	3703	rs149110519	rs149110519	1	1	0	2.64627e-11	0	0.000157275	0.999843	1	rs149110519	1	1	6:143019453_146357162	6:143467616_144806555	1.25439	0.0107116	-0.063481	0.00820961	1.25439	0.0107116	-0.063481	0.00820961
ENSG00000118495	ENSG00000123405	PLAGL1	NFE2	4103	rs149110519	rs149110519	1	1	0	3.04171e-21	0	0.00224232	0.997758	1	rs149110519	1	1	6:143019453_146357162	6:143467616_144898065	1.25439	0.0107116	-0.0984468	0.00915841	1.25439	0.0107116	-0.0984468	0.00915841
ENSG00000118495	ENSG00000123636	PLAGL1	BAZ2B	4189	rs138437628	rs386408835	2	2	0	7.00587e-07	0	0.0730924	0.926907	2	rs138437628;rs77853621	0.856958614319479;0.137923948754274	0.869947	6:143019453_146357162	6:143369560_144853497	-0.408608	0.00632955	0.0358583	0.00523892	0.372077	0.00606331	-0.0349868	0.00499632
ENSG00000118495	ENSG00000123636	PLAGL1	BAZ2B	4189	rs149110519	rs149110519	1	1	0	2.93208e-34	0	1.56129e-09	1	1	rs149110519	1	1	6:143019453_146357162	6:143369560_144853497	1.25439	0.0107116	-0.129531	0.00984815	1.25439	0.0107116	-0.129531	0.00984815
ENSG00000118495	ENSG00000123685	PLAGL1	BATF3	2802	rs149110519	rs149110519	1	1	0	2.51742e-05	0	0.000135287	0.99984	1	rs149110519	1	1	6:143019453_146357162	6:143564704_144564380	1.25439	0.0107116	0.0888559	0.0158007	1.25439	0.0107116	0.0888559	0.0158007
ENSG00000118495	ENSG00000123700	PLAGL1	KCNJ2	4434	rs149110519	rs149110519	1	1	0	7.55499e-35	0	2.06382e-08	1	1	rs149110519	1	1	6:143019453_146357162	6:143369560_144898065	1.25439	0.0107116	-0.134731	0.0103127	1.25439	0.0107116	-0.134731	0.0103127
ENSG00000118495	ENSG00000123728	PLAGL1	RAP2C	3132	rs149110519	rs149110519	1	1	0	1.49941e-06	0	0.0018994	0.998099	1	rs149110519	1	1	6:143019453_146357162	6:143467616_144589767	1.25439	0.0107116	0.0585556	0.00952817	1.25439	0.0107116	0.0585556	0.00952817
ENSG00000118495	ENSG00000124102	PLAGL1	PI3	3087	rs149110519	rs149110519	1	1	0	0.000159382	0	0.00372397	0.996117	1	rs149110519	1	1	6:143019453_146357162	6:143467616_144564380	1.25439	0.0107116	0.0994937	0.0179089	1.25439	0.0107116	0.0994937	0.0179089
ENSG00000118495	ENSG00000124107	PLAGL1	SLPI	3230	rs149110519	rs149110519	1	1	0	5.92572e-07	0	0.00018831	0.999811	1	rs149110519	1	1	6:143019453_146357162	6:143467616_144620442	1.25439	0.0107116	0.105877	0.0161786	1.25439	0.0107116	0.105877	0.0161786
ENSG00000118495	ENSG00000124126	PLAGL1	PREX1	3711	rs149110519	rs149110519	1	1	0	1.48753e-13	0	0.000541159	0.999459	1	rs149110519	1	1	6:143019453_146357162	6:143467616_144810571	1.25439	0.0107116	-0.0629707	0.00733463	1.25439	0.0107116	-0.0629707	0.00733463
ENSG00000118495	ENSG00000124788	PLAGL1	ATXN1	3710	rs149110519	rs149110519	1	1	0	8.73391e-10	0	0.000355299	0.999645	1	rs149110519	1	1	6:143019453_146357162	6:143467616_144810571	1.25439	0.0107116	-0.0693076	0.00938165	1.25439	0.0107116	-0.0693076	0.00938165
ENSG00000118495	ENSG00000124789	PLAGL1	NUP153	3703	rs149110519	rs149110519	1	1	0	1.85198e-13	0	1.20588e-06	0.999999	1	rs149110519	1	1	6:143019453_146357162	6:143467616_144806555	1.25439	0.0107116	-0.0687105	0.00805078	1.25439	0.0107116	-0.0687105	0.00805078
ENSG00000118495	ENSG00000124813	PLAGL1	RUNX2	3703	rs149110519	rs149110519	1	1	0	9.6373e-20	0	0.000164723	0.999835	1	rs149110519	1	1	6:143019453_146357162	6:143467616_144806555	1.25439	0.0107116	-0.147386	0.0141793	1.25439	0.0107116	-0.147386	0.0141793
ENSG00000118495	ENSG00000125170	PLAGL1	DOK4	4434	rs138437628	rs17616841	2	2	0	2.27885e-10	0	0.0401445	0.959855	2	rs138437628;rs77853621	0.817264757875148;0.177761690455382	0.988122	6:143019453_146357162	6:143369560_144898065	-0.408608	0.00632955	-0.0768668	0.00946881	-0.409069	0.00635385	-0.0785908	0.00950016
ENSG00000118495	ENSG00000125170	PLAGL1	DOK4	4434	rs149110519	rs149110519	1	1	0	3.67273e-47	0	3.94558e-09	1	1	rs149110519	1	1	6:143019453_146357162	6:143369560_144898065	1.25439	0.0107116	0.267077	0.0173725	1.25439	0.0107116	0.267077	0.0173725
ENSG00000118495	ENSG00000125304	PLAGL1	TM9SF2	3711	rs149110519	rs73008259	1	1	0	1.88394e-08	0	0.00504127	0.994959	1	rs149110519	1	0.806797	6:143019453_146357162	6:143467616_144810571	1.25439	0.0107116	0.0572473	0.00810891	1.04102	0.00976952	0.0523009	0.00731344
ENSG00000118495	ENSG00000125510	PLAGL1	OPRL1	4433	rs149110519	rs149110519	1	1	0	4.6208e-48	0	4.61529e-08	1	1	rs149110519	1	1	6:143019453_146357162	6:143369560_144898065	1.25439	0.0107116	0.198737	0.0127787	1.25439	0.0107116	0.198737	0.0127787
ENSG00000118495	ENSG00000125538	PLAGL1	IL1B	3596	rs149110519	rs149110519	1	1	0	6.87809e-12	0	0.000190206	0.99981	1	rs149110519	1	1	6:143019453_146357162	6:143467616_144764054	1.25439	0.0107116	-0.102264	0.0127891	1.25439	0.0107116	-0.102264	0.0127891
ENSG00000118495	ENSG00000125734	PLAGL1	GPR108	3997	rs149110519	rs149110519	1	1	0	2.4646e-23	0	0.000703892	0.999296	1	rs149110519	1	1	6:143019453_146357162	6:143422900_144853497	1.25439	0.0107116	-0.112281	0.0101721	1.25439	0.0107116	-0.112281	0.0101721
ENSG00000118495	ENSG00000125744	PLAGL1	RTN2	3596	rs149110519	rs149110519	1	1	0	8.53464e-13	0	1.65573e-06	0.999998	1	rs149110519	1	1	6:143019453_146357162	6:143467616_144764054	1.25439	0.0107116	-0.10684	0.0130751	1.25439	0.0107116	-0.10684	0.0130751
ENSG00000118495	ENSG00000125753	PLAGL1	VASP	3700	rs149110519	rs149110519	1	1	0	1.57902e-09	0	0.000663564	0.999336	1	rs149110519	1	1	6:143019453_146357162	6:143467616_144806555	1.25439	0.0107116	-0.0542325	0.00731125	1.25439	0.0107116	-0.0542325	0.00731125
ENSG00000118495	ENSG00000125772	PLAGL1	GPCPD1	4434	rs138437628	rs12525521	2	2	0	2.16417e-06	0	0.0205846	0.979413	2	rs138437628;rs77853621	0.873716897995957;0.121051687043301	0.988061	6:143019453_146357162	6:143369560_144898065	-0.408608	0.00632955	0.0442261	0.00671275	-0.4048	0.00631213	0.0440865	0.00669087
ENSG00000118495	ENSG00000125772	PLAGL1	GPCPD1	4434	rs149110519	rs149110519	1	1	0	7.25047e-27	0	1.64263e-05	0.999984	1	rs149110519	1	1	6:143019453_146357162	6:143369560_144898065	1.25439	0.0107116	-0.142805	0.0121373	1.25439	0.0107116	-0.142805	0.0121373
ENSG00000118495	ENSG00000125780	PLAGL1	TGM3	5466	rs138437628	rs75547109	2	2	0	4.27057e-69	0	0.00930715	0.990693	2	rs138437628;rs77853621	0.835283396355242;0.163512850054989	0.945019	6:143019453_146357162	6:143279995_145130090	-0.408608	0.00632955	-0.191713	0.00920958	-0.387574	0.00616937	-0.191522	0.00917094
ENSG00000118495	ENSG00000125780	PLAGL1	TGM3	5466	rs149110519	rs149110519	1	1	0	0	0	0	1	1	rs149110519	1	1	6:143019453_146357162	6:143279995_145130090	1.25439	0.0107116	0.74142	0.0166785	1.25439	0.0107116	0.74142	0.0166785
ENSG00000118495	ENSG00000125810	PLAGL1	CD93	3703	rs149110519	rs149110519	1	1	0	2.29972e-17	0	9.26578e-06	0.999991	1	rs149110519	1	1	6:143019453_146357162	6:143467616_144806555	1.25439	0.0107116	-0.123483	0.0130788	1.25439	0.0107116	-0.123483	0.0130788
ENSG00000118495	ENSG00000125827	PLAGL1	TMX4	3703	rs149110519	rs149110519	1	1	0	1.4325e-15	0	2.04442e-05	0.99998	1	rs149110519	1	1	6:143019453_146357162	6:143467616_144806555	1.25439	0.0107116	-0.105003	0.010839	1.25439	0.0107116	-0.105003	0.010839
ENSG00000118495	ENSG00000126391	PLAGL1	FRMD8	3224	rs138437628	rs75547109	2	2	0	0.00185757	0	0.0709632	0.927179	2	rs138437628;rs77853621	0.797984526251297;0.197275886585613	0.945019	6:143019453_146357162	6:143467616_144620442	-0.408608	0.00632955	0.0303017	0.00595135	-0.387574	0.00616937	0.0318591	0.00578231
ENSG00000118495	ENSG00000126391	PLAGL1	FRMD8	3224	rs149110519	rs149110519	1	1	0	4.1663e-11	0	2.00138e-06	0.999998	1	rs149110519	1	1	6:143019453_146357162	6:143467616_144620442	1.25439	0.0107116	-0.0871908	0.0110576	1.25439	0.0107116	-0.0871908	0.0110576
ENSG00000118495	ENSG00000126464	PLAGL1	PRR12	3276	rs149110519	rs149110519	1	1	0	6.0963e-07	0	0.000452676	0.999547	1	rs149110519	1	1	6:143019453_146357162	6:143564704_144750794	1.25439	0.0107116	-0.0574425	0.00916502	1.25439	0.0107116	-0.0574425	0.00916502
ENSG00000118495	ENSG00000126561	PLAGL1	STAT5A	4034	rs149110519	rs149110519	1	1	0	2.01216e-19	0	1.23885e-05	0.999988	1	rs149110519	1	1	6:143019453_146357162	6:143369560_144806555	1.25439	0.0107116	-0.104664	0.0105905	1.25439	0.0107116	-0.104664	0.0105905
ENSG00000118495	ENSG00000126858	PLAGL1	RHOT1	2845	rs149110519	rs149110519	1	1	0	1.36217e-05	0	0.00151209	0.998474	1	rs149110519	1	1	6:143019453_146357162	6:143564704_144589767	1.25439	0.0107116	-0.0515489	0.0093534	1.25439	0.0107116	-0.0515489	0.0093534
ENSG00000118495	ENSG00000126883	PLAGL1	NUP214	4337	rs138437628	rs140602014	2	2	0	7.25775e-10	0	0.056679	0.943321	2	rs138437628;rs77853621	0.860281631270769;0.13114851727578	0.969872	6:143019453_146357162	6:143369560_144898065	-0.408608	0.00632955	0.0513678	0.0064377	-0.414634	0.00651625	0.0547082	0.00662287
ENSG00000118495	ENSG00000126883	PLAGL1	NUP214	4337	rs149110519	rs149110519	1	1	0	2.2169e-47	0	0.000279345	0.999721	1	rs149110519	1	1	6:143019453_146357162	6:143369560_144898065	1.25439	0.0107116	-0.197776	0.0128461	1.25439	0.0107116	-0.197776	0.0128461
ENSG00000118495	ENSG00000127399	PLAGL1	LRRC61	3231	rs149110519	rs73008259	1	1	0	1.07192e-07	0	0.195102	0.804898	1	rs149110519	1	0.806797	6:143019453_146357162	6:143467616_144620442	1.25439	0.0107116	0.115513	0.0175016	1.04102	0.00976952	0.115704	0.015949
ENSG00000118495	ENSG00000127511	PLAGL1	SIN3B	3858	rs149110519	rs149110519	1	1	0	2.35838e-22	0	6.83031e-07	0.999999	1	rs149110519	1	1	6:143019453_146357162	6:143467616_144853497	1.25439	0.0107116	0.111812	0.0103467	1.25439	0.0107116	0.111812	0.0103467
ENSG00000118495	ENSG00000127527	PLAGL1	EPS15L1	3858	rs149110519	rs149110519	1	1	0	4.33287e-18	0	4.42738e-06	0.999996	1	rs149110519	1	1	6:143019453_146357162	6:143467616_144853497	1.25439	0.0107116	-0.0974628	0.00992257	1.25439	0.0107116	-0.0974628	0.00992257
ENSG00000118495	ENSG00000127824	PLAGL1	TUBA4A	2802	rs149110519	rs149110519	1	1	0	1.87105e-05	0	0.000834082	0.999147	1	rs149110519	1	1	6:143019453_146357162	6:143564704_144564380	1.25439	0.0107116	0.0496113	0.00867972	1.25439	0.0107116	0.0496113	0.00867972
ENSG00000118495	ENSG00000127838	PLAGL1	PNKD	4567	rs138437628	rs140602014	2	2	0	2.96193e-22	0	0.0353828	0.964617	2	rs138437628;rs77853621	0.852025265090223;0.141365073828999	0.969872	6:143019453_146357162	6:143327696_144898065	-0.408608	0.00632955	-0.083416	0.00721747	-0.414634	0.00651625	-0.0863926	0.00740395
ENSG00000118495	ENSG00000127838	PLAGL1	PNKD	4567	rs149110519	rs149110519	1	1	0	3.15197e-91	0	0	1	1	rs149110519	1	1	6:143019453_146357162	6:143327696_144898065	1.25439	0.0107116	0.282369	0.0131703	1.25439	0.0107116	0.282369	0.0131703
ENSG00000118495	ENSG00000127951	PLAGL1	FGL2	3857	rs149110519	rs149110519	1	1	0	4.67745e-22	0	2.14612e-07	1	1	rs149110519	1	1	6:143019453_146357162	6:143467616_144853497	1.25439	0.0107116	0.105075	0.00944668	1.25439	0.0107116	0.105075	0.00944668
ENSG00000118495	ENSG00000128016	PLAGL1	ZFP36	3666	rs149110519	rs149110519	1	1	0	5.40759e-08	0	0.000319968	0.99968	1	rs149110519	1	1	6:143019453_146357162	6:143536680_144853497	1.25439	0.0107116	-0.0628041	0.00938191	1.25439	0.0107116	-0.0628041	0.00938191
ENSG00000118495	ENSG00000128271	PLAGL1	ADORA2A	3699	rs138437628	rs376538092	2	2	0	0.000426144	0	0.0641538	0.93542	2	rs138437628;rs77853621	0.815664004844863;0.176973836827741	0.859187	6:143019453_146357162	6:143467616_144806555	-0.408608	0.00632955	-0.042823	0.00766601	-0.372722	0.00631035	-0.0434362	0.00743739
ENSG00000118495	ENSG00000128271	PLAGL1	ADORA2A	3699	rs149110519	rs149110519	1	1	0	1.00946e-21	0	0.00167396	0.998326	1	rs149110519	1	1	6:143019453_146357162	6:143467616_144806555	1.25439	0.0107116	0.144422	0.0135454	1.25439	0.0107116	0.144422	0.0135454
ENSG00000118495	ENSG00000128272	PLAGL1	ATF4	3697	rs149110519	rs149110519	1	1	0	4.47668e-14	0	0.000676494	0.999324	1	rs149110519	1	1	6:143019453_146357162	6:143467616_144806555	1.25439	0.0107116	0.107125	0.0124028	1.25439	0.0107116	0.107125	0.0124028
ENSG00000118495	ENSG00000128311	PLAGL1	TST	3416	rs149110519	rs149110519	1	1	0	1.10223e-06	0	0.00149491	0.998504	1	rs149110519	1	1	6:143019453_146357162	6:143564704_144806555	1.25439	0.0107116	-0.0623567	0.0101069	1.25439	0.0107116	-0.0623567	0.0101069
ENSG00000118495	ENSG00000128512	PLAGL1	DOCK4	4100	rs138437628	rs17616841	2	2	0	0.00125782	0	0.03596	0.962782	2	rs138437628;rs77853621	0.834142839084427;0.159934525373494	0.988122	6:143019453_146357162	6:143467616_144898065	-0.408608	0.00632955	0.0445676	0.00823515	-0.409069	0.00635385	0.0450121	0.0082629
ENSG00000118495	ENSG00000128512	PLAGL1	DOCK4	4100	rs149110519	rs149110519	1	1	0	1.58335e-27	0	7.25426e-07	0.999999	1	rs149110519	1	1	6:143019453_146357162	6:143467616_144898065	1.25439	0.0107116	-0.183683	0.0154273	1.25439	0.0107116	-0.183683	0.0154273
ENSG00000118495	ENSG00000128585	PLAGL1	MKLN1	3711	rs149110519	rs149110519	1	1	0	5.03e-25	0	5.94781e-08	1	1	rs149110519	1	1	6:143019453_146357162	6:143467616_144810571	1.25439	0.0107116	-0.0984373	0.00874067	1.25439	0.0107116	-0.0984373	0.00874067
ENSG00000118495	ENSG00000128918	PLAGL1	ALDH1A2	3553	rs149110519	rs149110519	1	1	0	6.52042e-07	0	0.000693038	0.999306	1	rs149110519	1	1	6:143019453_146357162	6:143467616_144750794	1.25439	0.0107116	0.0937528	0.014869	1.25439	0.0107116	0.0937528	0.014869
ENSG00000118495	ENSG00000129007	PLAGL1	CALML4	4188	rs138437628	rs376538092	2	2	0	7.38012e-05	0	0.0443009	0.955625	2	rs138437628;rs77853621	0.815838153475836;0.180926440940345	0.859187	6:143019453_146357162	6:143369560_144853497	-0.408608	0.00632955	-0.0465851	0.0079182	-0.372722	0.00631035	-0.0484914	0.00791211
ENSG00000118495	ENSG00000129007	PLAGL1	CALML4	4188	rs149110519	rs149110519	1	1	0	2.34654e-21	0	5.75178e-06	0.999994	1	rs149110519	1	1	6:143019453_146357162	6:143369560_144853497	1.25439	0.0107116	0.151548	0.0143358	1.25439	0.0107116	0.151548	0.0143358
ENSG00000118495	ENSG00000129055	PLAGL1	ANAPC13	3231	rs149110519	rs149110519	1	1	0	4.35753e-09	0	4.78641e-06	0.999995	1	rs149110519	1	1	6:143019453_146357162	6:143467616_144620442	1.25439	0.0107116	-0.0900797	0.0128172	1.25439	0.0107116	-0.0900797	0.0128172
ENSG00000118495	ENSG00000129355	PLAGL1	CDKN2D	4189	rs138437628	rs77516841	2	2	0	4.37395e-11	0	0.0353781	0.964622	2	rs138437628;rs77853621	0.741620809422856;0.252395061328394	0.929039	6:143019453_146357162	6:143369560_144853497	-0.408608	0.00632955	-0.0415999	0.00512981	-0.390084	0.00619748	-0.0412419	0.00500185
ENSG00000118495	ENSG00000129355	PLAGL1	CDKN2D	4189	rs149110519	rs149110519	1	1	0	2.32724e-25	0	1.0484e-05	0.99999	1	rs149110519	1	1	6:143019453_146357162	6:143369560_144853497	1.25439	0.0107116	0.10837	0.00935305	1.25439	0.0107116	0.10837	0.00935305
ENSG00000118495	ENSG00000129465	PLAGL1	RIPK3	3698	rs149110519	rs149110519	1	1	0	2.76375e-11	0	0.000292749	0.999707	1	rs149110519	1	1	6:143019453_146357162	6:143467616_144806555	1.25439	0.0107116	0.0864144	0.011	1.25439	0.0107116	0.0864144	0.011
ENSG00000118495	ENSG00000129467	PLAGL1	ADCY4	3595	rs138437628	6:144032123:A:ATTT	2	2	0	0.000567702	0	0.0373397	0.962093	2	rs138437628;rs77853621	0.819176305679739;0.176303750605748	0.969961	6:143019453_146357162	6:143467616_144764054	-0.408608	0.00632955	-0.034306	0.00636517	-0.431765	0.00673704	-0.037345	0.00675187
ENSG00000118495	ENSG00000129467	PLAGL1	ADCY4	3595	rs149110519	rs149110519	1	1	0	1.41984e-13	0	1.55196e-05	0.999984	1	rs149110519	1	1	6:143019453_146357162	6:143467616_144764054	1.25439	0.0107116	0.0986034	0.0114497	1.25439	0.0107116	0.0986034	0.0114497
ENSG00000118495	ENSG00000129691	PLAGL1	ASH2L	3089	rs149110519	rs149110519	1	1	0	4.2293e-05	0	0.00437817	0.99558	1	rs149110519	1	1	6:143019453_146357162	6:143467616_144564380	1.25439	0.0107116	0.0686412	0.01242	1.25439	0.0107116	0.0686412	0.01242
ENSG00000118495	ENSG00000130066	PLAGL1	SAT1	3231	rs149110519	rs73008259	1	1	0	2.18644e-06	0	0.0032423	0.996756	1	rs149110519	1	0.806797	6:143019453_146357162	6:143467616_144620442	1.25439	0.0107116	-0.0575657	0.00915588	1.04102	0.00976952	-0.0522019	0.00818332
ENSG00000118495	ENSG00000130158	PLAGL1	DOCK6	3711	rs149110519	rs73008259	1	1	0	1.88137e-13	0	0.0137775	0.986223	1	rs149110519	1	0.806797	6:143019453_146357162	6:143467616_144810571	1.25439	0.0107116	0.159764	0.0190587	1.04102	0.00976952	0.14933	0.0173609
ENSG00000118495	ENSG00000130222	PLAGL1	GADD45G	3677	rs149110519	rs149110519	1	1	0	4.04705e-18	0	9.68293e-07	0.999999	1	rs149110519	1	1	6:143019453_146357162	6:143467616_144806555	1.25439	0.0107116	0.189947	0.0200039	1.25439	0.0107116	0.189947	0.0200039
ENSG00000118495	ENSG00000130382	PLAGL1	MLLT1	4434	rs138437628	rs112007022	2	2	0	2.66029e-07	0	0.0382726	0.961727	2	rs138437628;rs77853621	0.81228218085399;0.183413432686067	0.92757	6:143019453_146357162	6:143369560_144898065	-0.408608	0.00632955	0.0445866	0.00627321	-0.390341	0.00619836	0.0447888	0.00612736
ENSG00000118495	ENSG00000130382	PLAGL1	MLLT1	4434	rs149110519	rs149110519	1	1	0	8.88331e-52	0	4.98423e-09	1	1	rs149110519	1	1	6:143019453_146357162	6:143369560_144898065	1.25439	0.0107116	-0.182268	0.0113763	1.25439	0.0107116	-0.182268	0.0113763
ENSG00000118495	ENSG00000130396	PLAGL1	AFDN	3561	rs149110519	rs149110519	1	1	0	1.3822e-09	0	0.000301915	0.999698	1	rs149110519	1	1	6:143019453_146357162	6:143467616_144764054	1.25439	0.0107116	0.192928	0.0263513	1.25439	0.0107116	0.192928	0.0263513
ENSG00000118495	ENSG00000130449	PLAGL1	ZSWIM6	3702	rs149110519	rs149110519	1	1	0	3.80589e-11	0	0.000188383	0.999812	1	rs149110519	1	1	6:143019453_146357162	6:143467616_144806555	1.25439	0.0107116	-0.0658964	0.00827619	1.25439	0.0107116	-0.0658964	0.00827619
ENSG00000118495	ENSG00000130475	PLAGL1	FCHO1	4337	rs138437628	rs138437628	2	2	0	8.5423e-18	0	0.0125926	0.987407	2	rs138437628;rs77853621	0.840315358570799;0.156840982774158	1	6:143019453_146357162	6:143369560_144898065	-0.408608	0.00632955	-0.0638687	0.00625147	-0.408608	0.00632955	-0.0638687	0.00625147
ENSG00000118495	ENSG00000130475	PLAGL1	FCHO1	4337	rs149110519	rs149110519	1	1	0	2.07832e-88	0	0	1	1	rs149110519	1	1	6:143019453_146357162	6:143369560_144898065	1.25439	0.0107116	0.262036	0.0126674	1.25439	0.0107116	0.262036	0.0126674
ENSG00000118495	ENSG00000130766	PLAGL1	SESN2	4183	rs138437628	rs77516841	2	2	0	0.000306754	0	0.0674315	0.932262	2	rs138437628;rs77853621	0.848109372465959;0.14625989802473	0.929039	6:143019453_146357162	6:143369560_144853497	-0.408608	0.00632955	0.0453836	0.00785586	-0.390084	0.00619748	0.0459032	0.00763676
ENSG00000118495	ENSG00000130766	PLAGL1	SESN2	4183	rs149110519	rs149110519	1	1	0	1.06082e-36	0	7.75802e-08	1	1	rs149110519	1	1	6:143019453_146357162	6:143369560_144853497	1.25439	0.0107116	-0.198266	0.0145472	1.25439	0.0107116	-0.198266	0.0145472
ENSG00000118495	ENSG00000130770	PLAGL1	ATP5IF1	3836	rs149110519	rs149110519	1	1	0	2.81494e-19	0	1.26302e-06	0.999999	1	rs149110519	1	1	6:143019453_146357162	6:143467616_144853497	1.25439	0.0107116	-0.129673	0.0128858	1.25439	0.0107116	-0.129673	0.0128858
ENSG00000118495	ENSG00000130881	PLAGL1	LRP3	4433	rs138437628	6:144032123:A:ATTT	2	2	0	1.16773e-22	0	0.016072	0.983928	2	rs138437628;rs77853621	0.919065558697174;0.0765430510943133	0.969961	6:143019453_146357162	6:143369560_144898065	-0.408608	0.00632955	-0.0781567	0.00685594	-0.431765	0.00673704	-0.08316	0.00726465
ENSG00000118495	ENSG00000130881	PLAGL1	LRP3	4433	rs149110519	rs149110519	1	1	0	1.59529e-49	0	5.45697e-15	1	1	rs149110519	1	1	6:143019453_146357162	6:143369560_144898065	1.25439	0.0107116	0.196748	0.0124261	1.25439	0.0107116	0.196748	0.0124261
ENSG00000118495	ENSG00000130939	PLAGL1	UBE4B	3703	rs149110519	rs149110519	1	1	0	5.26582e-16	0	1.19272e-05	0.999988	1	rs149110519	1	1	6:143019453_146357162	6:143467616_144806555	1.25439	0.0107116	-0.0900453	0.00973069	1.25439	0.0107116	-0.0900453	0.00973069
ENSG00000118495	ENSG00000131069	PLAGL1	ACSS2	3230	rs149110519	rs73008259	1	1	0	9.21481e-06	0	0.00299214	0.996999	1	rs149110519	1	0.806797	6:143019453_146357162	6:143467616_144620442	1.25439	0.0107116	-0.0611178	0.0101989	1.04102	0.00976952	-0.0564155	0.00932623
ENSG00000118495	ENSG00000131187	PLAGL1	F12	3858	rs149110519	rs149110519	1	1	0	8.5553e-25	0	2.92062e-05	0.999971	1	rs149110519	1	1	6:143019453_146357162	6:143467616_144853497	1.25439	0.0107116	0.17345	0.0156375	1.25439	0.0107116	0.17345	0.0156375
ENSG00000118495	ENSG00000131467	PLAGL1	PSME3	4118	rs138437628	rs386408835	2	2	0	4.57224e-06	0	0.0634682	0.936527	2	rs138437628;rs77853621	0.854479944797715;0.138875320016092	0.869947	6:143019453_146357162	6:143457537_144898065	-0.408608	0.00632955	0.0455413	0.00684166	0.372077	0.00606331	-0.0441106	0.00646455
ENSG00000118495	ENSG00000131467	PLAGL1	PSME3	4118	rs149110519	rs73008259	1	1	0	3.20892e-31	0	0.0205519	0.979448	1	rs149110519	1	0.806797	6:143019453_146357162	6:143457537_144898065	1.25439	0.0107116	-0.159939	0.0126852	1.04102	0.00976952	-0.148437	0.0115267
ENSG00000118495	ENSG00000131480	PLAGL1	AOC2	4434	rs149110519	rs149110519	1	1	0	1.47835e-31	0	1.95676e-05	0.99998	1	rs149110519	1	1	6:143019453_146357162	6:143369560_144898065	1.25439	0.0107116	-0.164461	0.0127725	1.25439	0.0107116	-0.164461	0.0127725
ENSG00000118495	ENSG00000131626	PLAGL1	PPFIA1	3560	rs149110519	rs149110519	1	1	0	8.17216e-12	0	0.000305903	0.999694	1	rs149110519	1	1	6:143019453_146357162	6:143467616_144750794	1.25439	0.0107116	-0.0900106	0.0111835	1.25439	0.0107116	-0.0900106	0.0111835
ENSG00000118495	ENSG00000131759	PLAGL1	RARA	4189	rs138437628	rs57174808	2	2	0	0.000171003	0	0.0701669	0.929662	2	rs138437628;rs77853621	0.874072833208335;0.122183809417706	0.856595	6:143019453_146357162	6:143369560_144853497	-0.408608	0.00632955	-0.0254341	0.00438055	-0.357113	0.0058475	-0.0245838	0.00407968
ENSG00000118495	ENSG00000131759	PLAGL1	RARA	4189	rs149110519	rs149110519	1	1	0	8.39051e-23	0	0.000270718	0.999729	1	rs149110519	1	1	6:143019453_146357162	6:143369560_144853497	1.25439	0.0107116	0.0927672	0.00848777	1.25439	0.0107116	0.0927672	0.00848777
ENSG00000118495	ENSG00000131773	PLAGL1	KHDRBS3	3703	rs149110519	rs73008259	1	1	0	9.5213e-08	0	0.0483337	0.951666	1	rs149110519	1	0.806797	6:143019453_146357162	6:143467616_144806555	1.25439	0.0107116	0.125828	0.0192631	1.04102	0.00976952	0.124507	0.0178455
ENSG00000118495	ENSG00000131873	PLAGL1	CHSY1	3703	rs149110519	rs73008259	1	1	0	5.11991e-07	0	0.0663972	0.933602	1	rs149110519	1	0.806797	6:143019453_146357162	6:143467616_144806555	1.25439	0.0107116	-0.0806782	0.0128364	1.04102	0.00976952	-0.0788591	0.0116275
ENSG00000118495	ENSG00000131979	PLAGL1	GCH1	3231	rs149110519	rs149110519	1	1	0	6.74846e-11	0	0.000158768	0.999841	1	rs149110519	1	1	6:143019453_146357162	6:143467616_144620442	1.25439	0.0107116	0.0890506	0.0105752	1.25439	0.0107116	0.0890506	0.0105752
ENSG00000118495	ENSG00000132155	PLAGL1	RAF1	3231	rs149110519	rs149110519	1	1	0	1.25722e-07	0	5.87806e-05	0.999941	1	rs149110519	1	1	6:143019453_146357162	6:143467616_144620442	1.25439	0.0107116	-0.0530685	0.00813852	1.25439	0.0107116	-0.0530685	0.00813852
ENSG00000118495	ENSG00000132334	PLAGL1	PTPRE	3702	rs149110519	rs149110519	1	1	0	1.10104e-10	0	0.000917224	0.999083	1	rs149110519	1	1	6:143019453_146357162	6:143467616_144806555	1.25439	0.0107116	-0.0627823	0.00816745	1.25439	0.0107116	-0.0627823	0.00816745
ENSG00000118495	ENSG00000132359	PLAGL1	RAP1GAP2	4188	rs149110519	rs149110519	1	1	0	3.76439e-18	0	2.40456e-07	1	1	rs149110519	1	1	6:143019453_146357162	6:143369560_144853497	1.25439	0.0107116	0.0921828	0.00930203	1.25439	0.0107116	0.0921828	0.00930203
ENSG00000118495	ENSG00000132470	PLAGL1	ITGB4	4188	rs149110519	rs149110519	1	1	0	3.43496e-41	0	0.000202441	0.999798	1	rs149110519	1	1	6:143019453_146357162	6:143369560_144853497	1.25439	0.0107116	-0.261296	0.0181222	1.25439	0.0107116	-0.261296	0.0181222
ENSG00000118495	ENSG00000132475	PLAGL1	H3-3B	3855	rs149110519	rs73008259	1	1	0	1.4545e-12	0	0.00750295	0.992497	1	rs149110519	1	0.806797	6:143019453_146357162	6:143467616_144853497	1.25439	0.0107116	-0.0833108	0.00975574	1.04102	0.00976952	-0.075874	0.0086968
ENSG00000118495	ENSG00000132510	PLAGL1	KDM6B	3230	rs149110519	rs149110519	1	1	0	2.60964e-08	0	9.6261e-05	0.999904	1	rs149110519	1	1	6:143019453_146357162	6:143467616_144620442	1.25439	0.0107116	-0.0507631	0.00721969	1.25439	0.0107116	-0.0507631	0.00721969
ENSG00000118495	ENSG00000132589	PLAGL1	FLOT2	3703	rs138437628	rs117818420	2	2	0	2.33583e-05	0	0.0415787	0.958398	2	rs138437628;rs77853621	0.828386814600274;0.169543638998755	0.845532	6:143019453_146357162	6:143467616_144806555	-0.408608	0.00632955	-0.027963	0.00465008	-0.377048	0.00639987	-0.0292876	0.00464605
ENSG00000118495	ENSG00000132589	PLAGL1	FLOT2	3703	rs149110519	rs149110519	1	1	0	9.17582e-13	0	0.000299762	0.9997	1	rs149110519	1	1	6:143019453_146357162	6:143467616_144806555	1.25439	0.0107116	0.0762259	0.00903801	1.25439	0.0107116	0.0762259	0.00903801
ENSG00000118495	ENSG00000132965	PLAGL1	ALOX5AP	4042	rs149110519	rs149110519	1	1	0	1.05438e-19	0	0.000438145	0.999562	1	rs149110519	1	1	6:143019453_146357162	6:143369560_144810571	1.25439	0.0107116	-0.129646	0.0126333	1.25439	0.0107116	-0.129646	0.0126333
ENSG00000118495	ENSG00000133048	PLAGL1	CHI3L1	3856	rs138437628	rs376538092	2	2	0	2.60637e-06	0	0.0268177	0.97318	2	rs138437628;rs77853621	0.80481430588824;0.192739880789269	0.859187	6:143019453_146357162	6:143467616_144853497	-0.408608	0.00632955	-0.0666172	0.00986118	-0.372722	0.00631035	-0.0692503	0.00991436
ENSG00000118495	ENSG00000133048	PLAGL1	CHI3L1	3856	rs149110519	rs149110519	1	1	0	4.50185e-32	0	4.5288e-08	1	1	rs149110519	1	1	6:143019453_146357162	6:143467616_144853497	1.25439	0.0107116	0.249984	0.0194387	1.25439	0.0107116	0.249984	0.0194387
ENSG00000118495	ENSG00000133055	PLAGL1	MYBPH	3857	rs149110519	rs149110519	1	1	0	3.25872e-23	0	0.000152653	0.999847	1	rs149110519	1	1	6:143019453_146357162	6:143467616_144853497	1.25439	0.0107116	0.206688	0.0185486	1.25439	0.0107116	0.206688	0.0185486
ENSG00000118495	ENSG00000133116	PLAGL1	KL	3593	rs149110519	rs149110519	1	1	0	4.87534e-13	0	2.50361e-05	0.999975	1	rs149110519	1	1	6:143019453_146357162	6:143467616_144764054	1.25439	0.0107116	0.154902	0.018377	1.25439	0.0107116	0.154902	0.018377
ENSG00000118495	ENSG00000133246	PLAGL1	PRAM1	7156	rs149110519	rs149110519	1	1	0	0	0	0	1	1	rs149110519	1	1	6:143019453_146357162	6:143279995_145656042	1.25439	0.0107116	0.52868	0.0114709	1.25439	0.0107116	0.52868	0.0114709
ENSG00000118495	ENSG00000133247	PLAGL1	KMT5C	3230	rs149110519	rs149110519	1	1	0	1.50302e-08	0	0.00108674	0.998913	1	rs149110519	1	1	6:143019453_146357162	6:143467616_144620442	1.25439	0.0107116	-0.0920211	0.0134371	1.25439	0.0107116	-0.0920211	0.0134371
ENSG00000118495	ENSG00000133275	PLAGL1	CSNK1G2	3230	rs149110519	rs149110519	1	1	0	6.55119e-07	0	0.000238445	0.999761	1	rs149110519	1	1	6:143019453_146357162	6:143467616_144620442	1.25439	0.0107116	0.0671114	0.0102693	1.25439	0.0107116	0.0671114	0.0102693
ENSG00000118495	ENSG00000133318	PLAGL1	RTN3	2944	rs149110519	rs149110519	1	1	0	4.20431e-07	0	0.00205469	0.997945	1	rs149110519	1	1	6:143019453_146357162	6:143564704_144620442	1.25439	0.0107116	0.0530323	0.00826326	1.25439	0.0107116	0.0530323	0.00826326
ENSG00000118495	ENSG00000133574	PLAGL1	GIMAP4	3231	rs149110519	rs149110519	1	1	0	3.08495e-08	0	0.00271366	0.997286	1	rs149110519	1	1	6:143019453_146357162	6:143467616_144620442	1.25439	0.0107116	-0.0745452	0.0110476	1.25439	0.0107116	-0.0745452	0.0110476
ENSG00000118495	ENSG00000133800	PLAGL1	LYVE1	3594	rs149110519	rs149110519	1	1	0	8.43855e-11	0	0.000148105	0.999852	1	rs149110519	1	1	6:143019453_146357162	6:143467616_144764054	1.25439	0.0107116	0.139204	0.0177445	1.25439	0.0107116	0.139204	0.0177445
ENSG00000118495	ENSG00000133816	PLAGL1	MICAL2	3676	rs149110519	rs149110519	1	1	0	4.12618e-18	0	1.42476e-05	0.999986	1	rs149110519	1	1	6:143019453_146357162	6:143467616_144810571	1.25439	0.0107116	-0.10776	0.011192	1.25439	0.0107116	-0.10776	0.011192
ENSG00000118495	ENSG00000133874	PLAGL1	RNF122	3858	rs149110519	rs149110519	1	1	0	2.35485e-11	0	9.57333e-06	0.99999	1	rs149110519	1	1	6:143019453_146357162	6:143467616_144853497	1.25439	0.0107116	0.111612	0.0142628	1.25439	0.0107116	0.111612	0.0142628
ENSG00000118495	ENSG00000133961	PLAGL1	NUMB	4188	rs138437628	rs140602014	2	2	0	9.83965e-05	0	0.0677345	0.932167	2	rs138437628;rs77853621	0.824149584573256;0.16723952580739	0.969872	6:143019453_146357162	6:143369560_144853497	-0.408608	0.00632955	0.0205085	0.00344257	-0.414634	0.00651625	0.0216533	0.0035378
ENSG00000118495	ENSG00000133961	PLAGL1	NUMB	4188	rs149110519	rs149110519	1	1	0	8.09185e-36	0	2.95467e-05	0.99997	1	rs149110519	1	1	6:143019453_146357162	6:143369560_144853497	1.25439	0.0107116	-0.0882503	0.00656705	1.25439	0.0107116	-0.0882503	0.00656705
ENSG00000118495	ENSG00000133985	PLAGL1	TTC9	7408	rs138437628	rs75949649	2	2	0	6.24688e-26	0	0.033266	0.966734	2	rs138437628;rs77853621	0.820774971470887;0.171630729503548	0.964782	6:143019453_146357162	6:143327696_145810417	-0.408608	0.00632955	-0.122842	0.0095329	-0.397155	0.00626543	-0.122216	0.00941469
ENSG00000118495	ENSG00000133985	PLAGL1	TTC9	7408	rs149110519	rs149110519	1	1	0	1.28133e-252	0	0	1	1	rs149110519	1	1	6:143019453_146357162	6:143327696_145810417	1.25439	0.0107116	0.655393	0.0187445	1.25439	0.0107116	0.655393	0.0187445
ENSG00000118495	ENSG00000134072	PLAGL1	CAMK1	2801	rs149110519	rs149110519	1	1	0	2.01758e-05	0	0.000198543	0.999781	1	rs149110519	1	1	6:143019453_146357162	6:143564704_144564380	1.25439	0.0107116	-0.0666307	0.0117638	1.25439	0.0107116	-0.0666307	0.0117638
ENSG00000118495	ENSG00000134107	PLAGL1	BHLHE40	3858	rs149110519	rs149110519	1	1	0	2.03474e-17	0	0.00024401	0.999756	1	rs149110519	1	1	6:143019453_146357162	6:143467616_144853497	1.25439	0.0107116	-0.131004	0.01349	1.25439	0.0107116	-0.131004	0.01349
ENSG00000118495	ENSG00000134250	PLAGL1	NOTCH2	3563	rs149110519	rs149110519	1	1	0	1.24565e-10	0	2.90085e-05	0.999971	1	rs149110519	1	1	6:143019453_146357162	6:143467616_144750794	1.25439	0.0107116	-0.0687969	0.00904627	1.25439	0.0107116	-0.0687969	0.00904627
ENSG00000118495	ENSG00000134255	PLAGL1	CEPT1	3230	rs149110519	rs149110519	1	1	0	2.66959e-08	0	2.35836e-05	0.999976	1	rs149110519	1	1	6:143019453_146357162	6:143467616_144620442	1.25439	0.0107116	0.0716055	0.0105677	1.25439	0.0107116	0.0716055	0.0105677
ENSG00000118495	ENSG00000134333	PLAGL1	LDHA	2766	rs149110519	rs149110519	1	1	0	3.54271e-06	0	9.38572e-05	0.999903	1	rs149110519	1	1	6:143019453_146357162	6:143564704_144564380	1.25439	0.0107116	0.0786454	0.0129575	1.25439	0.0107116	0.0786454	0.0129575
ENSG00000118495	ENSG00000134463	PLAGL1	ECHDC3	4188	rs149110519	rs149110519	1	1	0	2.14854e-36	0	0.000338783	0.999661	1	rs149110519	1	1	6:143019453_146357162	6:143369560_144853497	1.25439	0.0107116	0.212358	0.015981	1.25439	0.0107116	0.212358	0.015981
ENSG00000118495	ENSG00000134516	PLAGL1	DOCK2	4434	rs138437628	rs17616841	2	2	0	4.79712e-17	0	0.0381944	0.961806	2	rs138437628;rs77853621	0.774983566024811;0.218526228364745	0.988122	6:143019453_146357162	6:143369560_144898065	-0.408608	0.00632955	-0.0455433	0.00450573	-0.409069	0.00635385	-0.0462157	0.00452338
ENSG00000118495	ENSG00000134516	PLAGL1	DOCK2	4434	rs149110519	rs149110519	1	1	0	4.27512e-66	0	0	1	1	rs149110519	1	1	6:143019453_146357162	6:143369560_144898065	1.25439	0.0107116	0.147891	0.00814617	1.25439	0.0107116	0.147891	0.00814617
ENSG00000118495	ENSG00000134698	PLAGL1	AGO4	4431	rs149110519	rs149110519	1	1	0	1.86426e-51	0	3.80371e-08	1	1	rs149110519	1	1	6:143019453_146357162	6:143369560_144898065	1.25439	0.0107116	-0.107834	0.00671969	1.25439	0.0107116	-0.107834	0.00671969
ENSG00000118495	ENSG00000134905	PLAGL1	CARS2	3676	rs149110519	rs149110519	1	1	0	1.33802e-15	0	9.49288e-07	0.999999	1	rs149110519	1	1	6:143019453_146357162	6:143467616_144810571	1.25439	0.0107116	0.13206	0.0144291	1.25439	0.0107116	0.13206	0.0144291
ENSG00000118495	ENSG00000135049	PLAGL1	AGTPBP1	3039	rs149110519	rs73008259	1	1	0	2.86659e-05	0	0.0203547	0.979617	1	rs149110519	1	0.806797	6:143019453_146357162	6:143536680_144620442	1.25439	0.0107116	-0.0487628	0.00865046	1.04102	0.00976952	-0.046155	0.00776048
ENSG00000118495	ENSG00000135083	PLAGL1	CCNJL	4433	rs149110519	rs149110519	1	1	0	9.44443e-32	0	2.0869e-07	1	1	rs149110519	1	1	6:143019453_146357162	6:143369560_144898065	1.25439	0.0107116	0.14147	0.0112428	1.25439	0.0107116	0.14147	0.0112428
ENSG00000118495	ENSG00000135148	PLAGL1	TRAFD1	3858	rs149110519	rs73008259	1	1	0	5.14931e-18	0	0.00258369	0.997416	1	rs149110519	1	0.806797	6:143019453_146357162	6:143467616_144853497	1.25439	0.0107116	-0.0930404	0.00974727	1.04102	0.00976952	-0.0844816	0.00884119
ENSG00000118495	ENSG00000135250	PLAGL1	SRPK2	4434	rs138437628	rs77853621	2	2	0	3.94651e-10	0	0.0256986	0.974301	2	rs138437628;rs77853621	0.79662477777585;0.198595067857102	0.99797	6:143019453_146357162	6:143369560_144898065	-0.408608	0.00632955	0.0387588	0.00482093	-0.408765	0.00633513	0.0389551	0.00482557
ENSG00000118495	ENSG00000135250	PLAGL1	SRPK2	4434	rs149110519	rs149110519	1	1	0	3.44029e-45	0	8.99062e-09	1	1	rs149110519	1	1	6:143019453_146357162	6:143369560_144898065	1.25439	0.0107116	-0.138331	0.00916143	1.25439	0.0107116	-0.138331	0.00916143
ENSG00000118495	ENSG00000135519	PLAGL1	KCNH3	4434	rs138437628	rs4621647	2	2	0	2.88474e-08	0	0.0343345	0.965666	2	rs138437628;rs77853621	0.803084591077346;0.19377908501053	0.981468	6:143019453_146357162	6:143369560_144898065	-0.408608	0.00632955	0.0713092	0.00949309	0.405455	0.00631506	-0.0715104	0.00946932
ENSG00000118495	ENSG00000135519	PLAGL1	KCNH3	4434	rs149110519	rs149110519	1	1	0	1.03155e-57	0	3.0358e-05	0.99997	1	rs149110519	1	1	6:143019453_146357162	6:143369560_144898065	1.25439	0.0107116	-0.296048	0.0174289	1.25439	0.0107116	-0.296048	0.0174289
ENSG00000118495	ENSG00000135596	PLAGL1	MICAL1	3998	rs149110519	rs149110519	1	1	0	1.61983e-29	0	0.000158243	0.999842	1	rs149110519	1	1	6:143019453_146357162	6:143422900_144853497	1.25439	0.0107116	0.120455	0.00977661	1.25439	0.0107116	0.120455	0.00977661
ENSG00000118495	ENSG00000135655	PLAGL1	USP15	4434	rs138437628	rs2876580	2	2	0	0.00353528	0	0.0285796	0.967885	2	rs138437628;rs77853621	0.879880698075943;0.116138202191045	0.980118	6:143019453_146357162	6:143369560_144898065	-0.408608	0.00632955	0.024728	0.00467671	0.405152	0.00631044	-0.0248684	0.0046637
ENSG00000118495	ENSG00000135655	PLAGL1	USP15	4434	rs149110519	rs149110519	1	1	0	2.28358e-55	0	2.05305e-08	1	1	rs149110519	1	1	6:143019453_146357162	6:143369560_144898065	1.25439	0.0107116	-0.143311	0.00871651	1.25439	0.0107116	-0.143311	0.00871651
ENSG00000118495	ENSG00000135679	PLAGL1	MDM2	3711	rs149110519	rs149110519	1	1	0	2.23983e-17	0	9.61347e-05	0.999904	1	rs149110519	1	1	6:143019453_146357162	6:143467616_144810571	1.25439	0.0107116	-0.13273	0.0141008	1.25439	0.0107116	-0.13273	0.0141008
ENSG00000118495	ENSG00000135766	PLAGL1	EGLN1	3858	rs138437628	rs386408835	2	2	0	0.00236323	0	0.0982946	0.899342	2	rs138437628;rs77853621	0.813048080898206;0.181987209723895	0.869947	6:143019453_146357162	6:143467616_144853497	-0.408608	0.00632955	0.025714	0.00495693	0.372077	0.00606331	-0.0276793	0.00474939
ENSG00000118495	ENSG00000135766	PLAGL1	EGLN1	3858	rs149110519	rs149110519	1	1	0	4.4217e-25	0	2.84173e-07	1	1	rs149110519	1	1	6:143019453_146357162	6:143467616_144853497	1.25439	0.0107116	-0.109218	0.00961214	1.25439	0.0107116	-0.109218	0.00961214
ENSG00000118495	ENSG00000135838	PLAGL1	NPL	2845	rs149110519	rs149110519	1	1	0	1.2967e-05	0	0.00044406	0.999543	1	rs149110519	1	1	6:143019453_146357162	6:143564704_144589767	1.25439	0.0107116	-0.0588598	0.00991203	1.25439	0.0107116	-0.0588598	0.00991203
ENSG00000118495	ENSG00000135842	PLAGL1	NIBAN1	3858	rs149110519	rs149110519	1	1	0	2.28451e-24	0	0.000192975	0.999807	1	rs149110519	1	1	6:143019453_146357162	6:143467616_144853497	1.25439	0.0107116	-0.0986417	0.0089268	1.25439	0.0107116	-0.0986417	0.0089268
ENSG00000118495	ENSG00000135870	PLAGL1	RC3H1	3199	rs149110519	rs149110519	1	1	0	3.61172e-09	0	7.81949e-06	0.999992	1	rs149110519	1	1	6:143019453_146357162	6:143467616_144620442	1.25439	0.0107116	-0.0640002	0.00884592	1.25439	0.0107116	-0.0640002	0.00884592
ENSG00000118495	ENSG00000135926	PLAGL1	TMBIM1	4438	rs138437628	6:144032123:A:ATTT	2	2	0	1.86237e-11	0	0.0298999	0.9701	2	rs138437628;rs77853621	0.827658371287462;0.165118083753722	0.969961	6:143019453_146357162	6:143369560_144903408	-0.408608	0.00632955	-0.0492083	0.00569695	-0.431765	0.00673704	-0.0535848	0.00605672
ENSG00000118495	ENSG00000135926	PLAGL1	TMBIM1	4438	rs149110519	rs149110519	1	1	0	7.61181e-72	0	1.03137e-12	1	1	rs149110519	1	1	6:143019453_146357162	6:143369560_144903408	1.25439	0.0107116	0.196963	0.0104287	1.25439	0.0107116	0.196963	0.0104287
ENSG00000118495	ENSG00000135929	PLAGL1	CYP27A1	3703	rs149110519	rs149110519	1	1	0	4.33165e-11	0	1.43098e-06	0.999999	1	rs149110519	1	1	6:143019453_146357162	6:143467616_144806555	1.25439	0.0107116	-0.14469	0.0186651	1.25439	0.0107116	-0.14469	0.0186651
ENSG00000118495	ENSG00000135932	PLAGL1	CAB39	2802	rs149110519	rs149110519	1	1	0	3.85797e-05	0	0.000303544	0.999658	1	rs149110519	1	1	6:143019453_146357162	6:143564704_144564380	1.25439	0.0107116	-0.0414106	0.00749705	1.25439	0.0107116	-0.0414106	0.00749705
ENSG00000118495	ENSG00000136026	PLAGL1	CKAP4	4840	rs138437628	rs138437628	2	2	0	5.36947e-59	0	0.00653407	0.993466	2	rs138437628;rs77853621	0.882373422054581;0.115958000074533	1	6:143019453_146357162	6:143279995_144947797	-0.408608	0.00632955	-0.129214	0.00658716	-0.408608	0.00632955	-0.129214	0.00658716
ENSG00000118495	ENSG00000136026	PLAGL1	CKAP4	4840	rs149110519	rs149110519	1	1	0	3.76566e-235	0	0	1	1	rs149110519	1	1	6:143019453_146357162	6:143279995_144947797	1.25439	0.0107116	0.417022	0.0117695	1.25439	0.0107116	0.417022	0.0117695
ENSG00000118495	ENSG00000136156	PLAGL1	ITM2B	3230	rs149110519	rs149110519	1	1	0	1.801e-09	0	7.46865e-06	0.999993	1	rs149110519	1	1	6:143019453_146357162	6:143467616_144620442	1.25439	0.0107116	-0.0543597	0.00762954	1.25439	0.0107116	-0.0543597	0.00762954
ENSG00000118495	ENSG00000136280	PLAGL1	CCM2	3231	rs149110519	rs149110519	1	1	0	8.92559e-07	0	0.000135283	0.999864	1	rs149110519	1	1	6:143019453_146357162	6:143467616_144620442	1.25439	0.0107116	-0.0708839	0.0108264	1.25439	0.0107116	-0.0708839	0.0108264
ENSG00000118495	ENSG00000136490	PLAGL1	LIMD2	2944	rs149110519	rs73008259	1	1	0	7.08132e-06	0	0.00636979	0.993623	1	rs149110519	1	0.806797	6:143019453_146357162	6:143564704_144620442	1.25439	0.0107116	0.0536401	0.00916869	1.04102	0.00976952	0.0479234	0.00804075
ENSG00000118495	ENSG00000136630	PLAGL1	HLX	4433	rs138437628	rs12525521	2	2	0	1.75628e-06	0	0.0322091	0.967789	2	rs138437628;rs77853621	0.810636432024361;0.184629361415694	0.988061	6:143019453_146357162	6:143369560_144898065	-0.408608	0.00632955	0.0409143	0.00604053	-0.4048	0.00631213	0.0412218	0.00602054
ENSG00000118495	ENSG00000136630	PLAGL1	HLX	4433	rs149110519	rs149110519	1	1	0	5.12318e-48	0	6.76489e-09	1	1	rs149110519	1	1	6:143019453_146357162	6:143369560_144898065	1.25439	0.0107116	-0.167077	0.0108215	1.25439	0.0107116	-0.167077	0.0108215
ENSG00000118495	ENSG00000136689	PLAGL1	IL1RN	3596	rs149110519	rs73008259	1	1	0	1.72131e-09	0	0.00462119	0.995379	1	rs149110519	1	0.806797	6:143019453_146357162	6:143467616_144764054	1.25439	0.0107116	-0.075102	0.0102662	1.04102	0.00976952	-0.069111	0.00934067
ENSG00000118495	ENSG00000136754	PLAGL1	ABI1	3703	rs149110519	rs149110519	1	1	0	2.87113e-12	0	6.91364e-07	0.999999	1	rs149110519	1	1	6:143019453_146357162	6:143467616_144806555	1.25439	0.0107116	-0.0673601	0.00834428	1.25439	0.0107116	-0.0673601	0.00834428
ENSG00000118495	ENSG00000136999	PLAGL1	CCN3	4434	rs138437628	rs139885814	2	2	0	3.00813e-12	0	0.018337	0.981663	2	rs138437628;rs77853621	0.850719995356931;0.141986372480309	0.994999	6:143019453_146357162	6:143369560_144898065	-0.408608	0.00632955	-0.0775749	0.00870943	-0.405895	0.00629874	-0.0776142	0.00867067
ENSG00000118495	ENSG00000136999	PLAGL1	CCN3	4434	rs149110519	rs149110519	1	1	0	3.46868e-84	0	6.17729e-12	1	1	rs149110519	1	1	6:143019453_146357162	6:143369560_144898065	1.25439	0.0107116	0.329393	0.0162384	1.25439	0.0107116	0.329393	0.0162384
ENSG00000118495	ENSG00000137076	PLAGL1	TLN1	3231	rs149110519	rs149110519	1	1	0	2.42391e-07	0	0.000214356	0.999785	1	rs149110519	1	1	6:143019453_146357162	6:143467616_144620442	1.25439	0.0107116	-0.0471199	0.00734331	1.25439	0.0107116	-0.0471199	0.00734331
ENSG00000118495	ENSG00000137312	PLAGL1	FLOT1	4329	rs138437628	6:144032123:A:ATTT	2	2	0	4.27014e-10	0	0.03389	0.96611	2	rs138437628;rs77853621	0.794785399707334;0.199986723284989	0.969961	6:143019453_146357162	6:143369560_144898065	-0.408608	0.00632955	0.0554019	0.0067019	-0.431765	0.00673704	0.0594983	0.00712269
ENSG00000118495	ENSG00000137312	PLAGL1	FLOT1	4329	rs149110519	rs149110519	1	1	0	1.36611e-67	0	2.38709e-09	1	1	rs149110519	1	1	6:143019453_146357162	6:143369560_144898065	1.25439	0.0107116	-0.241821	0.0131805	1.25439	0.0107116	-0.241821	0.0131805
ENSG00000118495	ENSG00000137331	PLAGL1	IER3	4329	rs138437628	rs75949649	2	2	0	7.8179e-12	0	0.0229251	0.977075	2	rs138437628;rs77853621	0.809960402299166;0.186073988330618	0.964782	6:143019453_146357162	6:143369560_144898065	-0.408608	0.00632955	0.0990109	0.0111233	-0.397155	0.00626543	0.0979993	0.0109973
ENSG00000118495	ENSG00000137331	PLAGL1	IER3	4329	rs149110519	rs149110519	1	1	0	6.43462e-91	0	1.8008e-13	1	1	rs149110519	1	1	6:143019453_146357162	6:143369560_144898065	1.25439	0.0107116	-0.468835	0.0221826	1.25439	0.0107116	-0.468835	0.0221826
ENSG00000118495	ENSG00000137409	PLAGL1	MTCH1	3858	rs149110519	rs149110519	1	1	0	4.86697e-16	0	1.38147e-05	0.999986	1	rs149110519	1	1	6:143019453_146357162	6:143467616_144853497	1.25439	0.0107116	0.0957723	0.010565	1.25439	0.0107116	0.0957723	0.010565
ENSG00000118495	ENSG00000137414	PLAGL1	FAM8A1	3702	rs149110519	rs149110519	1	1	0	1.22721e-16	0	3.31047e-07	1	1	rs149110519	1	1	6:143019453_146357162	6:143467616_144806555	1.25439	0.0107116	-0.0747432	0.00812129	1.25439	0.0107116	-0.0747432	0.00812129
ENSG00000118495	ENSG00000137486	PLAGL1	ARRB1	3857	rs138437628	rs117059750	2	2	0	0.00774433	0	0.0733697	0.918886	2	rs138437628;rs77853621	0.766346375306954;0.229111270113799	0.862624	6:143019453_146357162	6:143467616_144853497	-0.408608	0.00632955	-0.0281618	0.00583842	-0.410894	0.00697995	-0.0326243	0.00638769
ENSG00000118495	ENSG00000137486	PLAGL1	ARRB1	3857	rs149110519	rs149110519	1	1	0	7.25852e-17	0	1.57637e-05	0.999984	1	rs149110519	1	1	6:143019453_146357162	6:143467616_144853497	1.25439	0.0107116	0.100248	0.0106039	1.25439	0.0107116	0.100248	0.0106039
ENSG00000118495	ENSG00000137509	PLAGL1	PRCP	4434	rs138437628	rs112007022	2	2	0	5.9096e-11	0	0.0440615	0.955938	2	rs138437628;rs77853621	0.743763576950936;0.253203612047856	0.92757	6:143019453_146357162	6:143369560_144898065	-0.408608	0.00632955	0.0512998	0.00611458	-0.390341	0.00619836	0.0513883	0.00596758
ENSG00000118495	ENSG00000137509	PLAGL1	PRCP	4434	rs149110519	rs149110519	1	1	0	1.61527e-63	0	5.19166e-06	0.999995	1	rs149110519	1	1	6:143019453_146357162	6:143369560_144898065	1.25439	0.0107116	-0.20127	0.0113631	1.25439	0.0107116	-0.20127	0.0113631
ENSG00000118495	ENSG00000137575	PLAGL1	SDCBP	3702	rs149110519	rs149110519	1	1	0	7.81354e-13	0	0.000683074	0.999317	1	rs149110519	1	1	6:143019453_146357162	6:143467616_144806555	1.25439	0.0107116	-0.0541503	0.00652331	1.25439	0.0107116	-0.0541503	0.00652331
ENSG00000118495	ENSG00000137642	PLAGL1	SORL1	2944	rs149110519	rs149110519	1	1	0	1.14888e-06	0	0.00119584	0.998803	1	rs149110519	1	1	6:143019453_146357162	6:143564704_144620442	1.25439	0.0107116	-0.0427185	0.00693172	1.25439	0.0107116	-0.0427185	0.00693172
ENSG00000118495	ENSG00000137752	PLAGL1	CASP1	4188	rs149110519	rs73008259	1	1	0	2.77876e-20	0	0.00335033	0.99665	1	rs149110519	1	0.806797	6:143019453_146357162	6:143369560_144853497	1.25439	0.0107116	-0.096649	0.00959989	1.04102	0.00976952	-0.0870894	0.00864585
ENSG00000118495	ENSG00000137757	PLAGL1	CASP5	4434	rs149110519	rs149110519	1	1	0	1.02643e-49	0	2.54957e-05	0.999975	1	rs149110519	1	1	6:143019453_146357162	6:143369560_144898065	1.25439	0.0107116	-0.232828	0.014903	1.25439	0.0107116	-0.232828	0.014903
ENSG00000118495	ENSG00000137819	PLAGL1	PAQR5	4709	rs138437628	rs376538092	2	2	0	1.36549e-17	0	0.0720088	0.927991	2	rs138437628;rs77853621	0.802978816324756;0.194275558020541	0.859187	6:143019453_146357162	6:143279995_144898065	-0.408608	0.00632955	-0.121553	0.0114635	-0.372722	0.00631035	-0.127853	0.0116183
ENSG00000118495	ENSG00000137819	PLAGL1	PAQR5	4709	rs149110519	rs149110519	1	1	0	9.22519e-147	0	0	1	1	rs149110519	1	1	6:143019453_146357162	6:143279995_144898065	1.25439	0.0107116	0.517328	0.0193591	1.25439	0.0107116	0.517328	0.0193591
ENSG00000118495	ENSG00000137841	PLAGL1	PLCB2	3703	rs138437628	rs117059750	2	2	0	2.31971e-05	0	0.03972	0.960257	2	rs138437628;rs77853621	0.820255586383352;0.173431719269507	0.862624	6:143019453_146357162	6:143467616_144806555	-0.408608	0.00632955	-0.0297825	0.00489619	-0.410894	0.00697995	-0.0331098	0.00533996
ENSG00000118495	ENSG00000137841	PLAGL1	PLCB2	3703	rs149110519	rs149110519	1	1	0	8.26925e-18	0	1.84805e-06	0.999998	1	rs149110519	1	1	6:143019453_146357162	6:143467616_144806555	1.25439	0.0107116	0.086983	0.00887762	1.25439	0.0107116	0.086983	0.00887762
ENSG00000118495	ENSG00000138175	PLAGL1	ARL3	3199	rs149110519	rs149110519	1	1	0	8.15299e-07	0	0.000688361	0.999311	1	rs149110519	1	1	6:143019453_146357162	6:143467616_144620442	1.25439	0.0107116	-0.108438	0.0172706	1.25439	0.0107116	-0.108438	0.0172706
ENSG00000118495	ENSG00000138449	PLAGL1	SLC40A1	2801	rs149110519	rs149110519	1	1	0	1.31178e-05	0	0.000418778	0.999568	1	rs149110519	1	1	6:143019453_146357162	6:143564704_144564380	1.25439	0.0107116	-0.0630191	0.0108878	1.25439	0.0107116	-0.0630191	0.0108878
ENSG00000118495	ENSG00000138613	PLAGL1	APH1B	4189	rs149110519	rs149110519	1	1	0	1.26553e-37	0	0.000153061	0.999847	1	rs149110519	1	1	6:143019453_146357162	6:143369560_144853497	1.25439	0.0107116	0.188527	0.0137093	1.25439	0.0107116	0.188527	0.0137093
ENSG00000118495	ENSG00000138621	PLAGL1	PPCDC	4189	rs138437628	rs2876580	2	2	0	8.52684e-07	0	0.0578792	0.94212	2	rs138437628;rs77853621	0.846307631051769;0.134952014359612	0.980118	6:143019453_146357162	6:143369560_144853497	-0.408608	0.00632955	0.0440656	0.00649462	0.405152	0.00631044	-0.0455305	0.00647582
ENSG00000118495	ENSG00000138621	PLAGL1	PPCDC	4189	rs149110519	rs149110519	1	1	0	6.68094e-22	0	5.86216e-05	0.999941	1	rs149110519	1	1	6:143019453_146357162	6:143369560_144853497	1.25439	0.0107116	-0.133171	0.012409	1.25439	0.0107116	-0.133171	0.012409
ENSG00000118495	ENSG00000138678	PLAGL1	GPAT3	4434	rs138437628	rs1484205024	2	2	0	9.78527e-08	0	0.0450015	0.954998	2	rs138437628;rs77853621	0.817641567091816;0.174992597846188	0.896472	6:143019453_146357162	6:143369560_144898065	-0.408608	0.00632955	-0.053458	0.00637155	-0.389545	0.00632462	-0.0555772	0.00634555
ENSG00000118495	ENSG00000138678	PLAGL1	GPAT3	4434	rs149110519	rs149110519	1	1	0	1.28037e-70	0	2.70451e-10	1	1	rs149110519	1	1	6:143019453_146357162	6:143369560_144898065	1.25439	0.0107116	0.225307	0.0116701	1.25439	0.0107116	0.225307	0.0116701
ENSG00000118495	ENSG00000138738	PLAGL1	PRDM5	3596	rs149110519	rs149110519	1	1	0	1.64915e-10	0	6.11992e-06	0.999994	1	rs149110519	1	1	6:143019453_146357162	6:143467616_144764054	1.25439	0.0107116	0.132085	0.0176399	1.25439	0.0107116	0.132085	0.0176399
ENSG00000118495	ENSG00000138772	PLAGL1	ANXA3	3700	rs149110519	rs149110519	1	1	0	1.62572e-13	0	3.12279e-05	0.999969	1	rs149110519	1	1	6:143019453_146357162	6:143467616_144806555	1.25439	0.0107116	0.0976027	0.0115844	1.25439	0.0107116	0.0976027	0.0115844
ENSG00000118495	ENSG00000138942	PLAGL1	RNF185	3162	rs149110519	rs149110519	1	1	0	1.36967e-11	0	1.15482e-05	0.999988	1	rs149110519	1	1	6:143019453_146357162	6:143467616_144620442	1.25439	0.0107116	-0.158858	0.0198861	1.25439	0.0107116	-0.158858	0.0198861
ENSG00000118495	ENSG00000138964	PLAGL1	PARVG	4568	rs138437628	rs2143151	2	2	0	2.52212e-13	0	0.0259839	0.974016	2	rs138437628;rs77853621	0.77816660873704;0.216578592064373	0.98118	6:143019453_146357162	6:143327696_144898065	-0.408608	0.00632955	-0.0482493	0.00526759	0.40533	0.00631643	0.0485177	0.0052569
ENSG00000118495	ENSG00000138964	PLAGL1	PARVG	4568	rs149110519	rs149110519	1	1	0	9.88367e-76	0	2.18279e-14	1	1	rs149110519	1	1	6:143019453_146357162	6:143327696_144898065	1.25439	0.0107116	0.196764	0.0101617	1.25439	0.0107116	0.196764	0.0101617
ENSG00000118495	ENSG00000139083	PLAGL1	ETV6	3199	rs149110519	rs149110519	1	1	0	4.60538e-09	0	0.00117266	0.998827	1	rs149110519	1	1	6:143019453_146357162	6:143467616_144620442	1.25439	0.0107116	-0.0833551	0.011838	1.25439	0.0107116	-0.0833551	0.011838
ENSG00000118495	ENSG00000139132	PLAGL1	FGD4	4189	rs138437628	rs376538092	2	2	0	0.00058092	0	0.0720507	0.927368	2	rs138437628;rs77853621	0.844200436742238;0.150976747395865	0.859187	6:143019453_146357162	6:143369560_144853497	-0.408608	0.00632955	-0.0338217	0.00601083	-0.372722	0.00631035	-0.035536	0.00597091
ENSG00000118495	ENSG00000139132	PLAGL1	FGD4	4189	rs149110519	rs149110519	1	1	0	7.73563e-39	0	1.19362e-11	1	1	rs149110519	1	1	6:143019453_146357162	6:143369560_144853497	1.25439	0.0107116	0.153823	0.0110473	1.25439	0.0107116	0.153823	0.0110473
ENSG00000118495	ENSG00000139178	PLAGL1	C1RL	4428	rs138437628	rs2143151	2	2	0	1.00541e-10	0	0.028436	0.971564	2	rs138437628;rs77853621	0.901668559081045;0.0923160262460902	0.98118	6:143019453_146357162	6:143369560_144898065	-0.408608	0.00632955	-0.053136	0.00591789	0.40533	0.00631643	0.0530473	0.00590948
ENSG00000118495	ENSG00000139178	PLAGL1	C1RL	4428	rs149110519	rs149110519	1	1	0	1.73442e-80	0	0	1	1	rs149110519	1	1	6:143019453_146357162	6:143369560_144898065	1.25439	0.0107116	0.223187	0.0109498	1.25439	0.0107116	0.223187	0.0109498
ENSG00000118495	ENSG00000139318	PLAGL1	DUSP6	4189	rs138437628	rs117818420	2	2	0	0.000107023	0	0.143718	0.856175	2	rs138437628;rs77853621	0.845796010959682;0.1482354484341	0.845532	6:143019453_146357162	6:143369560_144853497	-0.408608	0.00632955	0.0373545	0.00635717	-0.377048	0.00639987	0.040772	0.00638659
ENSG00000118495	ENSG00000139318	PLAGL1	DUSP6	4189	rs149110519	rs149110519	1	1	0	7.0108e-30	0	5.24432e-08	1	1	rs149110519	1	1	6:143019453_146357162	6:143369560_144853497	1.25439	0.0107116	-0.144289	0.0116568	1.25439	0.0107116	-0.144289	0.0116568
ENSG00000118495	ENSG00000139370	PLAGL1	SLC15A4	4431	rs138437628	rs77516841	2	2	0	8.2931e-13	0	0.0715732	0.928427	2	rs138437628;rs77853621	0.85236763911388;0.130080944253447	0.929039	6:143019453_146357162	6:143369560_144898065	-0.408608	0.00632955	0.0586753	0.00664087	-0.390084	0.00619748	0.0591498	0.00648525
ENSG00000118495	ENSG00000139370	PLAGL1	SLC15A4	4431	rs149110519	rs149110519	1	1	0	2.82051e-45	0	1.63709e-14	1	1	rs149110519	1	1	6:143019453_146357162	6:143369560_144898065	1.25439	0.0107116	-0.190808	0.0126225	1.25439	0.0107116	-0.190808	0.0126225
ENSG00000118495	ENSG00000139436	PLAGL1	GIT2	3199	rs149110519	rs149110519	1	1	0	5.06389e-10	0	3.89916e-05	0.999961	1	rs149110519	1	1	6:143019453_146357162	6:143467616_144620442	1.25439	0.0107116	-0.0699441	0.00953743	1.25439	0.0107116	-0.0699441	0.00953743
ENSG00000118495	ENSG00000139437	PLAGL1	TCHP	2623	rs149110519	rs73008259	1	1	0	0.000153003	0	0.00939819	0.990449	1	rs149110519	1	0.806797	6:143019453_146357162	6:143591061_144589767	1.25439	0.0107116	-0.0773646	0.0145242	1.04102	0.00976952	-0.0732128	0.0132087
ENSG00000118495	ENSG00000139722	PLAGL1	VPS37B	3711	rs149110519	rs149110519	1	1	0	1.47902e-17	0	6.31027e-05	0.999937	1	rs149110519	1	1	6:143019453_146357162	6:143467616_144810571	1.25439	0.0107116	-0.0995846	0.0103406	1.25439	0.0107116	-0.0995846	0.0103406
ENSG00000118495	ENSG00000139725	PLAGL1	RHOF	4132	rs138437628	rs200010285	2	2	0	0.00103769	0	0.0849118	0.914051	2	rs138437628;rs77853621	0.831211184314832;0.165473417006051	0.807915	6:143019453_146357162	6:143451174_144898065	-0.408608	0.00632955	-0.0348764	0.00638168	-0.429953	0.00744952	-0.0431	0.00738354
ENSG00000118495	ENSG00000139725	PLAGL1	RHOF	4132	rs149110519	rs149110519	1	1	0	6.145e-24	0	1.17123e-07	1	1	rs149110519	1	1	6:143019453_146357162	6:143451174_144898065	1.25439	0.0107116	0.130276	0.0116481	1.25439	0.0107116	0.130276	0.0116481
ENSG00000118495	ENSG00000139946	PLAGL1	PELI2	4434	rs149110519	rs149110519	1	1	0	1.78846e-40	0	1.21879e-08	1	1	rs149110519	1	1	6:143019453_146357162	6:143369560_144898065	1.25439	0.0107116	0.11663	0.00816019	1.25439	0.0107116	0.11663	0.00816019
ENSG00000118495	ENSG00000140044	PLAGL1	JDP2	4434	rs138437628	rs376538092	2	2	0	2.31366e-14	0	0.0220764	0.977924	2	rs138437628;rs77853621	0.886927093852066;0.108159684253845	0.859187	6:143019453_146357162	6:143369560_144898065	-0.408608	0.00632955	-0.0561268	0.00597883	-0.372722	0.00631035	-0.0563666	0.00587613
ENSG00000118495	ENSG00000140044	PLAGL1	JDP2	4434	rs149110519	rs149110519	1	1	0	3.03037e-56	0	2.1555e-12	1	1	rs149110519	1	1	6:143019453_146357162	6:143369560_144898065	1.25439	0.0107116	0.184695	0.0108819	1.25439	0.0107116	0.184695	0.0108819
ENSG00000118495	ENSG00000140090	PLAGL1	SLC24A4	3309	rs149110519	rs149110519	1	1	0	2.43063e-08	0	0.00211531	0.997885	1	rs149110519	1	1	6:143019453_146357162	6:143564704_144764054	1.25439	0.0107116	0.099114	0.0145048	1.25439	0.0107116	0.099114	0.0145048
ENSG00000118495	ENSG00000140280	PLAGL1	LYSMD2	2802	rs149110519	rs149110519	1	1	0	6.09166e-06	0	7.33663e-06	0.999987	1	rs149110519	1	1	6:143019453_146357162	6:143564704_144564380	1.25439	0.0107116	-0.0718042	0.0122159	1.25439	0.0107116	-0.0718042	0.0122159
ENSG00000118495	ENSG00000140548	PLAGL1	ZNF710	4568	rs138437628	rs376538092	2	2	0	1.65378e-21	0	0.0516523	0.948348	2	rs138437628;rs77853621	0.830319246959731;0.167455755914626	0.859187	6:143019453_146357162	6:143327696_144898065	-0.408608	0.00632955	-0.0822699	0.00636147	-0.372722	0.00631035	-0.0824252	0.00625375
ENSG00000118495	ENSG00000140548	PLAGL1	ZNF710	4568	rs149110519	rs149110519	1	1	0	2.75752e-113	0	0	1	1	rs149110519	1	1	6:143019453_146357162	6:143327696_144898065	1.25439	0.0107116	0.296323	0.0118121	1.25439	0.0107116	0.296323	0.0118121
ENSG00000118495	ENSG00000140563	PLAGL1	MCTP2	4431	rs149110519	rs149110519	1	1	0	1.18029e-27	0	6.62708e-09	1	1	rs149110519	1	1	6:143019453_146357162	6:143369560_144898065	1.25439	0.0107116	0.117315	0.0099068	1.25439	0.0107116	0.117315	0.0099068
ENSG00000118495	ENSG00000140854	PLAGL1	KATNB1	2802	rs149110519	rs149110519	1	1	0	6.47253e-05	0	0.001166	0.998769	1	rs149110519	1	1	6:143019453_146357162	6:143564704_144564380	1.25439	0.0107116	-0.062413	0.0114442	1.25439	0.0107116	-0.062413	0.0114442
ENSG00000118495	ENSG00000140939	PLAGL1	NOL3	3858	rs149110519	rs149110519	1	1	0	3.11289e-10	0	0.000781595	0.999218	1	rs149110519	1	1	6:143019453_146357162	6:143467616_144853497	1.25439	0.0107116	-0.130529	0.0172884	1.25439	0.0107116	-0.130529	0.0172884
ENSG00000118495	ENSG00000140961	PLAGL1	OSGIN1	3857	rs149110519	rs73008259	1	1	0	9.64635e-15	0	0.00924209	0.990758	1	rs149110519	1	0.806797	6:143019453_146357162	6:143467616_144853497	1.25439	0.0107116	0.154771	0.0175149	1.04102	0.00976952	0.14264	0.0158652
ENSG00000118495	ENSG00000141096	PLAGL1	DPEP3	3231	rs149110519	rs149110519	1	1	0	4.18396e-10	0	0.000104637	0.999895	1	rs149110519	1	1	6:143019453_146357162	6:143467616_144620442	1.25439	0.0107116	0.0897049	0.0121879	1.25439	0.0107116	0.0897049	0.0121879
ENSG00000118495	ENSG00000141179	PLAGL1	PCTP	4434	rs149110519	rs149110519	1	1	0	1.48839e-27	0	6.62112e-10	1	1	rs149110519	1	1	6:143019453_146357162	6:143369560_144898065	1.25439	0.0107116	0.155919	0.013102	1.25439	0.0107116	0.155919	0.013102
ENSG00000118495	ENSG00000141279	PLAGL1	NPEPPS	4724	rs138437628	rs140602014	2	2	0	3.67794e-05	0	0.0521062	0.947857	2	rs138437628;rs77853621	0.814888936798391;0.181064945023568	0.969872	6:143019453_146357162	6:143279995_144898065	-0.408608	0.00632955	0.0322173	0.00518922	-0.414634	0.00651625	0.0346749	0.00533112
ENSG00000118495	ENSG00000141279	PLAGL1	NPEPPS	4724	rs149110519	rs149110519	1	1	0	1.40817e-44	0	9.82337e-09	1	1	rs149110519	1	1	6:143019453_146357162	6:143279995_144898065	1.25439	0.0107116	-0.144906	0.00973764	1.25439	0.0107116	-0.144906	0.00973764
ENSG00000118495	ENSG00000141298	PLAGL1	SSH2	3561	rs149110519	rs149110519	1	1	0	9.1399e-09	0	0.000403145	0.999597	1	rs149110519	1	1	6:143019453_146357162	6:143467616_144764054	1.25439	0.0107116	-0.0696601	0.00996404	1.25439	0.0107116	-0.0696601	0.00996404
ENSG00000118495	ENSG00000141401	PLAGL1	IMPA2	4041	rs138437628	rs386408835	2	2	0	8.55826e-05	0	0.028679	0.971235	2	rs138437628;rs77853621	0.827690907090702;0.168475125178201	0.869947	6:143019453_146357162	6:143369560_144810571	-0.408608	0.00632955	0.0357054	0.00611196	0.372077	0.00606331	-0.0349354	0.0058208
ENSG00000118495	ENSG00000141401	PLAGL1	IMPA2	4041	rs149110519	rs149110519	1	1	0	1.09225e-18	0	0.000180179	0.99982	1	rs149110519	1	1	6:143019453_146357162	6:143369560_144810571	1.25439	0.0107116	-0.111568	0.0112178	1.25439	0.0107116	-0.111568	0.0112178
ENSG00000118495	ENSG00000141447	PLAGL1	OSBPL1A	3702	rs149110519	rs73008259	1	1	0	2.43885e-12	0	0.01346	0.98654	1	rs149110519	1	0.806797	6:143019453_146357162	6:143467616_144806555	1.25439	0.0107116	-0.130476	0.0157652	1.04102	0.00976952	-0.123612	0.0144294
ENSG00000118495	ENSG00000141480	PLAGL1	ARRB2	3230	rs149110519	rs73008259	1	1	0	2.36053e-05	0	0.0173202	0.982656	1	rs149110519	1	0.806797	6:143019453_146357162	6:143467616_144620442	1.25439	0.0107116	-0.0486686	0.0085549	1.04102	0.00976952	-0.0456998	0.00772097
ENSG00000118495	ENSG00000141556	PLAGL1	TBCD	2798	rs149110519	rs149110519	1	1	0	4.16844e-05	0	0.000133045	0.999825	1	rs149110519	1	1	6:143019453_146357162	6:143564704_144564380	1.25439	0.0107116	0.0713016	0.0128474	1.25439	0.0107116	0.0713016	0.0128474
ENSG00000118495	ENSG00000141570	PLAGL1	CBX8	4469	rs138437628	rs112007022	2	2	0	9.82814e-06	0	0.0233615	0.976629	2	rs138437628;rs77853621	0.797399095809349;0.199767630161426	0.92757	6:143019453_146357162	6:143327696_144898065	-0.408608	0.00632955	-0.0698201	0.0106846	-0.390341	0.00619836	-0.0696469	0.0104467
ENSG00000118495	ENSG00000141570	PLAGL1	CBX8	4469	rs149110519	rs149110519	1	1	0	1.32035e-58	0	6.21967e-11	1	1	rs149110519	1	1	6:143019453_146357162	6:143327696_144898065	1.25439	0.0107116	0.338239	0.0199232	1.25439	0.0107116	0.338239	0.0199232
ENSG00000118495	ENSG00000141574	PLAGL1	SECTM1	3228	rs138437628	rs112696066	2	2	0	0.00776431	0	0.0777788	0.914457	2	rs138437628;rs77853621	0.837192712040273;0.154767168865066	0.920368	6:143019453_146357162	6:143467616_144620442	-0.408608	0.00632955	0.0264621	0.0055332	-0.39056	0.0063424	0.0294719	0.00550903
ENSG00000118495	ENSG00000141574	PLAGL1	SECTM1	3228	rs149110519	rs149110519	1	1	0	1.67902e-12	0	1.12927e-06	0.999999	1	rs149110519	1	1	6:143019453_146357162	6:143467616_144620442	1.25439	0.0107116	-0.0883175	0.0106845	1.25439	0.0107116	-0.0883175	0.0106845
ENSG00000118495	ENSG00000141582	PLAGL1	CBX4	4434	rs149110519	rs149110519	1	1	0	8.45478e-61	0	9.0907e-08	1	1	rs149110519	1	1	6:143019453_146357162	6:143369560_144898065	1.25439	0.0107116	0.20685	0.0119931	1.25439	0.0107116	0.20685	0.0119931
ENSG00000118495	ENSG00000141646	PLAGL1	SMAD4	3231	rs149110519	rs149110519	1	1	0	5.27818e-07	0	0.000345607	0.999654	1	rs149110519	1	1	6:143019453_146357162	6:143467616_144620442	1.25439	0.0107116	-0.057722	0.00897267	1.25439	0.0107116	-0.057722	0.00897267
ENSG00000118495	ENSG00000141905	PLAGL1	NFIC	3711	rs149110519	rs149110519	1	1	0	1.02545e-14	0	0.000501643	0.999498	1	rs149110519	1	1	6:143019453_146357162	6:143467616_144810571	1.25439	0.0107116	-0.0890866	0.0102365	1.25439	0.0107116	-0.0890866	0.0102365
ENSG00000118495	ENSG00000142046	PLAGL1	TMEM91	3854	rs149110519	rs149110519	1	1	0	1.02695e-20	0	5.55603e-05	0.999944	1	rs149110519	1	1	6:143019453_146357162	6:143467616_144853497	1.25439	0.0107116	-0.113509	0.0111127	1.25439	0.0107116	-0.113509	0.0111127
ENSG00000118495	ENSG00000142089	PLAGL1	IFITM3	4434	rs149110519	rs149110519	1	1	0	4.93814e-40	0	6.48285e-05	0.999935	1	rs149110519	1	1	6:143019453_146357162	6:143369560_144898065	1.25439	0.0107116	0.2376	0.01664	1.25439	0.0107116	0.2376	0.01664
ENSG00000118495	ENSG00000142186	PLAGL1	SCYL1	4433	rs138437628	rs12525521	2	2	0	1.23937e-09	0	0.0226741	0.977326	2	rs138437628;rs77853621	0.835983918254706;0.159896714358996	0.988061	6:143019453_146357162	6:143369560_144898065	-0.408608	0.00632955	0.0428799	0.00538815	-0.4048	0.00631213	0.0430403	0.00537773
ENSG00000118495	ENSG00000142186	PLAGL1	SCYL1	4433	rs149110519	rs149110519	1	1	0	4.99894e-56	0	0	1	1	rs149110519	1	1	6:143019453_146357162	6:143369560_144898065	1.25439	0.0107116	-0.170177	0.0102071	1.25439	0.0107116	-0.170177	0.0102071
ENSG00000118495	ENSG00000142347	PLAGL1	MYO1F	4434	rs149110519	rs149110519	1	1	0	1.5821e-26	0	8.6831e-06	0.999991	1	rs149110519	1	1	6:143019453_146357162	6:143369560_144898065	1.25439	0.0107116	-0.0714872	0.0061024	1.25439	0.0107116	-0.0714872	0.0061024
ENSG00000118495	ENSG00000142669	PLAGL1	SH3BGRL3	2944	rs138437628	rs112371822	2	2	0	0.00106958	0	0.056763	0.942167	2	rs138437628;rs77853621	0.802041014513626;0.1944976346207	0.834091	6:143019453_146357162	6:143564704_144620442	-0.408608	0.00632955	-0.0210133	0.00405218	-0.369614	0.00636153	-0.0221977	0.00402809
ENSG00000118495	ENSG00000142669	PLAGL1	SH3BGRL3	2944	rs149110519	rs149110519	1	1	0	2.52864e-06	0	0.00075933	0.999238	1	rs149110519	1	1	6:143019453_146357162	6:143564704_144620442	1.25439	0.0107116	0.0473438	0.00750339	1.25439	0.0107116	0.0473438	0.00750339
ENSG00000118495	ENSG00000142733	PLAGL1	MAP3K6	2802	rs149110519	rs149110519	1	1	0	3.36879e-05	0	0.00103317	0.998933	1	rs149110519	1	1	6:143019453_146357162	6:143564704_144564380	1.25439	0.0107116	0.0912459	0.0163055	1.25439	0.0107116	0.0912459	0.0163055
ENSG00000118495	ENSG00000142784	PLAGL1	WDTC1	3703	rs138437628	rs77853621	2	2	0	6.91744e-05	0	0.0278573	0.972074	2	rs138437628;rs77853621	0.832261969262122;0.164271273749864	0.99797	6:143019453_146357162	6:143467616_144806555	-0.408608	0.00632955	0.0293487	0.00491538	-0.408765	0.00633513	0.0293749	0.00492286
ENSG00000118495	ENSG00000143013	PLAGL1	LMO4	2944	rs149110519	rs149110519	1	1	0	6.38245e-07	0	0.000112133	0.999887	1	rs149110519	1	1	6:143019453_146357162	6:143564704_144620442	1.25439	0.0107116	-0.0820196	0.0130398	1.25439	0.0107116	-0.0820196	0.0130398
ENSG00000118495	ENSG00000143110	PLAGL1	C1orf162	4103	rs149110519	rs149110519	1	1	0	2.51829e-28	0	6.134e-09	1	1	rs149110519	1	1	6:143019453_146357162	6:143467616_144898065	1.25439	0.0107116	0.133238	0.0110754	1.25439	0.0107116	0.133238	0.0110754
ENSG00000118495	ENSG00000143207	PLAGL1	COP1	3231	rs149110519	rs149110519	1	1	0	2.94198e-10	0	3.36598e-05	0.999966	1	rs149110519	1	1	6:143019453_146357162	6:143467616_144620442	1.25439	0.0107116	-0.0620047	0.0084007	1.25439	0.0107116	-0.0620047	0.0084007
ENSG00000118495	ENSG00000143324	PLAGL1	XPR1	2944	rs149110519	rs73008259	1	1	0	2.39858e-05	0	0.0677185	0.932258	1	rs149110519	1	0.806797	6:143019453_146357162	6:143564704_144620442	1.25439	0.0107116	0.0672881	0.0119722	1.04102	0.00976952	0.06723	0.0108927
ENSG00000118495	ENSG00000143382	PLAGL1	ADAMTSL4	3231	rs149110519	rs149110519	1	1	0	2.64562e-08	0	0.000147059	0.999853	1	rs149110519	1	1	6:143019453_146357162	6:143467616_144620442	1.25439	0.0107116	0.0927854	0.0136207	1.25439	0.0107116	0.0927854	0.0136207
ENSG00000118495	ENSG00000143384	PLAGL1	MCL1	3230	rs149110519	rs149110519	1	1	0	7.93386e-10	0	0.00037738	0.999623	1	rs149110519	1	1	6:143019453_146357162	6:143467616_144620442	1.25439	0.0107116	-0.062312	0.0084586	1.25439	0.0107116	-0.062312	0.0084586
ENSG00000118495	ENSG00000143393	PLAGL1	PI4KB	2802	rs149110519	rs149110519	1	1	0	2.1846e-05	0	0.000707058	0.999271	1	rs149110519	1	1	6:143019453_146357162	6:143564704_144564380	1.25439	0.0107116	-0.0610005	0.0107974	1.25439	0.0107116	-0.0610005	0.0107974
ENSG00000118495	ENSG00000143418	PLAGL1	CERS2	7297	rs149110519	rs149110519	1	1	0	7.17757e-282	0	0	1	1	rs149110519	1	1	6:143019453_146357162	6:143279995_145656042	1.25439	0.0107116	0.416628	0.0109553	1.25439	0.0107116	0.416628	0.0109553
ENSG00000118495	ENSG00000143537	PLAGL1	ADAM15	3703	rs138437628	rs78430069	2	2	0	0.00711454	0	0.0593265	0.933559	2	rs138437628;rs77853621	0.82150042826622;0.171908180833676	0.831336	6:143019453_146357162	6:143467616_144806555	-0.408608	0.00632955	0.0335584	0.00700138	-0.405709	0.00705089	0.039446	0.00775405
ENSG00000118495	ENSG00000143537	PLAGL1	ADAM15	3703	rs149110519	rs149110519	1	1	0	3.51263e-11	0	2.14829e-05	0.999979	1	rs149110519	1	1	6:143019453_146357162	6:143467616_144806555	1.25439	0.0107116	-0.105903	0.0134308	1.25439	0.0107116	-0.105903	0.0134308
ENSG00000118495	ENSG00000143614	PLAGL1	GATAD2B	3663	rs149110519	rs149110519	1	1	0	6.05269e-14	0	0.00283101	0.997169	1	rs149110519	1	1	6:143019453_146357162	6:143467616_144806555	1.25439	0.0107116	-0.091794	0.0107174	1.25439	0.0107116	-0.091794	0.0107174
ENSG00000118495	ENSG00000143641	PLAGL1	GALNT2	2944	rs149110519	rs73008259	1	1	0	6.17697e-05	0	0.0135211	0.986417	1	rs149110519	1	0.806797	6:143019453_146357162	6:143564704_144620442	1.25439	0.0107116	0.0663924	0.0120513	1.04102	0.00976952	0.0632948	0.0108823
ENSG00000118495	ENSG00000143815	PLAGL1	LBR	3703	rs149110519	rs149110519	1	1	0	1.17746e-17	0	3.65076e-07	1	1	rs149110519	1	1	6:143019453_146357162	6:143467616_144806555	1.25439	0.0107116	0.0800823	0.00840898	1.25439	0.0107116	0.0800823	0.00840898
ENSG00000118495	ENSG00000144136	PLAGL1	SLC20A1	3596	rs149110519	rs149110519	1	1	0	2.29593e-12	0	5.26856e-05	0.999947	1	rs149110519	1	1	6:143019453_146357162	6:143467616_144764054	1.25439	0.0107116	-0.0993185	0.0122586	1.25439	0.0107116	-0.0993185	0.0122586
ENSG00000118495	ENSG00000145050	PLAGL1	MANF	2801	rs149110519	rs149110519	1	1	0	3.13886e-05	0	9.02594e-05	0.999878	1	rs149110519	1	1	6:143019453_146357162	6:143564704_144564380	1.25439	0.0107116	-0.0672259	0.012014	1.25439	0.0107116	-0.0672259	0.012014
ENSG00000118495	ENSG00000145703	PLAGL1	IQGAP2	3703	rs149110519	rs149110519	1	1	0	1.92519e-20	0	7.91744e-09	1	1	rs149110519	1	1	6:143019453_146357162	6:143467616_144806555	1.25439	0.0107116	-0.140864	0.0139073	1.25439	0.0107116	-0.140864	0.0139073
ENSG00000118495	ENSG00000145901	PLAGL1	TNIP1	3596	rs149110519	rs73008259	1	1	0	1.51983e-09	0	0.00238997	0.99761	1	rs149110519	1	0.806797	6:143019453_146357162	6:143467616_144764054	1.25439	0.0107116	0.0665614	0.00912344	1.04102	0.00976952	0.0602067	0.00822845
ENSG00000118495	ENSG00000146083	PLAGL1	RNF44	4434	rs138437628	6:144032123:A:ATTT	2	2	0	1.02869e-08	0	0.0282114	0.971789	2	rs138437628;rs77853621	0.844526087248051;0.153073378543762	0.969961	6:143019453_146357162	6:143369560_144898065	-0.408608	0.00632955	-0.047413	0.00545897	-0.431765	0.00673704	-0.0509705	0.00579844
ENSG00000118495	ENSG00000146083	PLAGL1	RNF44	4434	rs149110519	rs149110519	1	1	0	6.54787e-48	0	6.99401e-11	1	1	rs149110519	1	1	6:143019453_146357162	6:143369560_144898065	1.25439	0.0107116	0.166795	0.0101921	1.25439	0.0107116	0.166795	0.0101921
ENSG00000118495	ENSG00000146122	PLAGL1	DAAM2	4765	rs138437628	rs77691416	2	2	0	4.27069e-26	0	0.0291864	0.970814	2	rs138437628;rs77853621	0.905842881904374;0.0877863982991389	0.988795	6:143019453_146357162	6:143279995_144917861	-0.408608	0.00632955	-0.121575	0.00947594	-0.409166	0.00635858	-0.123449	0.00951723
ENSG00000118495	ENSG00000146122	PLAGL1	DAAM2	4765	rs149110519	rs149110519	1	1	0	6.008e-176	0	0	1	1	rs149110519	1	1	6:143019453_146357162	6:143279995_144917861	1.25439	0.0107116	0.500916	0.0168773	1.25439	0.0107116	0.500916	0.0168773
ENSG00000118495	ENSG00000146278	PLAGL1	PNRC1	3703	rs149110519	rs149110519	1	1	0	2.83546e-12	0	1.34451e-05	0.999987	1	rs149110519	1	1	6:143019453_146357162	6:143467616_144806555	1.25439	0.0107116	-0.0943587	0.0116616	1.25439	0.0107116	-0.0943587	0.0116616
ENSG00000118495	ENSG00000146576	PLAGL1	C7orf26	3703	rs149110519	rs149110519	1	1	0	1.03673e-15	0	0.000236463	0.999764	1	rs149110519	1	1	6:143019453_146357162	6:143467616_144806555	1.25439	0.0107116	0.105768	0.0117971	1.25439	0.0107116	0.105768	0.0117971
ENSG00000118495	ENSG00000146592	PLAGL1	CREB5	3703	rs149110519	rs149110519	1	1	0	5.20199e-15	0	0.00106103	0.998939	1	rs149110519	1	1	6:143019453_146357162	6:143467616_144806555	1.25439	0.0107116	-0.0941162	0.0105722	1.25439	0.0107116	-0.0941162	0.0105722
ENSG00000118495	ENSG00000146776	PLAGL1	ATXN7L1	2791	rs149110519	rs149110519	1	1	0	1.76583e-06	0	3.88154e-05	0.999959	1	rs149110519	1	1	6:143019453_146357162	6:143564704_144564380	1.25439	0.0107116	0.0823152	0.0135146	1.25439	0.0107116	0.0823152	0.0135146
ENSG00000118495	ENSG00000146859	PLAGL1	TMEM140	2802	rs149110519	rs149110519	1	1	0	5.75981e-05	0	8.00359e-05	0.999862	1	rs149110519	1	1	6:143019453_146357162	6:143564704_144564380	1.25439	0.0107116	-0.0589877	0.0107852	1.25439	0.0107116	-0.0589877	0.0107852
ENSG00000118495	ENSG00000147119	PLAGL1	CHST7	4705	rs138437628	6:144032123:A:ATTT	2	2	0	5.07533e-25	0	0.0665896	0.93341	2	rs138437628;rs77853621	0.788581279239026;0.208484483257257	0.969961	6:143019453_146357162	6:143279995_144898065	-0.408608	0.00632955	-0.128393	0.00968557	-0.431765	0.00673704	-0.138618	0.0102645
ENSG00000118495	ENSG00000147119	PLAGL1	CHST7	4705	rs149110519	rs149110519	1	1	0	1.47669e-108	0	0	1	1	rs149110519	1	1	6:143019453_146357162	6:143279995_144898065	1.25439	0.0107116	0.424516	0.0175488	1.25439	0.0107116	0.424516	0.0175488
ENSG00000118495	ENSG00000147202	PLAGL1	DIAPH2	3858	rs138437628	rs75949649	2	2	0	0.00456948	0	0.0331997	0.962231	2	rs138437628;rs77853621	0.808440238956522;0.187659285171796	0.964782	6:143019453_146357162	6:143467616_144853497	-0.408608	0.00632955	-0.0313626	0.00624697	-0.397155	0.00626543	-0.0313773	0.00617238
ENSG00000118495	ENSG00000147202	PLAGL1	DIAPH2	3858	rs149110519	rs149110519	1	1	0	2.17836e-21	0	5.87567e-07	0.999999	1	rs149110519	1	1	6:143019453_146357162	6:143467616_144853497	1.25439	0.0107116	0.120132	0.0114137	1.25439	0.0107116	0.120132	0.0114137
ENSG00000118495	ENSG00000147459	PLAGL1	DOCK5	3711	rs149110519	rs149110519	1	1	0	4.30928e-14	0	0.00142834	0.998572	1	rs149110519	1	1	6:143019453_146357162	6:143467616_144810571	1.25439	0.0107116	-0.0620696	0.00713833	1.25439	0.0107116	-0.0620696	0.00713833
ENSG00000118495	ENSG00000147475	PLAGL1	ERLIN2	2802	rs149110519	rs149110519	1	1	0	3.10419e-05	0	0.00106817	0.998901	1	rs149110519	1	1	6:143019453_146357162	6:143564704_144564380	1.25439	0.0107116	0.0705747	0.0126369	1.25439	0.0107116	0.0705747	0.0126369
ENSG00000118495	ENSG00000147548	PLAGL1	NSD3	3858	rs149110519	rs149110519	1	1	0	3.34486e-14	0	1.93817e-06	0.999998	1	rs149110519	1	1	6:143019453_146357162	6:143467616_144853497	1.25439	0.0107116	-0.113082	0.0122167	1.25439	0.0107116	-0.113082	0.0122167
ENSG00000118495	ENSG00000147894	PLAGL1	C9orf72	3858	rs149110519	rs149110519	1	1	0	9.10164e-21	0	0.000190501	0.999809	1	rs149110519	1	1	6:143019453_146357162	6:143467616_144853497	1.25439	0.0107116	-0.106721	0.0100169	1.25439	0.0107116	-0.106721	0.0100169
ENSG00000118495	ENSG00000148200	PLAGL1	NR6A1	2844	rs149110519	rs149110519	1	1	0	1.01699e-05	0	0.00101537	0.998974	1	rs149110519	1	1	6:143019453_146357162	6:143564704_144589767	1.25439	0.0107116	-0.0803137	0.0138568	1.25439	0.0107116	-0.0803137	0.0138568
ENSG00000118495	ENSG00000148358	PLAGL1	GPR107	3231	rs149110519	rs73008259	1	1	0	3.28272e-05	0	0.156828	0.843139	1	rs149110519	1	0.806797	6:143019453_146357162	6:143467616_144620442	1.25439	0.0107116	-0.0568572	0.0101582	1.04102	0.00976952	-0.0581598	0.00917133
ENSG00000118495	ENSG00000148660	PLAGL1	CAMK2G	4188	rs149110519	rs149110519	1	1	0	2.5166e-18	0	4.2638e-06	0.999996	1	rs149110519	1	1	6:143019453_146357162	6:143369560_144853497	1.25439	0.0107116	-0.0874679	0.00907682	1.25439	0.0107116	-0.0874679	0.00907682
ENSG00000118495	ENSG00000148719	PLAGL1	DNAJB12	3230	rs149110519	rs149110519	1	1	0	3.87989e-09	0	0.000451297	0.999549	1	rs149110519	1	1	6:143019453_146357162	6:143467616_144620442	1.25439	0.0107116	-0.0774553	0.0106609	1.25439	0.0107116	-0.0774553	0.0106609
ENSG00000118495	ENSG00000148925	PLAGL1	BTBD10	4094	rs138437628	rs140602014	2	2	0	0.000368373	0	0.0334588	0.966173	2	rs138437628;rs77853621	0.849672524309537;0.14675646927337	0.969872	6:143019453_146357162	6:143369560_144853497	-0.408608	0.00632955	-0.0384577	0.00680366	-0.414634	0.00651625	-0.0411898	0.00699953
ENSG00000118495	ENSG00000148925	PLAGL1	BTBD10	4094	rs149110519	rs149110519	1	1	0	7.8049e-30	0	7.17536e-06	0.999993	1	rs149110519	1	1	6:143019453_146357162	6:143369560_144853497	1.25439	0.0107116	0.159093	0.0129283	1.25439	0.0107116	0.159093	0.0129283
ENSG00000118495	ENSG00000148985	PLAGL1	PGAP2	3703	rs149110519	rs149110519	1	1	0	9.06988e-08	0	0.00232876	0.997671	1	rs149110519	1	1	6:143019453_146357162	6:143467616_144806555	1.25439	0.0107116	0.0962193	0.0141706	1.25439	0.0107116	0.0962193	0.0141706
ENSG00000118495	ENSG00000149131	PLAGL1	SERPING1	4189	rs149110519	rs149110519	1	1	0	1.75653e-20	0	0.00105401	0.998946	1	rs149110519	1	1	6:143019453_146357162	6:143369560_144853497	1.25439	0.0107116	0.134241	0.0128066	1.25439	0.0107116	0.134241	0.0128066
ENSG00000118495	ENSG00000149532	PLAGL1	CPSF7	3858	rs149110519	rs149110519	1	1	0	4.72775e-16	0	0.000132459	0.999868	1	rs149110519	1	1	6:143019453_146357162	6:143467616_144853497	1.25439	0.0107116	-0.101319	0.0111273	1.25439	0.0107116	-0.101319	0.0111273
ENSG00000118495	ENSG00000149798	PLAGL1	CDC42EP2	3856	rs149110519	rs149110519	1	1	0	5.35871e-18	0	9.23675e-05	0.999908	1	rs149110519	1	1	6:143019453_146357162	6:143467616_144853497	1.25439	0.0107116	-0.141585	0.014317	1.25439	0.0107116	-0.141585	0.014317
ENSG00000118495	ENSG00000151461	PLAGL1	UPF2	2799	rs149110519	rs149110519	1	1	0	2.37186e-05	0	7.5056e-05	0.999901	1	rs149110519	1	1	6:143019453_146357162	6:143564704_144564380	1.25439	0.0107116	-0.0554707	0.00989881	1.25439	0.0107116	-0.0554707	0.00989881
ENSG00000118495	ENSG00000151553	PLAGL1	FHIP2A	2802	rs149110519	rs149110519	1	1	0	1.02151e-05	0	0.000370419	0.999619	1	rs149110519	1	1	6:143019453_146357162	6:143564704_144564380	1.25439	0.0107116	-0.0514658	0.0088985	1.25439	0.0107116	-0.0514658	0.0088985
ENSG00000118495	ENSG00000151651	PLAGL1	ADAM8	3596	rs149110519	rs149110519	1	1	0	2.94027e-07	0	0.0011446	0.998855	1	rs149110519	1	1	6:143019453_146357162	6:143467616_144764054	1.25439	0.0107116	-0.0567737	0.00841365	1.25439	0.0107116	-0.0567737	0.00841365
ENSG00000118495	ENSG00000151726	PLAGL1	ACSL1	3277	rs149110519	rs73008259	1	1	0	4.41002e-05	0	0.0596431	0.940313	1	rs149110519	1	0.806797	6:143019453_146357162	6:143564704_144750794	1.25439	0.0107116	-0.0486791	0.00864845	1.04102	0.00976952	-0.0484488	0.00785531
ENSG00000118495	ENSG00000151948	PLAGL1	GLT1D1	3668	rs149110519	rs149110519	1	1	0	6.89475e-13	0	0.000160244	0.99984	1	rs149110519	1	1	6:143019453_146357162	6:143467616_144806555	1.25439	0.0107116	-0.0808555	0.00959723	1.25439	0.0107116	-0.0808555	0.00959723
ENSG00000118495	ENSG00000152270	PLAGL1	PDE3B	3703	rs149110519	rs149110519	1	1	0	1.08034e-11	0	0.000558749	0.999441	1	rs149110519	1	1	6:143019453_146357162	6:143467616_144806555	1.25439	0.0107116	-0.0793281	0.0100943	1.25439	0.0107116	-0.0793281	0.0100943
ENSG00000118495	ENSG00000152766	PLAGL1	ANKRD22	2801	rs149110519	rs149110519	1	1	0	1.31511e-05	0	0.000200674	0.999786	1	rs149110519	1	1	6:143019453_146357162	6:143564704_144564380	1.25439	0.0107116	0.0831235	0.0142495	1.25439	0.0107116	0.0831235	0.0142495
ENSG00000118495	ENSG00000152784	PLAGL1	PRDM8	4103	rs138437628	rs117059750	2	2	0	0.000319702	0	0.0749349	0.924745	2	rs138437628;rs77853621	0.788722311919543;0.206710053513313	0.862624	6:143019453_146357162	6:143467616_144898065	-0.408608	0.00632955	0.0493935	0.00876269	-0.410894	0.00697995	0.0566684	0.00961606
ENSG00000118495	ENSG00000152784	PLAGL1	PRDM8	4103	rs149110519	rs149110519	1	1	0	2.01139e-25	0	9.10004e-06	0.999991	1	rs149110519	1	1	6:143019453_146357162	6:143467616_144898065	1.25439	0.0107116	-0.176434	0.0153675	1.25439	0.0107116	-0.176434	0.0153675
ENSG00000118495	ENSG00000153094	PLAGL1	BCL2L11	3231	rs149110519	rs149110519	1	1	0	6.3789e-09	0	7.38561e-05	0.999926	1	rs149110519	1	1	6:143019453_146357162	6:143467616_144620442	1.25439	0.0107116	-0.114546	0.0164284	1.25439	0.0107116	-0.114546	0.0164284
ENSG00000118495	ENSG00000153179	PLAGL1	RASSF3	3857	rs138437628	rs386408835	2	2	0	0.00147676	0	0.102764	0.895759	2	rs138437628;rs77853621	0.778561192153095;0.21595218809688	0.869947	6:143019453_146357162	6:143467616_144853497	-0.408608	0.00632955	0.0228435	0.00448995	0.372077	0.00606331	-0.0243728	0.00429632
ENSG00000118495	ENSG00000153179	PLAGL1	RASSF3	3857	rs149110519	rs149110519	1	1	0	1.36374e-08	0	1.36513e-05	0.999986	1	rs149110519	1	1	6:143019453_146357162	6:143467616_144853497	1.25439	0.0107116	-0.0608608	0.0085917	1.25439	0.0107116	-0.0608608	0.0085917
ENSG00000118495	ENSG00000153207	PLAGL1	AHCTF1	3231	rs149110519	rs149110519	1	1	0	2.51779e-10	0	1.62839e-06	0.999998	1	rs149110519	1	1	6:143019453_146357162	6:143467616_144620442	1.25439	0.0107116	-0.0692662	0.00932239	1.25439	0.0107116	-0.0692662	0.00932239
ENSG00000118495	ENSG00000153395	PLAGL1	LPCAT1	4418	rs138437628	rs117059750	2	2	0	4.33843e-06	0	0.0397879	0.960208	2	rs138437628;rs77853621	0.849209856323417;0.146480963564716	0.862624	6:143019453_146357162	6:143369560_144898065	-0.408608	0.00632955	-0.0434601	0.00662954	-0.410894	0.00697995	-0.0489132	0.00724737
ENSG00000118495	ENSG00000153395	PLAGL1	LPCAT1	4418	rs149110519	rs149110519	1	1	0	2.05402e-36	0	4.05282e-07	1	1	rs149110519	1	1	6:143019453_146357162	6:143369560_144898065	1.25439	0.0107116	0.166357	0.0122588	1.25439	0.0107116	0.166357	0.0122588
ENSG00000118495	ENSG00000153815	PLAGL1	CMIP	3703	rs149110519	rs149110519	1	1	0	3.40665e-13	0	1.99577e-07	1	1	rs149110519	1	1	6:143019453_146357162	6:143467616_144806555	1.25439	0.0107116	0.0779954	0.0091972	1.25439	0.0107116	0.0779954	0.0091972
ENSG00000118495	ENSG00000153922	PLAGL1	CHD1	3231	rs149110519	rs73008259	1	1	0	3.03823e-07	0	0.0107773	0.989222	1	rs149110519	1	0.806797	6:143019453_146357162	6:143467616_144620442	1.25439	0.0107116	-0.052683	0.00825322	1.04102	0.00976952	-0.0489705	0.00741781
ENSG00000118495	ENSG00000153936	PLAGL1	HS2ST1	3692	rs149110519	rs149110519	1	1	0	4.3466e-10	0	5.15925e-05	0.999948	1	rs149110519	1	1	6:143019453_146357162	6:143467616_144806555	1.25439	0.0107116	-0.0931259	0.0123086	1.25439	0.0107116	-0.0931259	0.0123086
ENSG00000118495	ENSG00000154188	PLAGL1	ANGPT1	3693	rs149110519	rs149110519	1	1	0	2.80952e-15	0	3.64388e-05	0.999964	1	rs149110519	1	1	6:143019453_146357162	6:143467616_144806555	1.25439	0.0107116	-0.160286	0.0177781	1.25439	0.0107116	-0.160286	0.0177781
ENSG00000118495	ENSG00000154845	PLAGL1	PPP4R1	2801	rs149110519	rs149110519	1	1	0	2.93365e-07	0	1.5087e-05	0.999985	1	rs149110519	1	1	6:143019453_146357162	6:143564704_144564380	1.25439	0.0107116	-0.0633654	0.00992235	1.25439	0.0107116	-0.0633654	0.00992235
ENSG00000118495	ENSG00000154928	PLAGL1	EPHB1	4189	rs149110519	rs149110519	1	1	0	3.05425e-43	0	2.6152e-07	1	1	rs149110519	1	1	6:143019453_146357162	6:143369560_144853497	1.25439	0.0107116	-0.202895	0.0138215	1.25439	0.0107116	-0.202895	0.0138215
ENSG00000118495	ENSG00000155093	PLAGL1	PTPRN2	3227	rs149110519	rs149110519	1	1	0	3.59186e-11	0	1.23546e-05	0.999988	1	rs149110519	1	1	6:143019453_146357162	6:143467616_144620442	1.25439	0.0107116	-0.15078	0.0197326	1.25439	0.0107116	-0.15078	0.0197326
ENSG00000118495	ENSG00000155096	PLAGL1	AZIN1	4189	rs149110519	rs149110519	1	1	0	8.09073e-22	0	1.7085e-07	1	1	rs149110519	1	1	6:143019453_146357162	6:143369560_144853497	1.25439	0.0107116	0.0950987	0.00911671	1.25439	0.0107116	0.0950987	0.00911671
ENSG00000118495	ENSG00000155111	PLAGL1	CDK19	4434	rs138437628	rs386408835	2	2	0	0.00113606	0	0.126783	0.872081	2	rs138437628;rs77853621	0.760287570462318;0.234658710290142	0.869947	6:143019453_146357162	6:143369560_144898065	-0.408608	0.00632955	0.0267596	0.00487632	0.372077	0.00606331	-0.0277924	0.00464339
ENSG00000118495	ENSG00000155111	PLAGL1	CDK19	4434	rs149110519	rs149110519	1	1	0	1.97291e-43	0	1.02108e-07	1	1	rs149110519	1	1	6:143019453_146357162	6:143369560_144898065	1.25439	0.0107116	-0.132614	0.00903687	1.25439	0.0107116	-0.132614	0.00903687
ENSG00000118495	ENSG00000155252	PLAGL1	PI4K2A	2802	rs138437628	6:144032123:A:ATTT	2	2	0	0.00283727	0	0.0497897	0.947373	2	rs138437628;rs77853621	0.7930101646063;0.201895419789171	0.969961	6:143019453_146357162	6:143564704_144564380	-0.408608	0.00632955	0.0373984	0.00764082	-0.431765	0.00673704	0.0408105	0.00809716
ENSG00000118495	ENSG00000155252	PLAGL1	PI4K2A	2802	rs149110519	rs149110519	1	1	0	5.61374e-05	0	0.000181598	0.999762	1	rs149110519	1	1	6:143019453_146357162	6:143564704_144564380	1.25439	0.0107116	-0.078644	0.0138496	1.25439	0.0107116	-0.078644	0.0138496
ENSG00000118495	ENSG00000155307	PLAGL1	SAMSN1	3703	rs138437628	rs117818420	2	2	0	0.00604316	0	0.0351864	0.95877	2	rs138437628;rs77853621	0.814955087939743;0.179742012789255	0.845532	6:143019453_146357162	6:143467616_144806555	-0.408608	0.00632955	-0.0341901	0.00697153	-0.377048	0.00639987	-0.0352703	0.00699474
ENSG00000118495	ENSG00000155307	PLAGL1	SAMSN1	3703	rs149110519	rs149110519	1	1	0	1.20895e-16	0	8.79672e-08	1	1	rs149110519	1	1	6:143019453_146357162	6:143467616_144806555	1.25439	0.0107116	0.120539	0.0128309	1.25439	0.0107116	0.120539	0.0128309
ENSG00000118495	ENSG00000155893	PLAGL1	PXYLP1	3231	rs149110519	rs149110519	1	1	0	1.84191e-09	0	0.00281199	0.997188	1	rs149110519	1	1	6:143019453_146357162	6:143467616_144620442	1.25439	0.0107116	0.124496	0.0174082	1.25439	0.0107116	0.124496	0.0174082
ENSG00000118495	ENSG00000155926	PLAGL1	SLA	3857	rs149110519	rs149110519	1	1	0	1.61654e-17	0	6.7886e-07	0.999999	1	rs149110519	1	1	6:143019453_146357162	6:143467616_144853497	1.25439	0.0107116	0.114181	0.0119495	1.25439	0.0107116	0.114181	0.0119495
ENSG00000118495	ENSG00000156026	PLAGL1	MCU	3858	rs149110519	rs149110519	1	1	0	6.01737e-15	0	0.00286706	0.997133	1	rs149110519	1	1	6:143019453_146357162	6:143467616_144853497	1.25439	0.0107116	-0.119596	0.0136457	1.25439	0.0107116	-0.119596	0.0136457
ENSG00000118495	ENSG00000156052	PLAGL1	GNAQ	4433	rs149110519	rs149110519	1	1	0	1.36084e-37	0	2.15212e-06	0.999998	1	rs149110519	1	1	6:143019453_146357162	6:143369560_144898065	1.25439	0.0107116	-0.122226	0.008743	1.25439	0.0107116	-0.122226	0.008743
ENSG00000118495	ENSG00000156273	PLAGL1	BACH1	3858	rs138437628	rs77516841	2	2	0	5.68552e-07	0	0.0516461	0.948353	2	rs138437628;rs77853621	0.821159711768639;0.167294764894111	0.929039	6:143019453_146357162	6:143467616_144853497	-0.408608	0.00632955	0.0284357	0.00412723	-0.390084	0.00619748	0.0283769	0.00404111
ENSG00000118495	ENSG00000156273	PLAGL1	BACH1	3858	rs149110519	rs149110519	1	1	0	2.23828e-38	0	4.6147e-10	1	1	rs149110519	1	1	6:143019453_146357162	6:143467616_144853497	1.25439	0.0107116	-0.110379	0.00793544	1.25439	0.0107116	-0.110379	0.00793544
ENSG00000118495	ENSG00000156515	PLAGL1	HK1	3895	rs149110519	rs149110519	1	1	0	4.85829e-10	0	0.000178387	0.999822	1	rs149110519	1	1	6:143019453_146357162	6:143369560_144750794	1.25439	0.0107116	0.0748571	0.0100089	1.25439	0.0107116	0.0748571	0.0100089
ENSG00000118495	ENSG00000156639	PLAGL1	ZFAND3	2802	rs149110519	rs149110519	1	1	0	4.16553e-05	0	0.000161633	0.999797	1	rs149110519	1	1	6:143019453_146357162	6:143564704_144564380	1.25439	0.0107116	-0.0479938	0.00875314	1.25439	0.0107116	-0.0479938	0.00875314
ENSG00000118495	ENSG00000156642	PLAGL1	NPTN	4433	rs149110519	rs149110519	1	1	0	2.81792e-38	0	0.00034272	0.999657	1	rs149110519	1	1	6:143019453_146357162	6:143369560_144898065	1.25439	0.0107116	0.122573	0.0086042	1.25439	0.0107116	0.122573	0.0086042
ENSG00000118495	ENSG00000157017	PLAGL1	GHRL	3389	rs149110519	rs149110519	1	1	0	9.80536e-07	0	0.000636206	0.999363	1	rs149110519	1	1	6:143019453_146357162	6:143564704_144810571	1.25439	0.0107116	-0.135309	0.0216234	1.25439	0.0107116	-0.135309	0.0216234
ENSG00000118495	ENSG00000157227	PLAGL1	MMP14	2802	rs149110519	rs149110519	1	1	0	4.71838e-05	0	8.3083e-05	0.99987	1	rs149110519	1	1	6:143019453_146357162	6:143564704_144564380	1.25439	0.0107116	-0.0953626	0.0172995	1.25439	0.0107116	-0.0953626	0.0172995
ENSG00000118495	ENSG00000157450	PLAGL1	RNF111	3088	rs149110519	rs149110519	1	1	0	2.89421e-07	0	1.37527e-05	0.999986	1	rs149110519	1	1	6:143019453_146357162	6:143467616_144564380	1.25439	0.0107116	-0.0550558	0.00840223	1.25439	0.0107116	-0.0550558	0.00840223
ENSG00000118495	ENSG00000157551	PLAGL1	KCNJ15	3090	rs149110519	rs149110519	1	1	0	4.18012e-05	0	0.00637675	0.993581	1	rs149110519	1	1	6:143019453_146357162	6:143467616_144565017	1.25439	0.0107116	0.0676855	0.0119568	1.25439	0.0107116	0.0676855	0.0119568
ENSG00000118495	ENSG00000157693	PLAGL1	TMEM268	3702	rs149110519	rs149110519	1	1	0	5.91221e-13	0	1.91926e-06	0.999998	1	rs149110519	1	1	6:143019453_146357162	6:143467616_144806555	1.25439	0.0107116	0.105941	0.0125848	1.25439	0.0107116	0.105941	0.0125848
ENSG00000118495	ENSG00000158089	PLAGL1	GALNT14	4189	rs149110519	rs149110519	1	1	0	6.89418e-19	0	2.11827e-06	0.999998	1	rs149110519	1	1	6:143019453_146357162	6:143369560_144853497	1.25439	0.0107116	-0.169319	0.0172458	1.25439	0.0107116	-0.169319	0.0172458
ENSG00000118495	ENSG00000158109	PLAGL1	TPRG1L	2802	rs149110519	rs149110519	1	1	0	6.2127e-05	0	3.61394e-05	0.999902	1	rs149110519	1	1	6:143019453_146357162	6:143564704_144564380	1.25439	0.0107116	-0.0584427	0.0106232	1.25439	0.0107116	-0.0584427	0.0106232
ENSG00000118495	ENSG00000158201	PLAGL1	ABHD3	4189	rs138437628	rs1484205024	2	2	0	0.000244265	0	0.0477963	0.951959	2	rs138437628;rs77853621	0.859159670138075;0.135769508170931	0.896472	6:143019453_146357162	6:143369560_144853497	-0.408608	0.00632955	-0.031882	0.00542998	-0.389545	0.00632462	-0.0333739	0.00540944
ENSG00000118495	ENSG00000158201	PLAGL1	ABHD3	4189	rs149110519	rs149110519	1	1	0	5.79756e-33	0	0.00268003	0.99732	1	rs149110519	1	1	6:143019453_146357162	6:143369560_144853497	1.25439	0.0107116	0.12978	0.0100414	1.25439	0.0107116	0.12978	0.0100414
ENSG00000118495	ENSG00000158517	PLAGL1	NCF1	3846	rs149110519	rs149110519	1	1	0	4.80652e-23	0	1.12738e-06	0.999999	1	rs149110519	1	1	6:143019453_146357162	6:143467616_144853497	1.25439	0.0107116	-0.126553	0.0116504	1.25439	0.0107116	-0.126553	0.0116504
ENSG00000118495	ENSG00000158805	PLAGL1	ZNF276	4103	rs149110519	rs149110519	1	1	0	8.878e-17	0	3.28712e-06	0.999997	1	rs149110519	1	1	6:143019453_146357162	6:143467616_144898065	1.25439	0.0107116	-0.1019	0.0109627	1.25439	0.0107116	-0.1019	0.0109627
ENSG00000118495	ENSG00000158825	PLAGL1	CDA	3703	rs149110519	rs149110519	1	1	0	1.24617e-20	0	6.42778e-08	1	1	rs149110519	1	1	6:143019453_146357162	6:143467616_144806555	1.25439	0.0107116	0.123079	0.0118611	1.25439	0.0107116	0.123079	0.0118611
ENSG00000118495	ENSG00000159322	PLAGL1	ADPGK	2944	rs149110519	rs73008259	1	1	0	1.78373e-05	0	0.00571094	0.994271	1	rs149110519	1	0.806797	6:143019453_146357162	6:143564704_144620442	1.25439	0.0107116	0.0636844	0.0112015	1.04102	0.00976952	0.0583012	0.0099982
ENSG00000118495	ENSG00000159339	PLAGL1	PADI4	4562	rs138437628	rs186672300	2	2	0	2.04417e-33	0	0.0191175	0.980883	2	rs138437628;rs77853621	0.935018177841374;0.0536565250635472	0.994999	6:143019453_146357162	6:143327696_144898065	-0.408608	0.00632955	-0.104029	0.00741187	-0.4059	0.00629882	-0.10396	0.00737511
ENSG00000118495	ENSG00000159339	PLAGL1	PADI4	4562	rs149110519	rs149110519	1	1	0	1.85568e-159	0	0	1	1	rs149110519	1	1	6:143019453_146357162	6:143327696_144898065	1.25439	0.0107116	0.378353	0.0134834	1.25439	0.0107116	0.378353	0.0134834
ENSG00000118495	ENSG00000159352	PLAGL1	PSMD4	3707	rs149110519	rs149110519	1	1	0	6.37638e-11	0	0.00117193	0.998828	1	rs149110519	1	1	6:143019453_146357162	6:143467616_144810571	1.25439	0.0107116	-0.0716411	0.00936731	1.25439	0.0107116	-0.0716411	0.00936731
ENSG00000118495	ENSG00000159399	PLAGL1	HK2	4431	rs149110519	rs149110519	1	1	0	6.73841e-36	0	1.10927e-07	1	1	rs149110519	1	1	6:143019453_146357162	6:143369560_144898065	1.25439	0.0107116	0.161463	0.0121237	1.25439	0.0107116	0.161463	0.0121237
ENSG00000118495	ENSG00000159496	PLAGL1	RGL4	7519	rs138437628	rs77853621	2	2	0	8.11693e-117	0	0.00479228	0.995208	2	rs138437628;rs77853621	0.821005654997891;0.178444520357623	0.99797	6:143019453_146357162	6:143279995_145768220	-0.408608	0.00632955	-0.181627	0.00670248	-0.408765	0.00633513	-0.181593	0.00670556
ENSG00000118495	ENSG00000159496	PLAGL1	RGL4	7519	rs149110519	rs149110519	1	1	0	0	0	0	1	1	rs149110519	1	1	6:143019453_146357162	6:143279995_145768220	1.25439	0.0107116	0.669396	0.0117123	1.25439	0.0107116	0.669396	0.0117123
ENSG00000118495	ENSG00000159556	PLAGL1	ISL2	2942	rs149110519	rs149110519	1	1	0	8.74851e-09	0	0.00075978	0.99924	1	rs149110519	1	1	6:143019453_146357162	6:143564704_144620442	1.25439	0.0107116	0.123103	0.0177741	1.25439	0.0107116	0.123103	0.0177741
ENSG00000118495	ENSG00000159592	PLAGL1	GPBP1L1	2944	rs149110519	rs149110519	1	1	0	8.58493e-08	0	0.000532259	0.999468	1	rs149110519	1	1	6:143019453_146357162	6:143564704_144620442	1.25439	0.0107116	0.0700165	0.0106493	1.25439	0.0107116	0.0700165	0.0106493
ENSG00000118495	ENSG00000159720	PLAGL1	ATP6V0D1	2802	rs149110519	rs149110519	1	1	0	1.48147e-05	0	0.000475914	0.999509	1	rs149110519	1	1	6:143019453_146357162	6:143564704_144564380	1.25439	0.0107116	-0.041899	0.0072723	1.25439	0.0107116	-0.041899	0.0072723
ENSG00000118495	ENSG00000159842	PLAGL1	ABR	2798	rs149110519	rs149110519	1	1	0	2.79448e-07	0	3.98812e-05	0.99996	1	rs149110519	1	1	6:143019453_146357162	6:143564704_144564380	1.25439	0.0107116	0.0622167	0.0097306	1.25439	0.0107116	0.0622167	0.0097306
ENSG00000118495	ENSG00000160211	PLAGL1	G6PD	4433	rs138437628	rs140602014	2	2	0	4.11343e-14	0	0.0505714	0.949429	2	rs138437628;rs77853621	0.77652011429892;0.21228383809076	0.969872	6:143019453_146357162	6:143369560_144898065	-0.408608	0.00632955	-0.0454753	0.00408272	-0.414634	0.00651625	-0.0475907	0.00419607
ENSG00000118495	ENSG00000160211	PLAGL1	G6PD	4433	rs149110519	rs149110519	1	1	0	1.07197e-80	0	9.09495e-15	1	1	rs149110519	1	1	6:143019453_146357162	6:143369560_144898065	1.25439	0.0107116	0.154562	0.00756817	1.25439	0.0107116	0.154562	0.00756817
ENSG00000118495	ENSG00000160404	PLAGL1	TOR2A	3131	rs149110519	rs149110519	1	1	0	1.12766e-06	0	5.76306e-05	0.999941	1	rs149110519	1	1	6:143019453_146357162	6:143467616_144589767	1.25439	0.0107116	-0.0765784	0.0109867	1.25439	0.0107116	-0.0765784	0.0109867
ENSG00000118495	ENSG00000160410	PLAGL1	SHKBP1	4042	rs149110519	rs149110519	1	1	0	1.02621e-17	0	6.13661e-06	0.999994	1	rs149110519	1	1	6:143019453_146357162	6:143369560_144810571	1.25439	0.0107116	-0.100606	0.0103229	1.25439	0.0107116	-0.100606	0.0103229
ENSG00000118495	ENSG00000160570	PLAGL1	DEDD2	3708	rs149110519	rs149110519	1	1	0	3.43923e-13	0	8.0172e-05	0.99992	1	rs149110519	1	1	6:143019453_146357162	6:143467616_144810571	1.25439	0.0107116	0.0693944	0.00837747	1.25439	0.0107116	0.0693944	0.00837747
ENSG00000118495	ENSG00000160588	PLAGL1	MPZL3	3231	rs149110519	rs149110519	1	1	0	1.71811e-07	0	0.000109986	0.99989	1	rs149110519	1	1	6:143019453_146357162	6:143467616_144620442	1.25439	0.0107116	0.0689532	0.0104337	1.25439	0.0107116	0.0689532	0.0104337
ENSG00000118495	ENSG00000160593	PLAGL1	JAML	2943	rs149110519	rs149110519	1	1	0	2.89572e-07	0	0.000190251	0.999809	1	rs149110519	1	1	6:143019453_146357162	6:143564704_144620442	1.25439	0.0107116	0.0551363	0.00863092	1.25439	0.0107116	0.0551363	0.00863092
ENSG00000118495	ENSG00000160691	PLAGL1	SHC1	3231	rs149110519	rs149110519	1	1	0	2.02769e-06	0	0.00140047	0.998598	1	rs149110519	1	1	6:143019453_146357162	6:143467616_144620442	1.25439	0.0107116	-0.0733332	0.0119736	1.25439	0.0107116	-0.0733332	0.0119736
ENSG00000118495	ENSG00000160703	PLAGL1	NLRX1	3703	rs149110519	rs149110519	1	1	0	2.17513e-21	0	2.36922e-06	0.999998	1	rs149110519	1	1	6:143019453_146357162	6:143467616_144806555	1.25439	0.0107116	0.126828	0.0121937	1.25439	0.0107116	0.126828	0.0121937
ENSG00000118495	ENSG00000160783	PLAGL1	PMF1	4422	rs138437628	rs77691416	2	2	0	5.34367e-06	0	0.0231144	0.97688	2	rs138437628;rs77853621	0.824407355267647;0.170815794298615	0.988795	6:143019453_146357162	6:143369560_144898065	-0.408608	0.00632955	0.0393224	0.00608949	-0.409166	0.00635858	0.0395804	0.00611028
ENSG00000118495	ENSG00000160783	PLAGL1	PMF1	4422	rs149110519	rs149110519	1	1	0	5.26306e-31	0	5.21578e-07	0.999999	1	rs149110519	1	1	6:143019453_146357162	6:143369560_144898065	1.25439	0.0107116	-0.14078	0.0112032	1.25439	0.0107116	-0.14078	0.0112032
ENSG00000118495	ENSG00000160785	PLAGL1	SLC25A44	4725	rs138437628	rs77516841	2	2	0	2.11213e-28	0	0.0397345	0.960265	2	rs138437628;rs77853621	0.82609448635922;0.170897621150012	0.929039	6:143019453_146357162	6:143279995_144898065	-0.408608	0.00632955	0.0664831	0.00476564	-0.390084	0.00619748	0.0652687	0.00464699
ENSG00000118495	ENSG00000160785	PLAGL1	SLC25A44	4725	rs149110519	rs149110519	1	1	0	1.21095e-170	0	9.27685e-14	1	1	rs149110519	1	1	6:143019453_146357162	6:143279995_144898065	1.25439	0.0107116	-0.25724	0.00864574	1.25439	0.0107116	-0.25724	0.00864574
ENSG00000118495	ENSG00000160883	PLAGL1	HK3	3231	rs149110519	rs149110519	1	1	0	7.31662e-08	0	8.6393e-05	0.999914	1	rs149110519	1	1	6:143019453_146357162	6:143467616_144620442	1.25439	0.0107116	0.0610817	0.00924765	1.25439	0.0107116	0.0610817	0.00924765
ENSG00000118495	ENSG00000160888	PLAGL1	IER2	3676	rs149110519	rs149110519	1	1	0	6.40289e-11	0	6.71928e-05	0.999933	1	rs149110519	1	1	6:143019453_146357162	6:143467616_144810571	1.25439	0.0107116	0.087544	0.0106999	1.25439	0.0107116	0.087544	0.0106999
ENSG00000118495	ENSG00000160999	PLAGL1	SH2B2	2723	rs149110519	rs73008259	1	1	0	0.000146864	0	0.0589177	0.940935	1	rs149110519	1	0.806797	6:143019453_146357162	6:143591061_144620442	1.25439	0.0107116	0.061512	0.0116372	1.04102	0.00976952	0.0615503	0.0104511
ENSG00000118495	ENSG00000161036	PLAGL1	LRWD1	4034	rs149110519	rs149110519	1	1	0	8.69668e-27	0	1.31084e-05	0.999987	1	rs149110519	1	1	6:143019453_146357162	6:143369560_144806555	1.25439	0.0107116	0.146135	0.0127273	1.25439	0.0107116	0.146135	0.0127273
ENSG00000118495	ENSG00000161040	PLAGL1	FBXL13	3858	rs149110519	rs149110519	1	1	0	1.13517e-10	0	0.0025187	0.997481	1	rs149110519	1	1	6:143019453_146357162	6:143467616_144853497	1.25439	0.0107116	-0.126139	0.0161495	1.25439	0.0107116	-0.126139	0.0161495
ENSG00000118495	ENSG00000161091	PLAGL1	MFSD12	4722	rs138437628	rs2143151	2	2	0	8.61326e-34	0	0.0177343	0.982266	2	rs138437628;rs77853621	0.891001752688562;0.104625662726176	0.98118	6:143019453_146357162	6:143281702_144898065	-0.408608	0.00632955	-0.0842707	0.005963	0.40533	0.00631643	0.0840432	0.00594938
ENSG00000118495	ENSG00000161091	PLAGL1	MFSD12	4722	rs149110519	rs149110519	1	1	0	1.0233e-211	0	0	1	1	rs149110519	1	1	6:143019453_146357162	6:143281702_144898065	1.25439	0.0107116	0.363805	0.0113586	1.25439	0.0107116	0.363805	0.0113586
ENSG00000118495	ENSG00000161202	PLAGL1	DVL3	3227	rs149110519	rs73008259	1	1	0	2.37164e-09	0	0.00442113	0.995579	1	rs149110519	1	0.806797	6:143019453_146357162	6:143467616_144620442	1.25439	0.0107116	-0.0789267	0.0110929	1.04102	0.00976952	-0.0726259	0.0100631
ENSG00000118495	ENSG00000161217	PLAGL1	PCYT1A	3711	rs149110519	rs149110519	1	1	0	6.91435e-32	0	4.89869e-08	1	1	rs149110519	1	1	6:143019453_146357162	6:143467616_144810571	1.25439	0.0107116	0.154668	0.0120746	1.25439	0.0107116	0.154668	0.0120746
ENSG00000118495	ENSG00000161526	PLAGL1	SAP30BP	3595	rs149110519	rs149110519	1	1	0	1.23225e-10	0	2.82651e-05	0.999972	1	rs149110519	1	1	6:143019453_146357162	6:143467616_144764054	1.25439	0.0107116	-0.0806974	0.0105956	1.25439	0.0107116	-0.0806974	0.0105956
ENSG00000118495	ENSG00000161638	PLAGL1	ITGA5	4568	rs149110519	rs149110519	1	1	0	5.68952e-45	0	2.08274e-12	1	1	rs149110519	1	1	6:143019453_146357162	6:143327696_144898065	1.25439	0.0107116	-0.144476	0.00964457	1.25439	0.0107116	-0.144476	0.00964457
ENSG00000118495	ENSG00000162066	PLAGL1	AMDHD2	2623	rs149110519	rs73008259	1	1	0	9.25678e-05	0	0.00836006	0.991547	1	rs149110519	1	0.806797	6:143019453_146357162	6:143591061_144589767	1.25439	0.0107116	0.0626613	0.0116533	1.04102	0.00976952	0.0583687	0.0104207
ENSG00000118495	ENSG00000162076	PLAGL1	FLYWCH2	2802	rs149110519	rs149110519	1	1	0	8.86377e-05	0	0.00298851	0.996923	1	rs149110519	1	1	6:143019453_146357162	6:143564704_144564380	1.25439	0.0107116	0.0715322	0.0131071	1.25439	0.0107116	0.0715322	0.0131071
ENSG00000118495	ENSG00000162078	PLAGL1	ZG16B	3595	rs149110519	rs149110519	1	1	0	7.97306e-15	0	8.65495e-06	0.999991	1	rs149110519	1	1	6:143019453_146357162	6:143467616_144764054	1.25439	0.0107116	0.175078	0.019979	1.25439	0.0107116	0.175078	0.019979
ENSG00000118495	ENSG00000162551	PLAGL1	ALPL	3086	rs149110519	rs149110519	1	1	0	4.84336e-06	0	0.000404078	0.999591	1	rs149110519	1	1	6:143019453_146357162	6:143467616_144564380	1.25439	0.0107116	-0.0779181	0.013071	1.25439	0.0107116	-0.0779181	0.013071
ENSG00000118495	ENSG00000162645	PLAGL1	GBP2	3564	rs149110519	rs149110519	1	1	0	3.35466e-13	0	1.96849e-06	0.999998	1	rs149110519	1	1	6:143019453_146357162	6:143467616_144750794	1.25439	0.0107116	-0.0972285	0.0117334	1.25439	0.0107116	-0.0972285	0.0117334
ENSG00000118495	ENSG00000162783	PLAGL1	IER5	3596	rs149110519	rs149110519	1	1	0	1.35608e-10	0	9.72361e-06	0.99999	1	rs149110519	1	1	6:143019453_146357162	6:143467616_144764054	1.25439	0.0107116	0.0998218	0.013284	1.25439	0.0107116	0.0998218	0.013284
ENSG00000118495	ENSG00000162869	PLAGL1	PPP1R21	2944	rs149110519	rs73008259	1	1	0	3.32168e-05	0	0.0113871	0.98858	1	rs149110519	1	0.806797	6:143019453_146357162	6:143564704_144620442	1.25439	0.0107116	0.0708405	0.0123173	1.04102	0.00976952	0.0670089	0.0111402
ENSG00000118495	ENSG00000162881	PLAGL1	OXER1	3231	rs149110519	rs149110519	1	1	0	7.84937e-11	0	0.000360381	0.99964	1	rs149110519	1	1	6:143019453_146357162	6:143467616_144620442	1.25439	0.0107116	0.0967228	0.0136383	1.25439	0.0107116	0.0967228	0.0136383
ENSG00000118495	ENSG00000162923	PLAGL1	WDR26	3703	rs149110519	rs149110519	1	1	0	8.71766e-17	0	2.63223e-06	0.999997	1	rs149110519	1	1	6:143019453_146357162	6:143467616_144806555	1.25439	0.0107116	-0.0843632	0.0089484	1.25439	0.0107116	-0.0843632	0.0089484
ENSG00000118495	ENSG00000163219	PLAGL1	ARHGAP25	3858	rs138437628	6:144032123:A:ATTT	2	2	0	2.83592e-05	0	0.0383114	0.96166	2	rs138437628;rs77853621	0.841663530496949;0.152699340571689	0.969961	6:143019453_146357162	6:143467616_144853497	-0.408608	0.00632955	0.0276176	0.00457366	-0.431765	0.00673704	0.0297163	0.00484289
ENSG00000118495	ENSG00000163219	PLAGL1	ARHGAP25	3858	rs149110519	rs149110519	1	1	0	1.89774e-18	0	2.48103e-09	1	1	rs149110519	1	1	6:143019453_146357162	6:143467616_144853497	1.25439	0.0107116	-0.0841404	0.00849936	1.25439	0.0107116	-0.0841404	0.00849936
ENSG00000118495	ENSG00000163297	PLAGL1	ANTXR2	3703	rs149110519	rs73008259	1	1	0	4.92161e-09	0	0.00337581	0.996624	1	rs149110519	1	0.806797	6:143019453_146357162	6:143467616_144806555	1.25439	0.0107116	0.0703173	0.0100313	1.04102	0.00976952	0.0635273	0.00900387
ENSG00000118495	ENSG00000163346	PLAGL1	PBXIP1	3703	rs149110519	rs149110519	1	1	0	3.01159e-13	0	0.000266451	0.999734	1	rs149110519	1	1	6:143019453_146357162	6:143467616_144806555	1.25439	0.0107116	-0.102358	0.0119435	1.25439	0.0107116	-0.102358	0.0119435
ENSG00000118495	ENSG00000163393	PLAGL1	SLC22A15	3702	rs138437628	rs112007022	2	2	0	0.00228447	0	0.0356314	0.962084	2	rs138437628;rs77853621	0.839323741907303;0.155563197598252	0.92757	6:143019453_146357162	6:143467616_144806555	-0.408608	0.00632955	-0.0301089	0.0059935	-0.390341	0.00619836	-0.0301321	0.00583281
ENSG00000118495	ENSG00000163393	PLAGL1	SLC22A15	3702	rs149110519	rs149110519	1	1	0	3.74129e-10	0	0.000106504	0.999893	1	rs149110519	1	1	6:143019453_146357162	6:143467616_144806555	1.25439	0.0107116	0.082677	0.0108349	1.25439	0.0107116	0.082677	0.0108349
ENSG00000118495	ENSG00000163464	PLAGL1	CXCR1	4480	rs138437628	rs112007022	2	2	0	0.000398546	0	0.063517	0.936084	2	rs138437628;rs77853621	0.820582056233406;0.171495770328443	0.92757	6:143019453_146357162	6:143279995_144853497	-0.408608	0.00632955	0.0256009	0.00452148	-0.390341	0.00619836	0.0267692	0.00441572
ENSG00000118495	ENSG00000163464	PLAGL1	CXCR1	4480	rs149110519	rs149110519	1	1	0	1.05407e-32	0	1.82562e-06	0.999998	1	rs149110519	1	1	6:143019453_146357162	6:143279995_144853497	1.25439	0.0107116	-0.108261	0.00838622	1.25439	0.0107116	-0.108261	0.00838622
ENSG00000118495	ENSG00000163513	PLAGL1	TGFBR2	4433	rs138437628	rs75547109	2	2	0	2.14989e-06	0	0.0531155	0.946882	2	rs138437628;rs77853621	0.855708757316282;0.137768758726892	0.945019	6:143019453_146357162	6:143369560_144898065	-0.408608	0.00632955	-0.0313643	0.00466178	-0.387574	0.00616937	-0.0317068	0.00458847
ENSG00000118495	ENSG00000163513	PLAGL1	TGFBR2	4433	rs149110519	rs149110519	1	1	0	1.69617e-45	0	7.89224e-06	0.999992	1	rs149110519	1	1	6:143019453_146357162	6:143369560_144898065	1.25439	0.0107116	0.135804	0.00900048	1.25439	0.0107116	0.135804	0.00900048
ENSG00000118495	ENSG00000163563	PLAGL1	MNDA	3857	rs149110519	rs149110519	1	1	0	2.9801e-19	0	0.00064104	0.999359	1	rs149110519	1	1	6:143019453_146357162	6:143467616_144853497	1.25439	0.0107116	-0.087612	0.00890126	1.25439	0.0107116	-0.087612	0.00890126
ENSG00000118495	ENSG00000163625	PLAGL1	WDFY3	3703	rs149110519	rs73008259	1	1	0	6.51954e-11	0	0.0064379	0.993562	1	rs149110519	1	0.806797	6:143019453_146357162	6:143467616_144806555	1.25439	0.0107116	-0.0569327	0.00735587	1.04102	0.00976952	-0.051645	0.00652487
ENSG00000118495	ENSG00000163635	PLAGL1	ATXN7	3199	rs149110519	rs149110519	1	1	0	1.33849e-06	0	0.000153122	0.999846	1	rs149110519	1	1	6:143019453_146357162	6:143467616_144620442	1.25439	0.0107116	-0.0675492	0.0102097	1.25439	0.0107116	-0.0675492	0.0102097
ENSG00000118495	ENSG00000163681	PLAGL1	SLMAP	2845	rs149110519	rs149110519	1	1	0	4.16615e-07	0	0.0001342	0.999865	1	rs149110519	1	1	6:143019453_146357162	6:143564704_144589767	1.25439	0.0107116	-0.0547389	0.00864813	1.25439	0.0107116	-0.0547389	0.00864813
ENSG00000118495	ENSG00000163694	PLAGL1	RBM47	2940	rs149110519	rs149110519	1	1	0	8.17346e-07	0	0.000159686	0.999839	1	rs149110519	1	1	6:143019453_146357162	6:143564704_144620442	1.25439	0.0107116	-0.0543212	0.00875426	1.25439	0.0107116	-0.0543212	0.00875426
ENSG00000118495	ENSG00000163932	PLAGL1	PRKCD	4434	rs138437628	rs2876580	2	2	0	4.5272e-12	0	0.0320666	0.967933	2	rs138437628;rs77853621	0.832379079561505;0.161591631958552	0.980118	6:143019453_146357162	6:143369560_144898065	-0.408608	0.00632955	-0.0361163	0.00416111	0.405152	0.00631044	0.0365202	0.00415322
ENSG00000118495	ENSG00000163932	PLAGL1	PRKCD	4434	rs149110519	rs149110519	1	1	0	1.68904e-53	0	3.41606e-12	1	1	rs149110519	1	1	6:143019453_146357162	6:143369560_144898065	1.25439	0.0107116	0.129459	0.00792287	1.25439	0.0107116	0.129459	0.00792287
ENSG00000118495	ENSG00000163950	PLAGL1	SLBP	3927	rs149110519	rs149110519	1	1	0	3.41882e-14	0	8.54174e-07	0.999999	1	rs149110519	1	1	6:143019453_146357162	6:143369560_144764054	1.25439	0.0107116	-0.116419	0.0133055	1.25439	0.0107116	-0.116419	0.0133055
ENSG00000118495	ENSG00000163958	PLAGL1	ZDHHC19	3229	rs149110519	rs149110519	1	1	0	8.14464e-12	0	7.78282e-05	0.999922	1	rs149110519	1	1	6:143019453_146357162	6:143467616_144620442	1.25439	0.0107116	0.141742	0.0170192	1.25439	0.0107116	0.141742	0.0170192
ENSG00000118495	ENSG00000163964	PLAGL1	PIGX	3596	rs149110519	rs149110519	1	1	0	9.45644e-13	0	2.68837e-05	0.999973	1	rs149110519	1	1	6:143019453_146357162	6:143467616_144764054	1.25439	0.0107116	-0.0936061	0.0113297	1.25439	0.0107116	-0.0936061	0.0113297
ENSG00000118495	ENSG00000164047	PLAGL1	CAMP	4103	rs149110519	rs149110519	1	1	0	6.12569e-17	0	4.78481e-06	0.999995	1	rs149110519	1	1	6:143019453_146357162	6:143467616_144898065	1.25439	0.0107116	0.154272	0.0159478	1.25439	0.0107116	0.154272	0.0159478
ENSG00000118495	ENSG00000164054	PLAGL1	SHISA5	3857	rs149110519	rs149110519	1	1	0	5.97873e-26	0	1.19826e-06	0.999999	1	rs149110519	1	1	6:143019453_146357162	6:143467616_144853497	1.25439	0.0107116	-0.106832	0.00920542	1.25439	0.0107116	-0.106832	0.00920542
ENSG00000118495	ENSG00000164142	PLAGL1	FHIP1A	3566	rs149110519	rs73008259	1	1	0	2.03267e-08	0	0.101314	0.898686	1	rs149110519	1	0.806797	6:143019453_146357162	6:143467616_144764054	1.25439	0.0107116	0.174731	0.0257549	1.04102	0.00976952	0.167461	0.0227477
ENSG00000118495	ENSG00000164167	PLAGL1	LSM6	4064	rs149110519	rs149110519	1	1	0	1.05736e-09	0	3.49379e-05	0.999965	1	rs149110519	1	1	6:143019453_146357162	6:143467616_144898065	1.25439	0.0107116	0.112779	0.0153616	1.25439	0.0107116	0.112779	0.0153616
ENSG00000118495	ENSG00000164190	PLAGL1	NIPBL	2944	rs149110519	rs149110519	1	1	0	7.26059e-08	0	0.00064194	0.999358	1	rs149110519	1	1	6:143019453_146357162	6:143564704_144620442	1.25439	0.0107116	-0.0531059	0.0079235	1.25439	0.0107116	-0.0531059	0.0079235
ENSG00000118495	ENSG00000164327	PLAGL1	RICTOR	3858	rs149110519	rs149110519	1	1	0	1.51562e-28	0	2.14382e-10	1	1	rs149110519	1	1	6:143019453_146357162	6:143467616_144853497	1.25439	0.0107116	-0.0954046	0.00794413	1.25439	0.0107116	-0.0954046	0.00794413
ENSG00000118495	ENSG00000164683	PLAGL1	HEY1	3856	rs138437628	rs2144571	2	2	0	0.000426998	0	0.0522069	0.947366	2	rs138437628;rs77853621	0.823309977575344;0.171490879887502	0.861165	6:143019453_146357162	6:143467616_144853497	-0.408608	0.00632955	0.0608673	0.0109654	-0.362037	0.0058589	0.0570233	0.00999656
ENSG00000118495	ENSG00000164683	PLAGL1	HEY1	3856	rs149110519	rs149110519	1	1	0	1.37724e-22	0	2.36992e-06	0.999998	1	rs149110519	1	1	6:143019453_146357162	6:143467616_144853497	1.25439	0.0107116	-0.223005	0.0205915	1.25439	0.0107116	-0.223005	0.0205915
ENSG00000118495	ENSG00000164823	PLAGL1	OSGIN2	3308	rs149110519	rs149110519	1	1	0	4.2404e-09	0	9.05927e-06	0.999991	1	rs149110519	1	1	6:143019453_146357162	6:143564704_144764054	1.25439	0.0107116	-0.0767619	0.0108319	1.25439	0.0107116	-0.0767619	0.0108319
ENSG00000118495	ENSG00000164924	PLAGL1	YWHAZ	2791	rs149110519	rs149110519	1	1	0	4.58911e-05	0	0.00106163	0.998892	1	rs149110519	1	1	6:143019453_146357162	6:143564704_144564380	1.25439	0.0107116	0.0553658	0.0098243	1.25439	0.0107116	0.0553658	0.0098243
