## Supplementary tables for "*Trans*-eQTLs reveal the architecture of human gene regulatory networks" (part 19 of 38)

### Sheet: Table S6 (continued)
Colocalization results for cis–trans-eQTLs. This table reports all colocalizing cis- and trans-eQTL credible sets (CSs) identified in the analysis. Columns include: cis eGene / trans eGene: Ensembl IDs of the cis- and trans-regulated genes. cis HGNC symbol / trans HGNC symbol: Standard gene symbols for cis- and trans-genes. number of variants: Total number of variants considered in the colocalization test. cis-eQTL variant / trans-eQTL variant: Lead variants for cis- and trans-eQTL signals. cis-eQTL CS / trans-eQTL CS: Credible sets for cis- and trans-eQTLs. PP_H0–PP_H4: Posterior probabilities for each colocalization hypothesis (H0–H4). coloc_cs95_size: Size of the 95% credible set for the colocalized signal. cs95_variants: Variants included in the 95% credible set. cs95_PIP: Posterior inclusion probability for variants in the credible set. R² between colocalizing eQTL variants: Linkage disequilibrium between lead cis and trans variants expressed in R². cis-eQTL locus / trans-eQTL locus: Genomic coordinates of cis and trans loci. Effect estimates and standard errors: Beta and SE for cis- and trans-eQTL effects, reported for both cis-eQTL and trans-eQTL variants across cis- and trans-genes.
ENSG00000118495	ENSG00000164938	PLAGL1	TP53INP1	3858	rs149110519	rs149110519	1	1	0	1.62247e-17	0	0.00198331	0.998017	1	rs149110519	1	1	6:143019453_146357162	6:143467616_144853497	1.25439	0.0107116	-0.0817643	0.00841424	1.25439	0.0107116	-0.0817643	0.00841424
ENSG00000118495	ENSG00000165025	PLAGL1	SYK	4433	rs149110519	rs149110519	1	1	0	3.27142e-34	0	1.79322e-05	0.999982	1	rs149110519	1	1	6:143019453_146357162	6:143369560_144898065	1.25439	0.0107116	0.150565	0.0105682	1.25439	0.0107116	0.150565	0.0105682
ENSG00000118495	ENSG00000165030	PLAGL1	NFIL3	2802	rs149110519	rs149110519	1	1	0	1.03453e-05	0	0.000473153	0.999517	1	rs149110519	1	1	6:143019453_146357162	6:143564704_144564380	1.25439	0.0107116	0.049247	0.00851375	1.25439	0.0107116	0.049247	0.00851375
ENSG00000118495	ENSG00000165046	PLAGL1	LETM2	4337	rs138437628	rs140602014	2	2	0	4.34195e-05	0	0.042381	0.957576	2	rs138437628;rs77853621	0.812960052428043;0.181818674284078	0.969872	6:143019453_146357162	6:143369560_144898065	-0.408608	0.00632955	0.0672887	0.0108906	-0.414634	0.00651625	0.0719932	0.011199
ENSG00000118495	ENSG00000165046	PLAGL1	LETM2	4337	rs149110519	rs149110519	1	1	0	1.30551e-45	0	2.71029e-13	1	1	rs149110519	1	1	6:143019453_146357162	6:143369560_144898065	1.25439	0.0107116	-0.313222	0.0208229	1.25439	0.0107116	-0.313222	0.0208229
ENSG00000118495	ENSG00000165097	PLAGL1	KDM1B	4434	rs138437628	rs2876580	2	2	0	2.18669e-12	0	0.0265267	0.973473	2	rs138437628;rs77853621	0.822250257797804;0.174898598281147	0.980118	6:143019453_146357162	6:143369560_144898065	-0.408608	0.00632955	-0.0523725	0.00590368	0.405152	0.00631044	0.052706	0.0058862
ENSG00000118495	ENSG00000165097	PLAGL1	KDM1B	4434	rs149110519	rs149110519	1	1	0	4.90919e-56	0	4.49691e-10	1	1	rs149110519	1	1	6:143019453_146357162	6:143369560_144898065	1.25439	0.0107116	0.185037	0.0109668	1.25439	0.0107116	0.185037	0.0109668
ENSG00000118495	ENSG00000165175	PLAGL1	MID1IP1	4433	rs138437628	rs75949649	2	2	0	1.27325e-06	0	0.0233402	0.976659	2	rs138437628;rs77853621	0.862576174173268;0.133595694093763	0.964782	6:143019453_146357162	6:143369560_144898065	-0.408608	0.00632955	-0.0371797	0.00537969	-0.397155	0.00626543	-0.0371561	0.0053078
ENSG00000118495	ENSG00000165178	PLAGL1	NCF1C	3630	rs149110519	rs149110519	1	1	0	3.11723e-11	0	0.000141629	0.999858	1	rs149110519	1	1	6:143019453_146357162	6:143467616_144806555	1.25439	0.0107116	-0.137861	0.017834	1.25439	0.0107116	-0.137861	0.017834
ENSG00000118495	ENSG00000165219	PLAGL1	GAPVD1	4568	rs138437628	rs112007022	2	2	0	1.51327e-29	0	0.0464838	0.953516	2	rs138437628;rs77853621	0.74372787582055;0.25287409031416	0.92757	6:143019453_146357162	6:143327696_144898065	-0.408608	0.00632955	-0.0740408	0.0052927	-0.390341	0.00619836	-0.0731338	0.00516774
ENSG00000118495	ENSG00000165219	PLAGL1	GAPVD1	4568	rs149110519	rs149110519	1	1	0	4.84126e-121	0	0	1	1	rs149110519	1	1	6:143019453_146357162	6:143327696_144898065	1.25439	0.0107116	0.246003	0.00972578	1.25439	0.0107116	0.246003	0.00972578
ENSG00000118495	ENSG00000165238	PLAGL1	WNK2	4432	rs149110519	rs149110519	1	1	0	5.13927e-53	0	2.74428e-08	1	1	rs149110519	1	1	6:143019453_146357162	6:143369560_144898065	1.25439	0.0107116	0.315096	0.0194583	1.25439	0.0107116	0.315096	0.0194583
ENSG00000118495	ENSG00000165458	PLAGL1	INPPL1	4189	rs149110519	rs149110519	1	1	0	2.0196e-21	0	3.79667e-07	1	1	rs149110519	1	1	6:143019453_146357162	6:143369560_144853497	1.25439	0.0107116	-0.0943952	0.00895518	1.25439	0.0107116	-0.0943952	0.00895518
ENSG00000118495	ENSG00000165626	PLAGL1	BEND7	4185	rs149110519	rs149110519	1	1	0	9.41579e-30	0	8.11954e-06	0.999992	1	rs149110519	1	1	6:143019453_146357162	6:143369560_144853497	1.25439	0.0107116	0.235641	0.0191025	1.25439	0.0107116	0.235641	0.0191025
ENSG00000118495	ENSG00000165650	PLAGL1	PDZD8	4103	rs149110519	rs149110519	1	1	0	1.15265e-19	0	0.000608261	0.999392	1	rs149110519	1	1	6:143019453_146357162	6:143467616_144898065	1.25439	0.0107116	0.13694	0.0127623	1.25439	0.0107116	0.13694	0.0127623
ENSG00000118495	ENSG00000165879	PLAGL1	FRAT1	2845	rs149110519	rs149110519	1	1	0	1.96531e-05	0	0.000156411	0.999824	1	rs149110519	1	1	6:143019453_146357162	6:143564704_144589767	1.25439	0.0107116	-0.0621022	0.0103587	1.25439	0.0107116	-0.0621022	0.0103587
ENSG00000118495	ENSG00000165959	PLAGL1	CLMN	4064	rs138437628	rs77691416	2	2	0	3.33215e-08	0	0.0319249	0.968075	2	rs138437628;rs77853621	0.879322012056427;0.114942072312275	0.988795	6:143019453_146357162	6:143467616_144898065	-0.408608	0.00632955	-0.0676387	0.00929119	-0.409166	0.00635858	-0.0681772	0.00933097
ENSG00000118495	ENSG00000165959	PLAGL1	CLMN	4064	rs149110519	rs149110519	1	1	0	2.2444e-19	0	0.000240318	0.99976	1	rs149110519	1	1	6:143019453_146357162	6:143467616_144898065	1.25439	0.0107116	0.190702	0.0183416	1.25439	0.0107116	0.190702	0.0183416
ENSG00000118495	ENSG00000166265	PLAGL1	CYYR1	3700	rs149110519	rs149110519	1	1	0	7.25796e-17	0	4.53698e-05	0.999955	1	rs149110519	1	1	6:143019453_146357162	6:143467616_144806555	1.25439	0.0107116	0.186166	0.0201012	1.25439	0.0107116	0.186166	0.0201012
ENSG00000118495	ENSG00000166439	PLAGL1	RNF169	2771	rs149110519	rs149110519	1	1	0	5.31968e-05	0	0.00239339	0.997553	1	rs149110519	1	1	6:143019453_146357162	6:143564704_144564380	1.25439	0.0107116	-0.0548272	0.0100105	1.25439	0.0107116	-0.0548272	0.0100105
ENSG00000118495	ENSG00000166479	PLAGL1	TMX3	2943	rs149110519	rs149110519	1	1	0	6.58305e-06	0	0.000304168	0.999689	1	rs149110519	1	1	6:143019453_146357162	6:143564704_144620442	1.25439	0.0107116	0.0425478	0.00722507	1.25439	0.0107116	0.0425478	0.00722507
ENSG00000118495	ENSG00000166548	PLAGL1	TK2	3585	rs149110519	rs73008259	1	1	0	3.13603e-10	0	0.0118897	0.98811	1	rs149110519	1	0.806797	6:143019453_146357162	6:143467616_144764054	1.25439	0.0107116	-0.103335	0.0138021	1.04102	0.00976952	-0.0954156	0.0124789
ENSG00000118495	ENSG00000166825	PLAGL1	ANPEP	4189	rs149110519	rs149110519	1	1	0	2.15317e-20	0	0.000374083	0.999626	1	rs149110519	1	1	6:143019453_146357162	6:143369560_144853497	1.25439	0.0107116	-0.129641	0.0123905	1.25439	0.0107116	-0.129641	0.0123905
ENSG00000118495	ENSG00000166888	PLAGL1	STAT6	2802	rs149110519	rs149110519	1	1	0	4.78035e-05	0	0.00221043	0.997742	1	rs149110519	1	1	6:143019453_146357162	6:143564704_144564380	1.25439	0.0107116	0.0511348	0.00929032	1.25439	0.0107116	0.0511348	0.00929032
ENSG00000118495	ENSG00000166900	PLAGL1	STX3	4189	rs149110519	rs149110519	1	1	0	1.88471e-18	0	5.50542e-06	0.999994	1	rs149110519	1	1	6:143019453_146357162	6:143369560_144853497	1.25439	0.0107116	0.0636613	0.00638369	1.25439	0.0107116	0.0636613	0.00638369
ENSG00000118495	ENSG00000166925	PLAGL1	TSC22D4	4242	rs149110519	rs149110519	1	1	0	2.81518e-19	0	7.5566e-07	0.999999	1	rs149110519	1	1	6:143019453_146357162	6:143422900_144898065	1.25439	0.0107116	-0.0731961	0.00728581	1.25439	0.0107116	-0.0731961	0.00728581
ENSG00000118495	ENSG00000167173	PLAGL1	C15orf39	3564	rs149110519	rs149110519	1	1	0	1.14383e-14	0	1.78818e-05	0.999982	1	rs149110519	1	1	6:143019453_146357162	6:143467616_144750794	1.25439	0.0107116	-0.0796192	0.00899676	1.25439	0.0107116	-0.0796192	0.00899676
ENSG00000118495	ENSG00000167182	PLAGL1	SP2	2844	rs149110519	rs149110519	1	1	0	1.084e-07	0	9.52992e-06	0.99999	1	rs149110519	1	1	6:143019453_146357162	6:143564704_144589767	1.25439	0.0107116	-0.0725312	0.0111276	1.25439	0.0107116	-0.0725312	0.0111276
ENSG00000118495	ENSG00000167261	PLAGL1	DPEP2	3858	rs149110519	rs149110519	1	1	0	1.57769e-11	0	0.00233682	0.997663	1	rs149110519	1	1	6:143019453_146357162	6:143467616_144853497	1.25439	0.0107116	0.0766984	0.00959933	1.25439	0.0107116	0.0766984	0.00959933
ENSG00000118495	ENSG00000167291	PLAGL1	TBC1D16	3089	rs149110519	rs149110519	1	1	0	3.63171e-06	0	0.000362189	0.999634	1	rs149110519	1	1	6:143019453_146357162	6:143467616_144564380	1.25439	0.0107116	0.107513	0.0180154	1.25439	0.0107116	0.107513	0.0180154
ENSG00000118495	ENSG00000167323	PLAGL1	STIM1	3702	rs149110519	rs73008259	1	1	0	2.72319e-12	0	0.0109282	0.989072	1	rs149110519	1	0.806797	6:143019453_146357162	6:143467616_144806555	1.25439	0.0107116	0.0845912	0.0104921	1.04102	0.00976952	0.0791505	0.00957236
ENSG00000118495	ENSG00000167434	PLAGL1	CA4	4765	rs138437628	rs138437628	2	2	0	4.33545e-28	0	0.0129992	0.987001	2	rs138437628;rs77853621	0.90380245495688;0.0911336030995814	1	6:143019453_146357162	6:143279995_144917861	-0.408608	0.00632955	-0.0916402	0.0064154	-0.408608	0.00632955	-0.0916402	0.0064154
ENSG00000118495	ENSG00000167434	PLAGL1	CA4	4765	rs149110519	rs149110519	1	1	0	2.42121e-255	0	0	1	1	rs149110519	1	1	6:143019453_146357162	6:143279995_144917861	1.25439	0.0107116	0.41821	0.0114935	1.25439	0.0107116	0.41821	0.0114935
ENSG00000118495	ENSG00000167461	PLAGL1	RAB8A	3858	rs149110519	rs149110519	1	1	0	2.32955e-09	0	0.000261165	0.999739	1	rs149110519	1	1	6:143019453_146357162	6:143467616_144853497	1.25439	0.0107116	-0.0758518	0.0106532	1.25439	0.0107116	-0.0758518	0.0106532
ENSG00000118495	ENSG00000167470	PLAGL1	MIDN	3231	rs149110519	rs149110519	1	1	0	5.99429e-08	0	6.40164e-06	0.999994	1	rs149110519	1	1	6:143019453_146357162	6:143467616_144620442	1.25439	0.0107116	0.0570988	0.00827359	1.25439	0.0107116	0.0570988	0.00827359
ENSG00000118495	ENSG00000167566	PLAGL1	NCKAP5L	3230	rs149110519	rs149110519	1	1	0	1.70211e-09	0	2.11454e-05	0.999979	1	rs149110519	1	1	6:143019453_146357162	6:143467616_144620442	1.25439	0.0107116	0.0698778	0.00975643	1.25439	0.0107116	0.0698778	0.00975643
ENSG00000118495	ENSG00000167608	PLAGL1	TMC4	3592	rs149110519	rs149110519	1	1	0	1.79921e-07	0	0.000803289	0.999197	1	rs149110519	1	1	6:143019453_146357162	6:143467616_144764054	1.25439	0.0107116	0.126527	0.0195179	1.25439	0.0107116	0.126527	0.0195179
ENSG00000118495	ENSG00000167632	PLAGL1	TRAPPC9	3703	rs149110519	rs149110519	1	1	0	5.58895e-06	0	0.0006194	0.999375	1	rs149110519	1	1	6:143019453_146357162	6:143467616_144806555	1.25439	0.0107116	0.0845368	0.0122917	1.25439	0.0107116	0.0845368	0.0122917
ENSG00000118495	ENSG00000167674	PLAGL1	HDGFL2	3699	rs149110519	rs149110519	1	1	0	1.62172e-12	0	2.23442e-05	0.999978	1	rs149110519	1	1	6:143019453_146357162	6:143467616_144806555	1.25439	0.0107116	-0.091133	0.0109575	1.25439	0.0107116	-0.091133	0.0109575
ENSG00000118495	ENSG00000167676	PLAGL1	PLIN4	3857	rs149110519	rs73008259	1	1	0	5.14612e-09	0	0.00838537	0.991615	1	rs149110519	1	0.806797	6:143019453_146357162	6:143467616_144853497	1.25439	0.0107116	-0.0770218	0.0106966	1.04102	0.00976952	-0.0717548	0.00965918
ENSG00000118495	ENSG00000167874	PLAGL1	TMEM88	4034	rs149110519	rs149110519	1	1	0	3.2808e-10	0	0.000973684	0.999026	1	rs149110519	1	1	6:143019453_146357162	6:143369560_144806555	1.25439	0.0107116	-0.0880186	0.0112513	1.25439	0.0107116	-0.0880186	0.0112513
ENSG00000118495	ENSG00000167895	PLAGL1	TMC8	3668	rs149110519	rs149110519	1	1	0	9.50622e-21	0	1.29273e-08	1	1	rs149110519	1	1	6:143019453_146357162	6:143467616_144806555	1.25439	0.0107116	0.127851	0.0122673	1.25439	0.0107116	0.127851	0.0122673
ENSG00000118495	ENSG00000167995	PLAGL1	BEST1	2802	rs149110519	rs149110519	1	1	0	9.91435e-06	0	0.000886783	0.999103	1	rs149110519	1	1	6:143019453_146357162	6:143564704_144564380	1.25439	0.0107116	0.0516277	0.00891366	1.25439	0.0107116	0.0516277	0.00891366
ENSG00000118495	ENSG00000167996	PLAGL1	FTH1	3851	rs138437628	rs77516841	2	2	0	6.84783e-05	0	0.0844617	0.91547	2	rs138437628;rs77853621	0.84067263273955;0.154252724164368	0.929039	6:143019453_146357162	6:143467616_144853497	-0.408608	0.00632955	0.0314012	0.00545734	-0.390084	0.00619748	0.0325856	0.00531075
ENSG00000118495	ENSG00000167996	PLAGL1	FTH1	3851	rs149110519	rs149110519	1	1	0	1.57964e-09	0	0.000164367	0.999836	1	rs149110519	1	1	6:143019453_146357162	6:143467616_144853497	1.25439	0.0107116	-0.0765717	0.0103097	1.25439	0.0107116	-0.0765717	0.0103097
ENSG00000118495	ENSG00000168062	PLAGL1	BATF2	2944	rs149110519	rs73008259	1	1	0	4.96348e-05	0	0.00365418	0.996296	1	rs149110519	1	0.806797	6:143019453_146357162	6:143564704_144620442	1.25439	0.0107116	0.0765402	0.0133966	1.04102	0.00976952	0.0708394	0.0121475
ENSG00000118495	ENSG00000168067	PLAGL1	MAP4K2	7294	rs138437628	rs77853621	2	2	0	1.27826e-57	0	0.0110336	0.988966	2	rs138437628;rs77853621	0.686142894433762;0.313031900882464	0.99797	6:143019453_146357162	6:143281702_145656042	-0.408608	0.00632955	-0.104341	0.00583427	-0.408765	0.00633513	-0.104713	0.00583908
ENSG00000118495	ENSG00000168067	PLAGL1	MAP4K2	7294	rs149110519	rs149110519	1	1	0	8.90023e-227	0	0	1	1	rs149110519	1	1	6:143019453_146357162	6:143281702_145656042	1.25439	0.0107116	0.360836	0.0108657	1.25439	0.0107116	0.360836	0.0108657
ENSG00000118495	ENSG00000168461	PLAGL1	RAB31	3231	rs149110519	rs149110519	1	1	0	5.60953e-08	0	5.33764e-05	0.999947	1	rs149110519	1	1	6:143019453_146357162	6:143467616_144620442	1.25439	0.0107116	-0.0681975	0.0102612	1.25439	0.0107116	-0.0681975	0.0102612
ENSG00000118495	ENSG00000168995	PLAGL1	SIGLEC7	4722	rs138437628	rs75547109	2	2	0	3.77548e-13	0	0.11816	0.88184	2	rs138437628;rs77853621	0.850943940816298;0.143481989766462	0.945019	6:143019453_146357162	6:143281702_144898065	-0.408608	0.00632955	-0.0688012	0.00764323	-0.387574	0.00616937	-0.0700992	0.00739372
ENSG00000118495	ENSG00000168995	PLAGL1	SIGLEC7	4722	rs149110519	rs149110519	1	1	0	1.27484e-105	0	1.18234e-13	1	1	rs149110519	1	1	6:143019453_146357162	6:143281702_144898065	1.25439	0.0107116	0.328383	0.0140184	1.25439	0.0107116	0.328383	0.0140184
ENSG00000118495	ENSG00000169122	PLAGL1	FAM110B	2944	rs149110519	rs149110519	1	1	0	2.93365e-06	0	0.00110864	0.998888	1	rs149110519	1	1	6:143019453_146357162	6:143564704_144620442	1.25439	0.0107116	0.108526	0.0180743	1.25439	0.0107116	0.108526	0.0180743
ENSG00000118495	ENSG00000169180	PLAGL1	XPO6	4725	rs138437628	rs1484205024	2	2	0	2.28712e-12	0	0.0574243	0.942576	2	rs138437628;rs77853621	0.904569755701345;0.0906031652545404	0.896472	6:143019453_146357162	6:143279995_144898065	-0.408608	0.00632955	0.0365034	0.00399157	-0.389545	0.00632462	0.0381104	0.00397689
ENSG00000118495	ENSG00000169180	PLAGL1	XPO6	4725	rs149110519	rs149110519	1	1	0	3.52377e-97	0	1.81899e-15	1	1	rs149110519	1	1	6:143019453_146357162	6:143279995_144898065	1.25439	0.0107116	-0.164508	0.0074475	1.25439	0.0107116	-0.164508	0.0074475
ENSG00000118495	ENSG00000169228	PLAGL1	RAB24	3220	rs149110519	rs149110519	1	1	0	1.18278e-07	0	0.000556205	0.999444	1	rs149110519	1	1	6:143019453_146357162	6:143467616_144620442	1.25439	0.0107116	0.0560762	0.00833475	1.25439	0.0107116	0.0560762	0.00833475
ENSG00000118495	ENSG00000169429	PLAGL1	CXCL8	4721	rs138437628	rs9399470	2	2	0	6.63859e-13	0	0.132931	0.867069	2	rs138437628;rs77853621	0.810255225040723;0.184406985021459	0.859319	6:143019453_146357162	6:143281702_144898065	-0.408608	0.00632955	0.085823	0.00871819	0.363938	0.0059023	-0.0834192	0.0081595
ENSG00000118495	ENSG00000169429	PLAGL1	CXCL8	4721	rs149110519	rs149110519	1	1	0	7.20212e-58	0	1.18649e-08	1	1	rs149110519	1	1	6:143019453_146357162	6:143281702_144898065	1.25439	0.0107116	-0.293864	0.0164063	1.25439	0.0107116	-0.293864	0.0164063
ENSG00000118495	ENSG00000169439	PLAGL1	SDC2	3703	rs149110519	rs149110519	1	1	0	2.86412e-15	0	1.44396e-05	0.999986	1	rs149110519	1	1	6:143019453_146357162	6:143467616_144806555	1.25439	0.0107116	-0.172021	0.0189989	1.25439	0.0107116	-0.172021	0.0189989
ENSG00000118495	ENSG00000169692	PLAGL1	AGPAT2	4434	rs149110519	rs149110519	1	1	0	2.81642e-30	0	1.34588e-06	0.999999	1	rs149110519	1	1	6:143019453_146357162	6:143369560_144898065	1.25439	0.0107116	0.102603	0.0082784	1.25439	0.0107116	0.102603	0.0082784
ENSG00000118495	ENSG00000169826	PLAGL1	CSGALNACT2	3630	rs149110519	rs149110519	1	1	0	6.18245e-13	0	1.64899e-05	0.999984	1	rs149110519	1	1	6:143019453_146357162	6:143467616_144806555	1.25439	0.0107116	0.0858588	0.0104563	1.25439	0.0107116	0.0858588	0.0104563
ENSG00000118495	ENSG00000169902	PLAGL1	TPST1	4189	rs149110519	rs149110519	1	1	0	2.8217e-33	0	0.000368183	0.999632	1	rs149110519	1	1	6:143019453_146357162	6:143369560_144853497	1.25439	0.0107116	0.213569	0.0164585	1.25439	0.0107116	0.213569	0.0164585
ENSG00000118495	ENSG00000169994	PLAGL1	MYO7B	3595	rs149110519	rs73008259	1	1	0	2.00559e-07	0	0.0275589	0.972441	1	rs149110519	1	0.806797	6:143019453_146357162	6:143467616_144764054	1.25439	0.0107116	-0.117684	0.0182164	1.04102	0.00976952	-0.110275	0.0162246
ENSG00000118495	ENSG00000170017	PLAGL1	ALCAM	3711	rs149110519	rs149110519	1	1	0	7.01466e-18	0	6.13395e-07	0.999999	1	rs149110519	1	1	6:143019453_146357162	6:143467616_144810571	1.25439	0.0107116	0.155891	0.0150564	1.25439	0.0107116	0.155891	0.0150564
ENSG00000118495	ENSG00000170275	PLAGL1	CRTAP	2802	rs149110519	rs149110519	1	1	0	5.0085e-05	0	4.221e-05	0.999908	1	rs149110519	1	1	6:143019453_146357162	6:143564704_144564380	1.25439	0.0107116	-0.0508239	0.009248	1.25439	0.0107116	-0.0508239	0.009248
ENSG00000118495	ENSG00000170458	PLAGL1	CD14	4103	rs149110519	rs149110519	1	1	0	1.81165e-18	0	1.24876e-05	0.999988	1	rs149110519	1	1	6:143019453_146357162	6:143467616_144898065	1.25439	0.0107116	-0.102601	0.0105662	1.25439	0.0107116	-0.102601	0.0105662
ENSG00000118495	ENSG00000170832	PLAGL1	USP32	3857	rs149110519	rs149110519	1	1	0	2.13836e-19	0	2.5143e-07	1	1	rs149110519	1	1	6:143019453_146357162	6:143467616_144853497	1.25439	0.0107116	-0.0771531	0.00764947	1.25439	0.0107116	-0.0771531	0.00764947
ENSG00000118495	ENSG00000170881	PLAGL1	RNF139	3555	rs149110519	rs73008259	1	1	0	2.17888e-07	0	0.00532138	0.994678	1	rs149110519	1	0.806797	6:143019453_146357162	6:143467616_144758307	1.25439	0.0107116	0.0679252	0.0105654	1.04102	0.00976952	0.0612856	0.00936454
ENSG00000118495	ENSG00000170956	PLAGL1	CEACAM3	3596	rs149110519	rs149110519	1	1	0	5.49704e-17	0	2.12244e-07	1	1	rs149110519	1	1	6:143019453_146357162	6:143467616_144764054	1.25439	0.0107116	0.0825668	0.00868676	1.25439	0.0107116	0.0825668	0.00868676
ENSG00000118495	ENSG00000171310	PLAGL1	CHST11	3858	rs149110519	rs149110519	1	1	0	1.55902e-19	0	2.37448e-05	0.999976	1	rs149110519	1	1	6:143019453_146357162	6:143467616_144853497	1.25439	0.0107116	-0.109644	0.0101936	1.25439	0.0107116	-0.109644	0.0101936
ENSG00000118495	ENSG00000171316	PLAGL1	CHD7	3857	rs149110519	rs149110519	1	1	0	2.61997e-15	0	1.57967e-05	0.999984	1	rs149110519	1	1	6:143019453_146357162	6:143467616_144853497	1.25439	0.0107116	-0.104424	0.0115037	1.25439	0.0107116	-0.104424	0.0115037
ENSG00000118495	ENSG00000171443	PLAGL1	ZNF524	3596	rs149110519	rs149110519	1	1	0	3.83182e-12	0	0.00124611	0.998754	1	rs149110519	1	1	6:143019453_146357162	6:143467616_144764054	1.25439	0.0107116	0.0671368	0.00841058	1.25439	0.0107116	0.0671368	0.00841058
ENSG00000118495	ENSG00000171608	PLAGL1	PIK3CD	3711	rs149110519	rs149110519	1	1	0	3.21902e-11	0	5.41758e-05	0.999946	1	rs149110519	1	1	6:143019453_146357162	6:143467616_144810571	1.25439	0.0107116	-0.0597054	0.0077052	1.25439	0.0107116	-0.0597054	0.0077052
ENSG00000118495	ENSG00000171700	PLAGL1	RGS19	4568	rs138437628	rs138437628	2	2	0	4.12544e-32	0	0.00842505	0.991575	2	rs138437628;rs77853621	0.840885118429774;0.157684555909215	1	6:143019453_146357162	6:143327696_144898065	-0.408608	0.00632955	-0.0608731	0.00416627	-0.408608	0.00632955	-0.0608731	0.00416627
ENSG00000118495	ENSG00000171700	PLAGL1	RGS19	4568	rs149110519	rs149110519	1	1	0	8.83587e-127	0	0	1	1	rs149110519	1	1	6:143019453_146357162	6:143327696_144898065	1.25439	0.0107116	0.203718	0.00785173	1.25439	0.0107116	0.203718	0.00785173
ENSG00000118495	ENSG00000171840	PLAGL1	NINJ2	3858	rs138437628	rs1484205024	2	2	0	8.25324e-07	0	0.0282298	0.971769	2	rs138437628;rs77853621	0.858551939102355;0.138328566949438	0.896472	6:143019453_146357162	6:143467616_144853497	-0.408608	0.00632955	-0.0462616	0.0070631	-0.389545	0.00632462	-0.0467193	0.00702933
ENSG00000118495	ENSG00000171840	PLAGL1	NINJ2	3858	rs149110519	rs149110519	1	1	0	1.59915e-09	0	0.000138887	0.999861	1	rs149110519	1	1	6:143019453_146357162	6:143467616_144853497	1.25439	0.0107116	0.0951518	0.0127693	1.25439	0.0107116	0.0951518	0.0127693
ENSG00000118495	ENSG00000171940	PLAGL1	ZNF217	4188	rs138437628	rs386408835	2	2	0	0.0011087	0	0.0781217	0.92077	2	rs138437628;rs77853621	0.814846574868308;0.179349555019055	0.869947	6:143019453_146357162	6:143369560_144853497	-0.408608	0.00632955	0.023828	0.00442151	0.372077	0.00606331	-0.0246576	0.0042489
ENSG00000118495	ENSG00000171940	PLAGL1	ZNF217	4188	rs149110519	rs149110519	1	1	0	1.53708e-20	0	0.000921555	0.999078	1	rs149110519	1	1	6:143019453_146357162	6:143369560_144853497	1.25439	0.0107116	-0.0853471	0.0081461	1.25439	0.0107116	-0.0853471	0.0081461
ENSG00000118495	ENSG00000171988	PLAGL1	JMJD1C	4189	rs149110519	rs149110519	1	1	0	1.23686e-38	0	0	1	1	rs149110519	1	1	6:143019453_146357162	6:143369560_144853497	1.25439	0.0107116	-0.112871	0.00810802	1.25439	0.0107116	-0.112871	0.00810802
ENSG00000118495	ENSG00000172216	PLAGL1	CEBPB	4189	rs138437628	rs200010285	2	2	0	0.000944996	0	0.0871774	0.911878	2	rs138437628;rs77853621	0.816391036902902;0.17814986408668	0.807915	6:143019453_146357162	6:143369560_144853497	-0.408608	0.00632955	-0.0307352	0.00559831	-0.429953	0.00744952	-0.0372252	0.00652971
ENSG00000118495	ENSG00000172216	PLAGL1	CEBPB	4189	rs149110519	rs149110519	1	1	0	8.19755e-36	0	1.21023e-10	1	1	rs149110519	1	1	6:143019453_146357162	6:143369560_144853497	1.25439	0.0107116	0.138004	0.0102998	1.25439	0.0107116	0.138004	0.0102998
ENSG00000118495	ENSG00000172354	PLAGL1	GNB2	3596	rs138437628	rs386408835	2	2	0	3.25442e-06	0	0.0630859	0.936911	2	rs138437628;rs77853621	0.888449094720292;0.106651220415966	0.869947	6:143019453_146357162	6:143467616_144764054	-0.408608	0.00632955	0.0207248	0.00328767	0.372077	0.00606331	-0.0206408	0.00314669
ENSG00000118495	ENSG00000172354	PLAGL1	GNB2	3596	rs149110519	rs149110519	1	1	0	1.04976e-08	0	0.000119499	0.99988	1	rs149110519	1	1	6:143019453_146357162	6:143467616_144764054	1.25439	0.0107116	-0.0453731	0.00632262	1.25439	0.0107116	-0.0453731	0.00632262
ENSG00000118495	ENSG00000172367	PLAGL1	PDZD3	3595	rs149110519	rs149110519	1	1	0	2.39036e-12	0	3.96955e-06	0.999996	1	rs149110519	1	1	6:143019453_146357162	6:143467616_144764054	1.25439	0.0107116	0.152076	0.0185018	1.25439	0.0107116	0.152076	0.0185018
ENSG00000118495	ENSG00000172530	PLAGL1	BANP	3858	rs149110519	rs73008259	1	1	0	4.63402e-18	0	0.0452668	0.954733	1	rs149110519	1	0.806797	6:143019453_146357162	6:143467616_144853497	1.25439	0.0107116	0.114602	0.0116707	1.04102	0.00976952	0.109394	0.0107107
ENSG00000118495	ENSG00000172531	PLAGL1	PPP1CA	3702	rs149110519	rs149110519	1	1	0	3.10103e-15	0	0.000206478	0.999794	1	rs149110519	1	1	6:143019453_146357162	6:143467616_144806555	1.25439	0.0107116	0.0652842	0.00719325	1.25439	0.0107116	0.0652842	0.00719325
ENSG00000118495	ENSG00000172765	PLAGL1	TMCC1	3703	rs149110519	rs149110519	1	1	0	8.80972e-11	0	4.53666e-05	0.999955	1	rs149110519	1	1	6:143019453_146357162	6:143467616_144806555	1.25439	0.0107116	0.104072	0.0136706	1.25439	0.0107116	0.104072	0.0136706
ENSG00000118495	ENSG00000172794	PLAGL1	RAB37	4943	rs138437628	6:144032123:A:ATTT	2	2	0	5.08091e-94	0	0.00894103	0.991059	2	rs138437628;rs77853621	0.775965967673309;0.223088594597457	0.969961	6:143019453_146357162	6:143184685_144917861	-0.408608	0.00632955	-0.174137	0.00678983	-0.431765	0.00673704	-0.184181	0.00720594
ENSG00000118495	ENSG00000172794	PLAGL1	RAB37	4943	rs149110519	rs149110519	1	1	0	7.66527e-236	0	0	1	1	rs149110519	1	1	6:143019453_146357162	6:143184685_144917861	1.25439	0.0107116	0.504989	0.0124248	1.25439	0.0107116	0.504989	0.0124248
ENSG00000118495	ENSG00000172795	PLAGL1	DCP2	2802	rs149110519	rs149110519	1	1	0	4.00591e-05	0	0.000520951	0.999439	1	rs149110519	1	1	6:143019453_146357162	6:143564704_144564380	1.25439	0.0107116	-0.0405814	0.00711819	1.25439	0.0107116	-0.0405814	0.00711819
ENSG00000118495	ENSG00000172936	PLAGL1	MYD88	3711	rs149110519	rs73008259	1	1	0	5.55621e-07	0	0.0700236	0.929976	1	rs149110519	1	0.806797	6:143019453_146357162	6:143467616_144810571	1.25439	0.0107116	-0.0564663	0.0088198	1.04102	0.00976952	-0.0550262	0.00799843
ENSG00000118495	ENSG00000173011	PLAGL1	TADA2B	3199	rs149110519	rs149110519	1	1	0	3.65114e-11	0	0.00341955	0.99658	1	rs149110519	1	1	6:143019453_146357162	6:143467616_144620442	1.25439	0.0107116	0.104439	0.013169	1.25439	0.0107116	0.104439	0.013169
ENSG00000118495	ENSG00000173338	PLAGL1	KCNK7	3700	rs149110519	rs149110519	1	1	0	3.32558e-15	0	0.00239581	0.997604	1	rs149110519	1	1	6:143019453_146357162	6:143467616_144806555	1.25439	0.0107116	0.145525	0.0162724	1.25439	0.0107116	0.145525	0.0162724
ENSG00000118495	ENSG00000173372	PLAGL1	C1QA	2801	rs149110519	rs149110519	1	1	0	3.062e-05	0	0.000121211	0.999848	1	rs149110519	1	1	6:143019453_146357162	6:143564704_144564380	1.25439	0.0107116	-0.101887	0.0183052	1.25439	0.0107116	-0.101887	0.0183052
ENSG00000118495	ENSG00000173442	PLAGL1	EHBP1L1	4239	rs138437628	rs75949649	2	2	0	3.67132e-08	0	0.0558148	0.944185	2	rs138437628;rs77853621	0.799187541413802;0.195977889667019	0.964782	6:143019453_146357162	6:143422900_144898065	-0.408608	0.00632955	-0.0394596	0.00523429	-0.397155	0.00626543	-0.0401724	0.0051611
ENSG00000118495	ENSG00000173442	PLAGL1	EHBP1L1	4239	rs149110519	rs149110519	1	1	0	1.32671e-34	0	5.34539e-10	1	1	rs149110519	1	1	6:143019453_146357162	6:143422900_144898065	1.25439	0.0107116	0.129553	0.00952014	1.25439	0.0107116	0.129553	0.00952014
ENSG00000118495	ENSG00000173638	PLAGL1	SLC19A1	3998	rs138437628	rs1484205024	2	2	0	2.42341e-09	0	0.0222512	0.977749	2	rs138437628;rs77853621	0.840750488379979;0.153003098767458	0.896472	6:143019453_146357162	6:143422900_144853497	-0.408608	0.00632955	0.0302519	0.00398514	-0.389545	0.00632462	0.0305249	0.00397821
ENSG00000118495	ENSG00000173638	PLAGL1	SLC19A1	3998	rs149110519	rs149110519	1	1	0	6.72413e-27	0	1.69729e-06	0.999998	1	rs149110519	1	1	6:143019453_146357162	6:143422900_144853497	1.25439	0.0107116	-0.0867013	0.00725311	1.25439	0.0107116	-0.0867013	0.00725311
ENSG00000118495	ENSG00000173757	PLAGL1	STAT5B	4433	rs149110519	rs149110519	1	1	0	1.41177e-52	0	6.01162e-10	1	1	rs149110519	1	1	6:143019453_146357162	6:143369560_144898065	1.25439	0.0107116	-0.14361	0.00882314	1.25439	0.0107116	-0.14361	0.00882314
ENSG00000118495	ENSG00000173868	PLAGL1	PHOSPHO1	3564	rs149110519	rs149110519	1	1	0	1.02831e-09	0	1.81214e-05	0.999982	1	rs149110519	1	1	6:143019453_146357162	6:143467616_144750794	1.25439	0.0107116	-0.0736867	0.0101854	1.25439	0.0107116	-0.0736867	0.0101854
ENSG00000118495	ENSG00000174125	PLAGL1	TLR1	2943	rs149110519	rs149110519	1	1	0	3.68525e-05	0	0.00158527	0.998378	1	rs149110519	1	1	6:143019453_146357162	6:143564704_144620442	1.25439	0.0107116	-0.0471281	0.00834814	1.25439	0.0107116	-0.0471281	0.00834814
ENSG00000118495	ENSG00000174132	PLAGL1	FAM174A	3710	rs149110519	rs149110519	1	1	0	6.59924e-19	0	8.7263e-05	0.999913	1	rs149110519	1	1	6:143019453_146357162	6:143467616_144810571	1.25439	0.0107116	-0.142974	0.0142021	1.25439	0.0107116	-0.142974	0.0142021
ENSG00000118495	ENSG00000174718	PLAGL1	RESF1	3703	rs149110519	rs149110519	1	1	0	1.79411e-15	0	6.48934e-07	0.999999	1	rs149110519	1	1	6:143019453_146357162	6:143467616_144806555	1.25439	0.0107116	-0.0788977	0.0088615	1.25439	0.0107116	-0.0788977	0.0088615
ENSG00000118495	ENSG00000175073	PLAGL1	VCPIP1	3711	rs149110519	rs149110519	1	1	0	3.35366e-15	0	4.22548e-07	1	1	rs149110519	1	1	6:143019453_146357162	6:143467616_144810571	1.25439	0.0107116	-0.0658604	0.00741028	1.25439	0.0107116	-0.0658604	0.00741028
ENSG00000118495	ENSG00000175130	PLAGL1	MARCKSL1	3858	rs149110519	rs149110519	1	1	0	1.54363e-15	0	0.000791238	0.999209	1	rs149110519	1	1	6:143019453_146357162	6:143467616_144853497	1.25439	0.0107116	-0.120124	0.012755	1.25439	0.0107116	-0.120124	0.012755
ENSG00000118495	ENSG00000175197	PLAGL1	DDIT3	3596	rs149110519	rs149110519	1	1	0	1.0624e-11	0	0.000996604	0.999003	1	rs149110519	1	1	6:143019453_146357162	6:143467616_144764054	1.25439	0.0107116	-0.092919	0.0114687	1.25439	0.0107116	-0.092919	0.0114687
ENSG00000118495	ENSG00000175220	PLAGL1	ARHGAP1	4433	rs138437628	rs2876580	2	2	0	9.00104e-20	0	0.0186228	0.981377	2	rs138437628;rs77853621	0.922826953178574;0.0722094415834964	0.980118	6:143019453_146357162	6:143369560_144898065	-0.408608	0.00632955	-0.0697621	0.00543612	0.405152	0.00631044	0.0695007	0.00542699
ENSG00000118495	ENSG00000175220	PLAGL1	ARHGAP1	4433	rs149110519	rs149110519	1	1	0	1.30123e-97	0	1.81899e-15	1	1	rs149110519	1	1	6:143019453_146357162	6:143369560_144898065	1.25439	0.0107116	0.232797	0.0102223	1.25439	0.0107116	0.232797	0.0102223
ENSG00000118495	ENSG00000175274	PLAGL1	TP53I11	4188	rs149110519	rs149110519	1	1	0	1.88777e-25	0	1.72762e-06	0.999998	1	rs149110519	1	1	6:143019453_146357162	6:143369560_144853497	1.25439	0.0107116	0.143285	0.0123986	1.25439	0.0107116	0.143285	0.0123986
ENSG00000118495	ENSG00000175294	PLAGL1	CATSPER1	3564	rs149110519	rs149110519	1	1	0	1.69751e-09	0	5.06411e-05	0.999949	1	rs149110519	1	1	6:143019453_146357162	6:143467616_144750794	1.25439	0.0107116	-0.095735	0.0129824	1.25439	0.0107116	-0.095735	0.0129824
ENSG00000118495	ENSG00000175463	PLAGL1	TBC1D10C	4722	rs138437628	rs138437628	2	2	0	2.53581e-19	0	0.00711524	0.992885	2	rs138437628;rs77853621	0.853968690371953;0.144019312343719	1	6:143019453_146357162	6:143281702_144898065	-0.408608	0.00632955	-0.0476024	0.00387145	-0.408608	0.00632955	-0.0476024	0.00387145
ENSG00000118495	ENSG00000175463	PLAGL1	TBC1D10C	4722	rs149110519	rs149110519	1	1	0	2.50062e-110	0	0	1	1	rs149110519	1	1	6:143019453_146357162	6:143281702_144898065	1.25439	0.0107116	0.177563	0.00725971	1.25439	0.0107116	0.177563	0.00725971
ENSG00000118495	ENSG00000175756	PLAGL1	AURKAIP1	2801	rs149110519	rs149110519	1	1	0	1.98388e-07	0	7.71838e-06	0.999992	1	rs149110519	1	1	6:143019453_146357162	6:143564704_144564380	1.25439	0.0107116	-0.0435002	0.00678211	1.25439	0.0107116	-0.0435002	0.00678211
ENSG00000118495	ENSG00000175806	PLAGL1	MSRA	4188	rs149110519	rs149110519	1	1	0	1.32418e-24	0	9.01242e-07	0.999999	1	rs149110519	1	1	6:143019453_146357162	6:143369560_144853497	1.25439	0.0107116	0.14411	0.0128183	1.25439	0.0107116	0.14411	0.0128183
ENSG00000118495	ENSG00000176095	PLAGL1	IP6K1	2801	rs149110519	rs149110519	1	1	0	2.14907e-06	0	2.87773e-05	0.999969	1	rs149110519	1	1	6:143019453_146357162	6:143564704_144564380	1.25439	0.0107116	-0.0470528	0.00771805	1.25439	0.0107116	-0.0470528	0.00771805
ENSG00000118495	ENSG00000176170	PLAGL1	SPHK1	2844	rs149110519	rs149110519	1	1	0	2.71074e-05	0	0.000741243	0.999232	1	rs149110519	1	1	6:143019453_146357162	6:143564704_144589767	1.25439	0.0107116	-0.0833107	0.014662	1.25439	0.0107116	-0.0833107	0.014662
ENSG00000118495	ENSG00000176438	PLAGL1	SYNE3	4051	rs149110519	rs149110519	1	1	0	1.32982e-21	0	3.45321e-07	1	1	rs149110519	1	1	6:143019453_146357162	6:143369560_144853497	1.25439	0.0107116	0.144127	0.0136308	1.25439	0.0107116	0.144127	0.0136308
ENSG00000118495	ENSG00000176749	PLAGL1	CDK5R1	4434	rs138437628	rs112007022	2	2	0	0.000120554	0	0.105265	0.894615	2	rs138437628;rs77853621	0.822533600098472;0.171359745066737	0.92757	6:143019453_146357162	6:143369560_144898065	-0.408608	0.00632955	-0.0560454	0.00934658	-0.390341	0.00619836	-0.0575448	0.00912823
ENSG00000118495	ENSG00000176749	PLAGL1	CDK5R1	4434	rs149110519	rs149110519	1	1	0	5.1026e-47	0	6.54355e-05	0.999935	1	rs149110519	1	1	6:143019453_146357162	6:143369560_144898065	1.25439	0.0107116	0.264158	0.0173008	1.25439	0.0107116	0.264158	0.0173008
ENSG00000118495	ENSG00000176788	PLAGL1	BASP1	3703	rs149110519	rs149110519	1	1	0	1.44414e-09	0	0.000122142	0.999878	1	rs149110519	1	1	6:143019453_146357162	6:143467616_144806555	1.25439	0.0107116	0.068915	0.00928337	1.25439	0.0107116	0.068915	0.00928337
ENSG00000118495	ENSG00000176845	PLAGL1	METRNL	2801	rs149110519	rs149110519	1	1	0	6.19255e-06	0	0.000144287	0.99985	1	rs149110519	1	1	6:143019453_146357162	6:143564704_144564380	1.25439	0.0107116	0.0765952	0.0130373	1.25439	0.0107116	0.0765952	0.0130373
ENSG00000118495	ENSG00000177112	PLAGL1	IRAG1-AS1	2939	rs149110519	rs73008259	1	1	0	3.20117e-06	0	0.00364265	0.996354	1	rs149110519	1	0.806797	6:143019453_146357162	6:143564704_144620442	1.25439	0.0107116	-0.116869	0.0193195	1.04102	0.00976952	-0.108127	0.017654
ENSG00000118495	ENSG00000177125	PLAGL1	ZBTB34	3857	rs149110519	rs149110519	1	1	0	8.03084e-14	0	7.11746e-05	0.999929	1	rs149110519	1	1	6:143019453_146357162	6:143467616_144853497	1.25439	0.0107116	-0.0654535	0.00758096	1.25439	0.0107116	-0.0654535	0.00758096
ENSG00000118495	ENSG00000177156	PLAGL1	TALDO1	2944	rs149110519	rs149110519	1	1	0	9.69671e-08	0	0.000808416	0.999191	1	rs149110519	1	1	6:143019453_146357162	6:143564704_144620442	1.25439	0.0107116	-0.0426394	0.00646784	1.25439	0.0107116	-0.0426394	0.00646784
ENSG00000118495	ENSG00000177406	PLAGL1	NINJ2-AS1	2896	rs149110519	rs149110519	1	1	0	2.07853e-06	0	0.000417253	0.999581	1	rs149110519	1	1	6:143019453_146357162	6:143564704_144620442	1.25439	0.0107116	0.135938	0.021816	1.25439	0.0107116	0.135938	0.021816
ENSG00000118495	ENSG00000177666	PLAGL1	PNPLA2	2944	rs149110519	rs73008259	1	1	0	2.0508e-08	0	0.0159587	0.984041	1	rs149110519	1	0.806797	6:143019453_146357162	6:143564704_144620442	1.25439	0.0107116	0.0544465	0.00801075	1.04102	0.00976952	0.0513976	0.00726172
ENSG00000118495	ENSG00000177685	PLAGL1	CRACR2B	3849	rs149110519	rs73008259	1	1	0	6.34792e-18	0	0.00730635	0.992694	1	rs149110519	1	0.806797	6:143019453_146357162	6:143422900_144810571	1.25439	0.0107116	0.170601	0.0175133	1.04102	0.00976952	0.156054	0.0157025
ENSG00000118495	ENSG00000177706	PLAGL1	FAM20C	2798	rs149110519	rs149110519	1	1	0	1.97646e-05	0	0.000329386	0.999651	1	rs149110519	1	1	6:143019453_146357162	6:143564704_144564380	1.25439	0.0107116	-0.0894897	0.0156435	1.25439	0.0107116	-0.0894897	0.0156435
ENSG00000118495	ENSG00000177989	PLAGL1	ODF3B	2798	rs149110519	rs149110519	1	1	0	1.43863e-05	0	0.000196282	0.999789	1	rs149110519	1	1	6:143019453_146357162	6:143564704_144564380	1.25439	0.0107116	-0.062234	0.0108699	1.25439	0.0107116	-0.062234	0.0108699
ENSG00000118495	ENSG00000178075	PLAGL1	GRAMD1C	4433	rs138437628	rs112007022	2	2	0	5.85025e-07	0	0.0749211	0.925078	2	rs138437628;rs77853621	0.87068528890629;0.123078900467012	0.92757	6:143019453_146357162	6:143369560_144898065	-0.408608	0.00632955	0.0589587	0.00837775	-0.390341	0.00619836	0.0597546	0.00816462
ENSG00000118495	ENSG00000178075	PLAGL1	GRAMD1C	4433	rs149110519	rs149110519	1	1	0	4.25163e-57	0	4.66598e-10	1	1	rs149110519	1	1	6:143019453_146357162	6:143369560_144898065	1.25439	0.0107116	-0.25726	0.0153167	1.25439	0.0107116	-0.25726	0.0153167
ENSG00000118495	ENSG00000178307	PLAGL1	TMEM11	3702	rs149110519	rs149110519	1	1	0	4.86868e-10	0	0.000287493	0.999713	1	rs149110519	1	1	6:143019453_146357162	6:143467616_144806555	1.25439	0.0107116	-0.0898632	0.0119796	1.25439	0.0107116	-0.0898632	0.0119796
ENSG00000118495	ENSG00000178726	PLAGL1	THBD	3231	rs149110519	rs149110519	1	1	0	3.45401e-09	0	5.83715e-05	0.999942	1	rs149110519	1	1	6:143019453_146357162	6:143467616_144620442	1.25439	0.0107116	-0.115435	0.0164049	1.25439	0.0107116	-0.115435	0.0164049
ENSG00000118495	ENSG00000178814	PLAGL1	OPLAH	4172	rs149110519	rs149110519	1	1	0	8.8711e-28	0	1.73664e-06	0.999998	1	rs149110519	1	1	6:143019453_146357162	6:143423189_144898065	1.25439	0.0107116	-0.196282	0.0166453	1.25439	0.0107116	-0.196282	0.0166453
ENSG00000118495	ENSG00000178896	PLAGL1	EXOSC4	3199	rs149110519	rs149110519	1	1	0	8.18242e-08	0	0.000314367	0.999686	1	rs149110519	1	1	6:143019453_146357162	6:143467616_144620442	1.25439	0.0107116	-0.0871368	0.0129419	1.25439	0.0107116	-0.0871368	0.0129419
ENSG00000118495	ENSG00000178996	PLAGL1	SNX18	4430	rs138437628	rs112371822	2	2	0	1.02009e-06	0	0.0417384	0.958261	2	rs138437628;rs77853621	0.865517608765278;0.129361056504716	0.834091	6:143019453_146357162	6:143369560_144898065	-0.408608	0.00632955	0.0435934	0.00642753	-0.369614	0.00636153	0.0443553	0.006392
ENSG00000118495	ENSG00000178996	PLAGL1	SNX18	4430	rs149110519	rs149110519	1	1	0	2.02145e-30	0	1.90095e-05	0.999981	1	rs149110519	1	1	6:143019453_146357162	6:143369560_144898065	1.25439	0.0107116	-0.156561	0.0125024	1.25439	0.0107116	-0.156561	0.0125024
ENSG00000118495	ENSG00000179456	PLAGL1	ZBTB18	3703	rs149110519	rs149110519	1	1	0	1.33307e-13	0	0.000138906	0.999861	1	rs149110519	1	1	6:143019453_146357162	6:143467616_144806555	1.25439	0.0107116	-0.0792382	0.0092095	1.25439	0.0107116	-0.0792382	0.0092095
ENSG00000118495	ENSG00000179862	PLAGL1	CITED4	2939	rs149110519	rs149110519	1	1	0	2.17606e-05	0	0.00263259	0.997346	1	rs149110519	1	1	6:143019453_146357162	6:143536680_144589767	1.25439	0.0107116	0.0846611	0.0149846	1.25439	0.0107116	0.0846611	0.0149846
ENSG00000118495	ENSG00000179922	PLAGL1	ZNF784	3711	rs149110519	rs149110519	1	1	0	3.0989e-08	0	0.000806057	0.999194	1	rs149110519	1	1	6:143019453_146357162	6:143467616_144810571	1.25439	0.0107116	0.0998315	0.014341	1.25439	0.0107116	0.0998315	0.014341
ENSG00000118495	ENSG00000179943	PLAGL1	FIZ1	3702	rs149110519	rs73008259	1	1	0	7.03992e-11	0	0.00371806	0.996282	1	rs149110519	1	0.806797	6:143019453_146357162	6:143467616_144806555	1.25439	0.0107116	-0.1034	0.0133447	1.04102	0.00976952	-0.0958552	0.0122162
ENSG00000118495	ENSG00000180316	PLAGL1	PNPLA1	7297	rs149110519	rs149110519	1	1	0	0	0	0	1	1	rs149110519	1	1	6:143019453_146357162	6:143279995_145656042	1.25439	0.0107116	0.677664	0.0164054	1.25439	0.0107116	0.677664	0.0164054
ENSG00000118495	ENSG00000180448	PLAGL1	ARHGAP45	3711	rs138437628	rs75547109	2	2	0	0.00059528	0	0.0596745	0.93973	2	rs138437628;rs77853621	0.768989750045906;0.22734707554776	0.945019	6:143019453_146357162	6:143467616_144810571	-0.408608	0.00632955	0.0234291	0.00430896	-0.387574	0.00616937	0.0238498	0.00419026
ENSG00000118495	ENSG00000180448	PLAGL1	ARHGAP45	3711	rs149110519	rs149110519	1	1	0	1.13286e-14	0	8.62029e-06	0.999991	1	rs149110519	1	1	6:143019453_146357162	6:143467616_144810571	1.25439	0.0107116	-0.0733859	0.00813792	1.25439	0.0107116	-0.0733859	0.00813792
ENSG00000118495	ENSG00000180509	PLAGL1	KCNE1	3702	rs149110519	rs149110519	1	1	0	2.47073e-13	0	2.21604e-05	0.999978	1	rs149110519	1	1	6:143019453_146357162	6:143467616_144806555	1.25439	0.0107116	0.124631	0.0148086	1.25439	0.0107116	0.124631	0.0148086
ENSG00000118495	ENSG00000180549	PLAGL1	FUT7	2723	rs149110519	rs73008259	1	1	0	0.000289243	0	0.110493	0.889218	1	rs149110519	1	0.806797	6:143019453_146357162	6:143591061_144620442	1.25439	0.0107116	-0.0620418	0.0120411	1.04102	0.00976952	-0.0636629	0.0107677
ENSG00000118495	ENSG00000180767	PLAGL1	CHST13	4032	rs149110519	rs149110519	1	1	0	7.9515e-14	0	2.6969e-05	0.999973	1	rs149110519	1	1	6:143019453_146357162	6:143369560_144806555	1.25439	0.0107116	0.158517	0.0185218	1.25439	0.0107116	0.158517	0.0185218
ENSG00000118495	ENSG00000180871	PLAGL1	CXCR2	4033	rs149110519	rs149110519	1	1	0	4.26735e-21	0	2.82264e-07	1	1	rs149110519	1	1	6:143019453_146357162	6:143369560_144806555	1.25439	0.0107116	-0.09111	0.00868495	1.25439	0.0107116	-0.09111	0.00868495
ENSG00000118495	ENSG00000180891	PLAGL1	CUEDC1	3703	rs149110519	rs149110519	1	1	0	4.26384e-13	0	5.31181e-05	0.999947	1	rs149110519	1	1	6:143019453_146357162	6:143467616_144806555	1.25439	0.0107116	0.0965869	0.0115346	1.25439	0.0107116	0.0965869	0.0115346
ENSG00000118495	ENSG00000181220	PLAGL1	ZNF746	4434	rs138437628	rs112007022	2	2	0	1.15015e-13	0	0.0428515	0.957148	2	rs138437628;rs77853621	0.826615276252249;0.170878771319207	0.92757	6:143019453_146357162	6:143369560_144898065	-0.408608	0.00632955	0.0397051	0.00430025	-0.390341	0.00619836	0.0395941	0.00419765
ENSG00000118495	ENSG00000181220	PLAGL1	ZNF746	4434	rs149110519	rs149110519	1	1	0	1.50452e-64	0	2.26537e-10	1	1	rs149110519	1	1	6:143019453_146357162	6:143369560_144898065	1.25439	0.0107116	-0.141776	0.00788741	1.25439	0.0107116	-0.141776	0.00788741
ENSG00000118495	ENSG00000181274	PLAGL1	FRAT2	3858	rs149110519	rs149110519	1	1	0	1.30845e-09	0	0.000113593	0.999886	1	rs149110519	1	1	6:143019453_146357162	6:143467616_144853497	1.25439	0.0107116	-0.0746355	0.00999026	1.25439	0.0107116	-0.0746355	0.00999026
ENSG00000118495	ENSG00000181350	PLAGL1	LRRC75A	3230	rs149110519	rs149110519	1	1	0	4.58734e-12	0	5.20097e-05	0.999948	1	rs149110519	1	1	6:143019453_146357162	6:143467616_144620442	1.25439	0.0107116	0.128079	0.0159517	1.25439	0.0107116	0.128079	0.0159517
ENSG00000118495	ENSG00000181481	PLAGL1	RNF135	3231	rs149110519	rs149110519	1	1	0	3.09808e-08	0	0.000308685	0.999691	1	rs149110519	1	1	6:143019453_146357162	6:143467616_144620442	1.25439	0.0107116	-0.072121	0.0103287	1.25439	0.0107116	-0.072121	0.0103287
ENSG00000118495	ENSG00000181631	PLAGL1	P2RY13	3596	rs149110519	rs149110519	1	1	0	9.73824e-14	0	2.63927e-05	0.999974	1	rs149110519	1	1	6:143019453_146357162	6:143467616_144764054	1.25439	0.0107116	-0.0842383	0.00998492	1.25439	0.0107116	-0.0842383	0.00998492
ENSG00000118495	ENSG00000181817	PLAGL1	LSM10	3703	rs149110519	rs149110519	1	1	0	7.31572e-18	0	0.000193424	0.999807	1	rs149110519	1	1	6:143019453_146357162	6:143467616_144806555	1.25439	0.0107116	0.0961072	0.00982793	1.25439	0.0107116	0.0961072	0.00982793
ENSG00000118495	ENSG00000182022	PLAGL1	CHST15	3703	rs149110519	rs149110519	1	1	0	9.44832e-12	0	3.99902e-05	0.99996	1	rs149110519	1	1	6:143019453_146357162	6:143467616_144806555	1.25439	0.0107116	0.074644	0.00937151	1.25439	0.0107116	0.074644	0.00937151
ENSG00000118495	ENSG00000182117	PLAGL1	NOP10	3231	rs149110519	rs149110519	1	1	0	7.51894e-08	0	0.000182391	0.999818	1	rs149110519	1	1	6:143019453_146357162	6:143467616_144620442	1.25439	0.0107116	-0.0694784	0.0101948	1.25439	0.0107116	-0.0694784	0.0101948
ENSG00000118495	ENSG00000182389	PLAGL1	CACNB4	3858	rs149110519	rs149110519	1	1	0	9.49409e-21	0	1.47692e-05	0.999985	1	rs149110519	1	1	6:143019453_146357162	6:143467616_144853497	1.25439	0.0107116	-0.185795	0.0181708	1.25439	0.0107116	-0.185795	0.0181708
ENSG00000118495	ENSG00000182473	PLAGL1	EXOC7	3589	rs149110519	rs149110519	1	1	0	4.93993e-11	0	0.00015656	0.999843	1	rs149110519	1	1	6:143019453_146357162	6:143467616_144758307	1.25439	0.0107116	0.0859787	0.0110648	1.25439	0.0107116	0.0859787	0.0110648
ENSG00000118495	ENSG00000182504	PLAGL1	CEP97	2912	rs149110519	rs149110519	1	1	0	1.61672e-05	0	0.00224889	0.997735	1	rs149110519	1	1	6:143019453_146357162	6:143564704_144620442	1.25439	0.0107116	-0.0891292	0.0154454	1.25439	0.0107116	-0.0891292	0.0154454
ENSG00000118495	ENSG00000182541	PLAGL1	LIMK2	4567	rs149110519	rs149110519	1	1	0	7.28244e-36	0	2.84599e-08	1	1	rs149110519	1	1	6:143019453_146357162	6:143327696_144898065	1.25439	0.0107116	-0.125755	0.00939517	1.25439	0.0107116	-0.125755	0.00939517
ENSG00000118495	ENSG00000182606	PLAGL1	TRAK1	3131	rs149110519	rs149110519	1	1	0	1.91289e-06	0	0.000741585	0.999257	1	rs149110519	1	1	6:143019453_146357162	6:143467616_144589767	1.25439	0.0107116	0.0703979	0.0115837	1.25439	0.0107116	0.0703979	0.0115837
ENSG00000118495	ENSG00000182782	PLAGL1	HCAR2	4422	rs138437628	rs2144571	2	2	0	1.40486e-08	0	0.140419	0.859581	2	rs138437628;rs77853621	0.864721243525002;0.12926200731946	0.861165	6:143019453_146357162	6:143369560_144898065	-0.408608	0.00632955	0.0493004	0.00686819	-0.362037	0.0058589	0.0491797	0.00645042
ENSG00000118495	ENSG00000182782	PLAGL1	HCAR2	4422	rs149110519	rs149110519	1	1	0	2.35573e-29	0	1.46681e-08	1	1	rs149110519	1	1	6:143019453_146357162	6:143369560_144898065	1.25439	0.0107116	-0.15612	0.0126676	1.25439	0.0107116	-0.15612	0.0126676
ENSG00000118495	ENSG00000182923	PLAGL1	CEP63	3998	rs149110519	rs149110519	1	1	0	4.0554e-28	0	6.0007e-10	1	1	rs149110519	1	1	6:143019453_146357162	6:143422900_144853497	1.25439	0.0107116	-0.148276	0.0124167	1.25439	0.0107116	-0.148276	0.0124167
ENSG00000118495	ENSG00000183018	PLAGL1	SPNS2	2942	rs138437628	rs386408835	2	2	0	0.006854	0	0.0791598	0.913986	2	rs138437628;rs77853621	0.787849755402643;0.206274257253233	0.869947	6:143019453_146357162	6:143564704_144620442	-0.408608	0.00632955	-0.0476382	0.0100614	0.372077	0.00606331	0.0476813	0.00967387
ENSG00000118495	ENSG00000183018	PLAGL1	SPNS2	2942	rs149110519	rs149110519	1	1	0	1.42176e-06	0	0.000156863	0.999842	1	rs149110519	1	1	6:143019453_146357162	6:143564704_144620442	1.25439	0.0107116	0.115427	0.0183434	1.25439	0.0107116	0.115427	0.0183434
ENSG00000118495	ENSG00000183019	PLAGL1	MCEMP1	4434	rs138437628	rs111755100	2	2	0	1.36085e-09	0	0.0953617	0.904638	2	rs138437628;rs77853621	0.862073481253854;0.132349513983416	0.834842	6:143019453_146357162	6:143369560_144898065	-0.408608	0.00632955	-0.0520764	0.00666983	-0.370211	0.0063611	-0.0546654	0.00664015
ENSG00000118495	ENSG00000183019	PLAGL1	MCEMP1	4434	rs149110519	rs149110519	1	1	0	2.34087e-36	0	1.3509e-09	1	1	rs149110519	1	1	6:143019453_146357162	6:143369560_144898065	1.25439	0.0107116	0.161584	0.0118166	1.25439	0.0107116	0.161584	0.0118166
ENSG00000118495	ENSG00000183307	PLAGL1	TMEM121B	4434	rs149110519	rs149110519	1	1	0	9.98962e-61	0	1.21583e-09	1	1	rs149110519	1	1	6:143019453_146357162	6:143369560_144898065	1.25439	0.0107116	-0.281168	0.016264	1.25439	0.0107116	-0.281168	0.016264
ENSG00000118495	ENSG00000183401	PLAGL1	CCDC159	3199	rs149110519	rs149110519	1	1	0	1.36962e-10	0	8.84511e-05	0.999912	1	rs149110519	1	1	6:143019453_146357162	6:143467616_144620442	1.25439	0.0107116	-0.0970907	0.0129229	1.25439	0.0107116	-0.0970907	0.0129229
ENSG00000118495	ENSG00000183421	PLAGL1	RIPK4	4432	rs149110519	rs149110519	1	1	0	3.27701e-41	0	7.97656e-05	0.99992	1	rs149110519	1	1	6:143019453_146357162	6:143369560_144898065	1.25439	0.0107116	0.258676	0.0179226	1.25439	0.0107116	0.258676	0.0179226
ENSG00000118495	ENSG00000183484	PLAGL1	GPR132	3858	rs149110519	rs149110519	1	1	0	2.63611e-18	0	4.60668e-06	0.999995	1	rs149110519	1	1	6:143019453_146357162	6:143467616_144853497	1.25439	0.0107116	0.128106	0.0133219	1.25439	0.0107116	0.128106	0.0133219
ENSG00000118495	ENSG00000183621	PLAGL1	ZNF438	2801	rs149110519	rs149110519	1	1	0	7.03887e-06	0	0.00030868	0.999684	1	rs149110519	1	1	6:143019453_146357162	6:143564704_144564380	1.25439	0.0107116	0.0688489	0.0117683	1.25439	0.0107116	0.0688489	0.0117683
ENSG00000118495	ENSG00000183955	PLAGL1	KMT5A	2771	rs149110519	rs149110519	1	1	0	2.07117e-05	0	0.000630971	0.999348	1	rs149110519	1	1	6:143019453_146357162	6:143564704_144564380	1.25439	0.0107116	-0.111779	0.0199845	1.25439	0.0107116	-0.111779	0.0199845
ENSG00000118495	ENSG00000184384	PLAGL1	MAML2	4434	rs149110519	rs149110519	1	1	0	1.40518e-67	0	4.85762e-06	0.999995	1	rs149110519	1	1	6:143019453_146357162	6:143369560_144898065	1.25439	0.0107116	-0.209734	0.011508	1.25439	0.0107116	-0.209734	0.011508
ENSG00000118495	ENSG00000184588	PLAGL1	PDE4B	3710	rs149110519	rs149110519	1	1	0	1.7663e-19	0	7.93737e-09	1	1	rs149110519	1	1	6:143019453_146357162	6:143467616_144810571	1.25439	0.0107116	-0.114425	0.0113685	1.25439	0.0107116	-0.114425	0.0113685
ENSG00000118495	ENSG00000185010	PLAGL1	F8	3697	rs149110519	rs149110519	1	1	0	1.01175e-10	0	0.000196774	0.999803	1	rs149110519	1	1	6:143019453_146357162	6:143467616_144806555	1.25439	0.0107116	0.142969	0.0185102	1.25439	0.0107116	0.142969	0.0185102
ENSG00000118495	ENSG00000185033	PLAGL1	SEMA4B	4434	rs138437628	rs75547109	2	2	0	5.53938e-12	0	0.0656314	0.934369	2	rs138437628;rs77853621	0.843572914079784;0.147082583523913	0.945019	6:143019453_146357162	6:143369560_144898065	-0.408608	0.00632955	-0.0479104	0.00494895	-0.387574	0.00616937	-0.047993	0.00485731
ENSG00000118495	ENSG00000185033	PLAGL1	SEMA4B	4434	rs149110519	rs149110519	1	1	0	3.615e-60	0	2.99538e-10	1	1	rs149110519	1	1	6:143019453_146357162	6:143369560_144898065	1.25439	0.0107116	0.166808	0.00908889	1.25439	0.0107116	0.166808	0.00908889
ENSG00000118495	ENSG00000185201	PLAGL1	IFITM2	3231	rs149110519	rs149110519	1	1	0	2.16483e-09	0	0.000259974	0.99974	1	rs149110519	1	1	6:143019453_146357162	6:143467616_144620442	1.25439	0.0107116	0.0650969	0.00906205	1.25439	0.0107116	0.0650969	0.00906205
ENSG00000118495	ENSG00000185215	PLAGL1	TNFAIP2	3857	rs138437628	rs75547109	2	2	0	0.00487647	0	0.0994172	0.895706	2	rs138437628;rs77853621	0.827161106254803;0.167306257041695	0.945019	6:143019453_146357162	6:143467616_144853497	-0.408608	0.00632955	0.0249458	0.00506358	-0.387574	0.00616937	0.0267576	0.00490849
ENSG00000118495	ENSG00000185215	PLAGL1	TNFAIP2	3857	rs149110519	rs149110519	1	1	0	2.14941e-15	0	1.63662e-07	1	1	rs149110519	1	1	6:143019453_146357162	6:143467616_144853497	1.25439	0.0107116	-0.0837929	0.00921351	1.25439	0.0107116	-0.0837929	0.00921351
ENSG00000118495	ENSG00000185262	PLAGL1	UBALD2	2789	rs149110519	rs149110519	1	1	0	0.00056882	0	0.00266159	0.99677	1	rs149110519	1	1	6:143019453_146357162	6:143566111_144565017	1.25439	0.0107116	-0.0470964	0.00901247	1.25439	0.0107116	-0.0470964	0.00901247
ENSG00000118495	ENSG00000185359	PLAGL1	HGS	2845	rs149110519	rs149110519	1	1	0	8.09269e-07	0	9.42379e-05	0.999905	1	rs149110519	1	1	6:143019453_146357162	6:143564704_144589767	1.25439	0.0107116	-0.0476501	0.00776922	1.25439	0.0107116	-0.0476501	0.00776922
ENSG00000118495	ENSG00000185885	PLAGL1	IFITM1	4422	rs138437628	rs77691416	2	2	0	7.75309e-09	0	0.0259688	0.974031	2	rs138437628;rs77853621	0.817976023735292;0.180365950094543	0.988795	6:143019453_146357162	6:143369560_144898065	-0.408608	0.00632955	-0.0449347	0.00591146	-0.409166	0.00635858	-0.0459623	0.00593602
ENSG00000118495	ENSG00000185885	PLAGL1	IFITM1	4422	rs149110519	rs149110519	1	1	0	5.8251e-42	0	4.05633e-05	0.999959	1	rs149110519	1	1	6:143019453_146357162	6:143369560_144898065	1.25439	0.0107116	0.16063	0.0109788	1.25439	0.0107116	0.16063	0.0109788
ENSG00000118495	ENSG00000185947	PLAGL1	ZNF267	3058	rs149110519	rs149110519	1	1	0	4.97112e-07	0	4.63773e-05	0.999953	1	rs149110519	1	1	6:143019453_146357162	6:143467616_144564380	1.25439	0.0107116	-0.0541804	0.00856344	1.25439	0.0107116	-0.0541804	0.00856344
ENSG00000118495	ENSG00000185963	PLAGL1	BICD2	2801	rs149110519	rs149110519	1	1	0	4.62743e-05	0	6.7085e-05	0.999887	1	rs149110519	1	1	6:143019453_146357162	6:143564704_144564380	1.25439	0.0107116	-0.059232	0.0107488	1.25439	0.0107116	-0.059232	0.0107488
ENSG00000118495	ENSG00000186047	PLAGL1	DLEU7	3856	rs149110519	rs149110519	1	1	0	7.99631e-14	0	1.26655e-05	0.999987	1	rs149110519	1	1	6:143019453_146357162	6:143467616_144853497	1.25439	0.0107116	0.152702	0.0176037	1.25439	0.0107116	0.152702	0.0176037
ENSG00000118495	ENSG00000186074	PLAGL1	CD300LF	4567	rs138437628	rs77853621	2	2	0	1.90349e-18	0	0.0173768	0.982623	2	rs138437628;rs77853621	0.695952980973611;0.302106882202412	0.99797	6:143019453_146357162	6:143327696_144898065	-0.408608	0.00632955	-0.0638165	0.00612865	-0.408765	0.00633513	-0.0643833	0.00613424
ENSG00000118495	ENSG00000186074	PLAGL1	CD300LF	4567	rs149110519	rs149110519	1	1	0	1.4683e-64	0	3.63798e-15	1	1	rs149110519	1	1	6:143019453_146357162	6:143327696_144898065	1.25439	0.0107116	0.203271	0.011334	1.25439	0.0107116	0.203271	0.011334
ENSG00000118495	ENSG00000186187	PLAGL1	ZNRF1	3858	rs149110519	rs149110519	1	1	0	2.85412e-13	0	0.000392249	0.999608	1	rs149110519	1	1	6:143019453_146357162	6:143467616_144853497	1.25439	0.0107116	0.139145	0.0166378	1.25439	0.0107116	0.139145	0.0166378
ENSG00000118495	ENSG00000186350	PLAGL1	RXRA	3703	rs138437628	rs2143151	2	2	0	0.00245481	0	0.0369456	0.9606	2	rs138437628;rs77853621	0.821686799974695;0.173415069660963	0.98118	6:143019453_146357162	6:143467616_144806555	-0.408608	0.00632955	-0.0203048	0.00397722	0.40533	0.00631643	0.0206559	0.00397385
ENSG00000118495	ENSG00000186350	PLAGL1	RXRA	3703	rs149110519	rs149110519	1	1	0	3.97446e-16	0	0.000254596	0.999745	1	rs149110519	1	1	6:143019453_146357162	6:143467616_144806555	1.25439	0.0107116	0.0710704	0.00765209	1.25439	0.0107116	0.0710704	0.00765209
ENSG00000118495	ENSG00000186517	PLAGL1	ARHGAP30	3703	rs149110519	rs149110519	1	1	0	2.51453e-13	0	7.70436e-06	0.999992	1	rs149110519	1	1	6:143019453_146357162	6:143467616_144806555	1.25439	0.0107116	0.076357	0.009043	1.25439	0.0107116	0.076357	0.009043
ENSG00000118495	ENSG00000186908	PLAGL1	ZDHHC17	2944	rs149110519	rs149110519	1	1	0	6.03234e-08	0	3.80394e-05	0.999962	1	rs149110519	1	1	6:143019453_146357162	6:143564704_144620442	1.25439	0.0107116	0.0565342	0.00852068	1.25439	0.0107116	0.0565342	0.00852068
ENSG00000118495	ENSG00000187210	PLAGL1	GCNT1	2944	rs149110519	rs149110519	1	1	0	2.61867e-07	0	0.00027354	0.999726	1	rs149110519	1	1	6:143019453_146357162	6:143564704_144620442	1.25439	0.0107116	0.0985747	0.0153966	1.25439	0.0107116	0.0985747	0.0153966
ENSG00000118495	ENSG00000187266	PLAGL1	EPOR	4188	rs149110519	rs73008259	1	1	0	3.44097e-22	0	0.00744368	0.992556	1	rs149110519	1	0.806797	6:143019453_146357162	6:143369560_144853497	1.25439	0.0107116	0.142349	0.0131106	1.04102	0.00976952	0.133269	0.0120449
ENSG00000118495	ENSG00000187605	PLAGL1	TET3	2771	rs149110519	rs149110519	1	1	0	0.000100347	0	0.00133002	0.99857	1	rs149110519	1	1	6:143019453_146357162	6:143564704_144564380	1.25439	0.0107116	0.0510035	0.00930111	1.25439	0.0107116	0.0510035	0.00930111
ENSG00000118495	ENSG00000187808	PLAGL1	SOWAHD	4033	rs138437628	rs77853621	2	2	0	1.85501e-10	0	0.0223169	0.977683	2	rs138437628;rs77853621	0.760744354402862;0.233925679481849	0.99797	6:143019453_146357162	6:143369560_144806555	-0.408608	0.00632955	-0.064567	0.00807169	-0.408765	0.00633513	-0.0650909	0.00807545
ENSG00000118495	ENSG00000187808	PLAGL1	SOWAHD	4033	rs149110519	rs149110519	1	1	0	7.16385e-24	0	2.53971e-06	0.999997	1	rs149110519	1	1	6:143019453_146357162	6:143369560_144806555	1.25439	0.0107116	0.166704	0.014799	1.25439	0.0107116	0.166704	0.014799
ENSG00000118495	ENSG00000188158	PLAGL1	NHS	2801	rs149110519	rs149110519	1	1	0	7.81041e-06	0	1.40078e-05	0.999978	1	rs149110519	1	1	6:143019453_146357162	6:143564704_144564380	1.25439	0.0107116	-0.0823199	0.0136847	1.25439	0.0107116	-0.0823199	0.0136847
ENSG00000118495	ENSG00000188483	PLAGL1	IER5L	3227	rs149110519	rs149110519	1	1	0	1.07528e-07	0	0.000608615	0.999391	1	rs149110519	1	1	6:143019453_146357162	6:143467616_144620442	1.25439	0.0107116	0.104722	0.0157998	1.25439	0.0107116	0.104722	0.0157998
ENSG00000118495	ENSG00000188559	PLAGL1	RALGAPA2	3595	rs149110519	rs149110519	1	1	0	9.39452e-13	0	0.000288383	0.999712	1	rs149110519	1	1	6:143019453_146357162	6:143467616_144764054	1.25439	0.0107116	-0.0818152	0.0100271	1.25439	0.0107116	-0.0818152	0.0100271
ENSG00000118495	ENSG00000188786	PLAGL1	MTF1	2624	rs149110519	rs73008259	1	1	0	0.000205419	0	0.00794883	0.991846	1	rs149110519	1	0.806797	6:143019453_146357162	6:143591061_144589767	1.25439	0.0107116	-0.0498836	0.00947294	1.04102	0.00976952	-0.0462084	0.00843272
ENSG00000118495	ENSG00000188897	PLAGL1		2768	rs149110519	rs149110519	1	1	0	2.96069e-05	0	0.000105329	0.999865	1	rs149110519	1	1	6:143019453_146357162	6:143564704_144564380	1.25439	0.0107116	-0.0796354	0.0138204	1.25439	0.0107116	-0.0796354	0.0138204
ENSG00000118495	ENSG00000188921	PLAGL1	HACD4	3561	rs149110519	rs149110519	1	1	0	1.4659e-13	0	1.72993e-05	0.999983	1	rs149110519	1	1	6:143019453_146357162	6:143467616_144764054	1.25439	0.0107116	0.123756	0.0144304	1.25439	0.0107116	0.123756	0.0144304
ENSG00000118495	ENSG00000189067	PLAGL1	LITAF	4103	rs149110519	rs73008259	1	1	0	1.81506e-36	0	0.00698152	0.993018	1	rs149110519	1	0.806797	6:143019453_146357162	6:143467616_144898065	1.25439	0.0107116	-0.120555	0.00891073	1.04102	0.00976952	-0.109639	0.00800763
ENSG00000118495	ENSG00000196083	PLAGL1	IL1RAP	3703	rs149110519	rs149110519	1	1	0	5.43572e-13	0	8.68764e-05	0.999913	1	rs149110519	1	1	6:143019453_146357162	6:143467616_144806555	1.25439	0.0107116	-0.0953959	0.0112818	1.25439	0.0107116	-0.0953959	0.0112818
ENSG00000118495	ENSG00000196118	PLAGL1	CFAP119	3857	rs138437628	rs140602014	2	2	0	0.000522302	0	0.0335036	0.965974	2	rs138437628;rs77853621	0.807312663916537;0.187019978514931	0.969872	6:143019453_146357162	6:143467616_144853497	-0.408608	0.00632955	-0.0447086	0.00814194	-0.414634	0.00651625	-0.0464307	0.00833951
ENSG00000118495	ENSG00000196118	PLAGL1	CFAP119	3857	rs149110519	rs149110519	1	1	0	3.27964e-31	0	3.66025e-07	1	1	rs149110519	1	1	6:143019453_146357162	6:143467616_144853497	1.25439	0.0107116	0.176925	0.0140045	1.25439	0.0107116	0.176925	0.0140045
ENSG00000118495	ENSG00000196154	PLAGL1	S100A4	3593	rs149110519	rs149110519	1	1	0	6.11442e-12	0	0.00119625	0.998804	1	rs149110519	1	1	6:143019453_146357162	6:143467616_144764054	1.25439	0.0107116	0.0765724	0.00959314	1.25439	0.0107116	0.0765724	0.00959314
ENSG00000118495	ENSG00000196182	PLAGL1	STK40	4033	rs149110519	rs73008259	1	1	0	1.71309e-11	0	0.00888016	0.99112	1	rs149110519	1	0.806797	6:143019453_146357162	6:143369560_144806555	1.25439	0.0107116	0.0616224	0.00745234	1.04102	0.00976952	0.057047	0.00673149
ENSG00000118495	ENSG00000196189	PLAGL1	SEMA4A	3862	rs138437628	rs1484205024	2	2	0	4.80845e-05	0	0.0473291	0.952623	2	rs138437628;rs77853621	0.839704589285845;0.154984498920634	0.896472	6:143019453_146357162	6:143463566_144853497	-0.408608	0.00632955	0.0348934	0.00578326	-0.389545	0.00632462	0.0368152	0.00573764
ENSG00000118495	ENSG00000196189	PLAGL1	SEMA4A	3862	rs149110519	rs149110519	1	1	0	9.11119e-28	0	3.91867e-05	0.999961	1	rs149110519	1	1	6:143019453_146357162	6:143463566_144853497	1.25439	0.0107116	-0.130005	0.0108938	1.25439	0.0107116	-0.130005	0.0108938
ENSG00000118495	ENSG00000196209	PLAGL1	SIRPB2	3230	rs149110519	rs149110519	1	1	0	8.23578e-11	0	1.3025e-05	0.999987	1	rs149110519	1	1	6:143019453_146357162	6:143467616_144620442	1.25439	0.0107116	0.111184	0.0144238	1.25439	0.0107116	0.111184	0.0144238
ENSG00000118495	ENSG00000196227	PLAGL1	FAM217B	3231	rs149110519	rs149110519	1	1	0	1.27013e-07	0	7.91428e-05	0.999921	1	rs149110519	1	1	6:143019453_146357162	6:143467616_144620442	1.25439	0.0107116	0.0675412	0.0101847	1.25439	0.0107116	0.0675412	0.0101847
ENSG00000118495	ENSG00000196352	PLAGL1	CD55	2845	rs149110519	rs149110519	1	1	0	8.58519e-07	0	3.09206e-05	0.999968	1	rs149110519	1	1	6:143019453_146357162	6:143564704_144589767	1.25439	0.0107116	0.0867965	0.0138154	1.25439	0.0107116	0.0867965	0.0138154
ENSG00000118495	ENSG00000196547	PLAGL1	MAN2A2	3416	rs149110519	rs149110519	1	1	0	5.00558e-08	0	7.47332e-05	0.999925	1	rs149110519	1	1	6:143019453_146357162	6:143564704_144806555	1.25439	0.0107116	-0.0697622	0.0104691	1.25439	0.0107116	-0.0697622	0.0104691
ENSG00000118495	ENSG00000196549	PLAGL1	MME	3596	rs149110519	rs149110519	1	1	0	1.29331e-10	0	0.000352639	0.999647	1	rs149110519	1	1	6:143019453_146357162	6:143467616_144764054	1.25439	0.0107116	-0.0829838	0.0109552	1.25439	0.0107116	-0.0829838	0.0109552
ENSG00000118495	ENSG00000196562	PLAGL1	SULF2	4188	rs149110519	rs149110519	1	1	0	6.9016e-24	0	2.54143e-07	1	1	rs149110519	1	1	6:143019453_146357162	6:143369560_144853497	1.25439	0.0107116	-0.154899	0.0139727	1.25439	0.0107116	-0.154899	0.0139727
ENSG00000118495	ENSG00000196663	PLAGL1	TECPR2	4188	rs149110519	rs149110519	1	1	0	5.8892e-22	0	1.11272e-06	0.999999	1	rs149110519	1	1	6:143019453_146357162	6:143369560_144853497	1.25439	0.0107116	-0.105583	0.00984248	1.25439	0.0107116	-0.105583	0.00984248
ENSG00000118495	ENSG00000196730	PLAGL1	DAPK1	3424	rs149110519	rs149110519	1	1	0	2.56204e-10	0	0.000180052	0.99982	1	rs149110519	1	1	6:143019453_146357162	6:143564704_144810571	1.25439	0.0107116	0.112264	0.0150779	1.25439	0.0107116	0.112264	0.0150779
ENSG00000118495	ENSG00000196782	PLAGL1	MAML3	2912	rs149110519	rs73008259	1	1	0	2.68067e-05	0	0.00729793	0.992675	1	rs149110519	1	0.806797	6:143019453_146357162	6:143564704_144620442	1.25439	0.0107116	-0.0713768	0.0125667	1.04102	0.00976952	-0.0645728	0.0110939
ENSG00000118495	ENSG00000196812	PLAGL1	ZSCAN16	2944	rs149110519	rs149110519	1	1	0	3.97553e-06	0	0.000540112	0.999456	1	rs149110519	1	1	6:143019453_146357162	6:143564704_144620442	1.25439	0.0107116	-0.0877414	0.0143805	1.25439	0.0107116	-0.0877414	0.0143805
ENSG00000118495	ENSG00000196850	PLAGL1	PPTC7	3858	rs138437628	rs112696066	2	2	0	0.00240754	0	0.0688999	0.928693	2	rs138437628;rs77853621	0.825819151385964;0.166780419249806	0.920368	6:143019453_146357162	6:143467616_144853497	-0.408608	0.00632955	0.0264538	0.00504702	-0.39056	0.0063424	0.0274981	0.00502762
ENSG00000118495	ENSG00000196850	PLAGL1	PPTC7	3858	rs149110519	rs149110519	1	1	0	6.39401e-28	0	6.20275e-11	1	1	rs149110519	1	1	6:143019453_146357162	6:143467616_144853497	1.25439	0.0107116	-0.115099	0.00964795	1.25439	0.0107116	-0.115099	0.00964795
ENSG00000118495	ENSG00000196924	PLAGL1	FLNA	2925	rs149110519	rs149110519	1	1	0	1.06574e-06	0	0.00112697	0.998872	1	rs149110519	1	1	6:143019453_146357162	6:143564704_144620442	1.25439	0.0107116	0.0583872	0.00930791	1.25439	0.0107116	0.0583872	0.00930791
ENSG00000118495	ENSG00000196954	PLAGL1	CASP4	4568	rs149110519	rs149110519	1	1	0	2.57913e-64	0	1.95038e-08	1	1	rs149110519	1	1	6:143019453_146357162	6:143327696_144898065	1.25439	0.0107116	-0.163075	0.00923971	1.25439	0.0107116	-0.163075	0.00923971
ENSG00000118495	ENSG00000196975	PLAGL1	ANXA4	3700	rs149110519	rs149110519	1	1	0	1.45432e-09	0	0.00317802	0.996822	1	rs149110519	1	1	6:143019453_146357162	6:143467616_144806555	1.25439	0.0107116	0.0860573	0.0118669	1.25439	0.0107116	0.0860573	0.0118669
ENSG00000118495	ENSG00000197165	PLAGL1	SULT1A2	4064	rs149110519	rs149110519	1	1	0	2.42883e-31	0	1.65427e-05	0.999983	1	rs149110519	1	1	6:143019453_146357162	6:143467616_144898065	1.25439	0.0107116	0.329752	0.025866	1.25439	0.0107116	0.329752	0.025866
ENSG00000118495	ENSG00000197208	PLAGL1	SLC22A4	3857	rs149110519	rs149110519	1	1	0	6.23774e-23	0	4.44189e-05	0.999956	1	rs149110519	1	1	6:143019453_146357162	6:143467616_144853497	1.25439	0.0107116	-0.117869	0.0107582	1.25439	0.0107116	-0.117869	0.0107582
ENSG00000118495	ENSG00000197321	PLAGL1	SVIL	3711	rs149110519	rs149110519	1	1	0	1.27863e-16	0	0.00374303	0.996257	1	rs149110519	1	1	6:143019453_146357162	6:143467616_144810571	1.25439	0.0107116	0.0842959	0.00906307	1.25439	0.0107116	0.0842959	0.00906307
ENSG00000118495	ENSG00000197329	PLAGL1	PELI1	4434	rs138437628	rs9399470	2	2	0	0.00142757	0	0.066039	0.932533	2	rs138437628;rs77853621	0.844721196611483;0.14848392642417	0.859319	6:143019453_146357162	6:143369560_144898065	-0.408608	0.00632955	0.0250848	0.00460282	0.363938	0.0059023	-0.0246043	0.00431349
ENSG00000118495	ENSG00000197329	PLAGL1	PELI1	4434	rs149110519	rs149110519	1	1	0	1.65633e-40	0	2.72048e-11	1	1	rs149110519	1	1	6:143019453_146357162	6:143369560_144898065	1.25439	0.0107116	-0.12362	0.00870115	1.25439	0.0107116	-0.12362	0.00870115
ENSG00000118495	ENSG00000197442	PLAGL1	MAP3K5	3668	rs149110519	rs149110519	1	1	0	7.82867e-16	0	9.30647e-08	1	1	rs149110519	1	1	6:143019453_146357162	6:143467616_144806555	1.25439	0.0107116	0.10998	0.011331	1.25439	0.0107116	0.10998	0.011331
ENSG00000118495	ENSG00000197535	PLAGL1	MYO5A	3711	rs149110519	rs149110519	1	1	0	2.94378e-15	0	0.00362899	0.996371	1	rs149110519	1	1	6:143019453_146357162	6:143467616_144810571	1.25439	0.0107116	-0.0889258	0.00991646	1.25439	0.0107116	-0.0889258	0.00991646
ENSG00000118495	ENSG00000197555	PLAGL1	SIPA1L1	3230	rs149110519	rs149110519	1	1	0	6.36926e-08	0	0.000158906	0.999841	1	rs149110519	1	1	6:143019453_146357162	6:143467616_144620442	1.25439	0.0107116	-0.0667694	0.010076	1.25439	0.0107116	-0.0667694	0.010076
ENSG00000118495	ENSG00000197562	PLAGL1	RAB40C	4567	rs138437628	rs376538092	2	2	0	5.75817e-09	0	0.0709504	0.92905	2	rs138437628;rs77853621	0.812604924077834;0.183032569999854	0.859187	6:143019453_146357162	6:143327696_144898065	-0.408608	0.00632955	-0.0451789	0.00594418	-0.372722	0.00631035	-0.0474331	0.00590247
ENSG00000118495	ENSG00000197562	PLAGL1	RAB40C	4567	rs149110519	rs149110519	1	1	0	7.82585e-39	0	5.28071e-11	1	1	rs149110519	1	1	6:143019453_146357162	6:143327696_144898065	1.25439	0.0107116	0.153066	0.0109048	1.25439	0.0107116	0.153066	0.0109048
ENSG00000118495	ENSG00000197579	PLAGL1	TOPORS	3858	rs149110519	rs149110519	1	1	0	3.39836e-22	0	7.9351e-09	1	1	rs149110519	1	1	6:143019453_146357162	6:143467616_144853497	1.25439	0.0107116	-0.0942842	0.00892696	1.25439	0.0107116	-0.0942842	0.00892696
ENSG00000118495	ENSG00000197746	PLAGL1	PSAP	4188	rs149110519	rs149110519	1	1	0	6.05162e-25	0	1.10054e-06	0.999999	1	rs149110519	1	1	6:143019453_146357162	6:143369560_144853497	1.25439	0.0107116	0.0934852	0.0081879	1.25439	0.0107116	0.0934852	0.0081879
ENSG00000118495	ENSG00000197782	PLAGL1	ZNF780A	2788	rs149110519	rs149110519	1	1	0	2.71807e-06	0	0.000148435	0.999849	1	rs149110519	1	1	6:143019453_146357162	6:143564704_144564380	1.25439	0.0107116	0.0714849	0.0118219	1.25439	0.0107116	0.0714849	0.0118219
ENSG00000118495	ENSG00000197872	PLAGL1	CYRIA	3821	rs138437628	rs140602014	2	2	0	0.000694145	0	0.0582197	0.941086	2	rs138437628;rs77853621	0.810728406951751;0.182106220199112	0.969872	6:143019453_146357162	6:143467616_144853497	-0.408608	0.00632955	0.0331922	0.00614507	-0.414634	0.00651625	0.0356012	0.00632033
ENSG00000118495	ENSG00000197872	PLAGL1	CYRIA	3821	rs149110519	rs149110519	1	1	0	6.00112e-19	0	1.40956e-06	0.999999	1	rs149110519	1	1	6:143019453_146357162	6:143467616_144853497	1.25439	0.0107116	-0.117303	0.0117404	1.25439	0.0107116	-0.117303	0.0117404
ENSG00000118495	ENSG00000197943	PLAGL1	PLCG2	4186	rs149110519	rs149110519	1	1	0	6.74844e-33	0	1.00975e-06	0.999999	1	rs149110519	1	1	6:143019453_146357162	6:143369560_144853497	1.25439	0.0107116	0.122663	0.00947523	1.25439	0.0107116	0.122663	0.00947523
ENSG00000118495	ENSG00000197956	PLAGL1	S100A6	4431	rs149110519	rs149110519	1	1	0	9.65022e-41	0	4.07092e-07	1	1	rs149110519	1	1	6:143019453_146357162	6:143369560_144898065	1.25439	0.0107116	0.134538	0.00931193	1.25439	0.0107116	0.134538	0.00931193
ENSG00000118495	ENSG00000197965	PLAGL1	MPZL1	4567	rs149110519	rs149110519	1	1	0	5.20779e-94	0	6.9275e-07	0.999999	1	rs149110519	1	1	6:143019453_146357162	6:143327696_144898065	1.25439	0.0107116	-0.316961	0.0145324	1.25439	0.0107116	-0.316961	0.0145324
ENSG00000118495	ENSG00000197992	PLAGL1	CLEC9A	3858	rs138437628	rs2876580	2	2	0	0.000725642	0	0.0338861	0.965388	2	rs138437628;rs77853621	0.86205377760139;0.131543263688833	0.980118	6:143019453_146357162	6:143467616_144853497	-0.408608	0.00632955	0.0580444	0.0108758	0.405152	0.00631044	-0.0582009	0.0108405
ENSG00000118495	ENSG00000197992	PLAGL1	CLEC9A	3858	rs149110519	rs149110519	1	1	0	3.92479e-12	0	0.000213516	0.999786	1	rs149110519	1	1	6:143019453_146357162	6:143467616_144853497	1.25439	0.0107116	-0.160979	0.0196488	1.25439	0.0107116	-0.160979	0.0196488
ENSG00000118495	ENSG00000198053	PLAGL1	SIRPA	4565	rs138437628	rs75949649	2	2	0	0.00210467	0	0.0605542	0.937341	2	rs138437628;rs77853621	0.834804488281177;0.160746676087243	0.964782	6:143019453_146357162	6:143327696_144898065	-0.408608	0.00632955	0.0262118	0.00477039	-0.397155	0.00626543	0.0266639	0.00470692
ENSG00000118495	ENSG00000198053	PLAGL1	SIRPA	4565	rs149110519	rs149110519	1	1	0	5.91566e-60	0	2.36463e-08	1	1	rs149110519	1	1	6:143019453_146357162	6:143327696_144898065	1.25439	0.0107116	-0.15251	0.00892208	1.25439	0.0107116	-0.15251	0.00892208
ENSG00000118495	ENSG00000198055	PLAGL1	GRK6	4434	rs138437628	rs75949649	2	2	0	1.0928e-09	0	0.0483891	0.951611	2	rs138437628;rs77853621	0.776167407341164;0.215758702938281	0.964782	6:143019453_146357162	6:143369560_144898065	-0.408608	0.00632955	-0.041252	0.00490588	-0.397155	0.00626543	-0.041885	0.00484375
ENSG00000118495	ENSG00000198055	PLAGL1	GRK6	4434	rs149110519	rs149110519	1	1	0	5.03333e-49	0	2.45296e-10	1	1	rs149110519	1	1	6:143019453_146357162	6:143369560_144898065	1.25439	0.0107116	0.153743	0.00915931	1.25439	0.0107116	0.153743	0.00915931
ENSG00000118495	ENSG00000198089	PLAGL1	SFI1	3858	rs149110519	rs149110519	1	1	0	1.156e-21	0	2.49392e-06	0.999998	1	rs149110519	1	1	6:143019453_146357162	6:143467616_144853497	1.25439	0.0107116	0.107945	0.0102157	1.25439	0.0107116	0.107945	0.0102157
ENSG00000118495	ENSG00000198355	PLAGL1	PIM3	4042	rs149110519	rs149110519	1	1	0	1.40658e-14	0	2.43721e-05	0.999976	1	rs149110519	1	1	6:143019453_146357162	6:143369560_144810571	1.25439	0.0107116	0.111763	0.0128234	1.25439	0.0107116	0.111763	0.0128234
ENSG00000118495	ENSG00000198363	PLAGL1	ASPH	4103	rs149110519	rs149110519	1	1	0	7.83252e-25	0	2.11099e-08	1	1	rs149110519	1	1	6:143019453_146357162	6:143467616_144898065	1.25439	0.0107116	-0.176682	0.0153959	1.25439	0.0107116	-0.176682	0.0153959
ENSG00000118495	ENSG00000198399	PLAGL1	ITSN2	3821	rs149110519	rs149110519	1	1	0	4.25098e-30	0	5.54196e-06	0.999994	1	rs149110519	1	1	6:143019453_146357162	6:143467616_144853497	1.25439	0.0107116	0.111775	0.0090711	1.25439	0.0107116	0.111775	0.0090711
ENSG00000118495	ENSG00000198604	PLAGL1	BAZ1A	4103	rs149110519	rs149110519	1	1	0	3.48447e-30	0	1.58244e-08	1	1	rs149110519	1	1	6:143019453_146357162	6:143467616_144898065	1.25439	0.0107116	-0.0988696	0.00811121	1.25439	0.0107116	-0.0988696	0.00811121
ENSG00000118495	ENSG00000198673	PLAGL1	TAFA2	2944	rs149110519	rs73008259	1	1	0	2.32822e-05	0	0.00723136	0.992745	1	rs149110519	1	0.806797	6:143019453_146357162	6:143564704_144620442	1.25439	0.0107116	-0.102296	0.0184636	1.04102	0.00976952	-0.0943802	0.0166951
ENSG00000118495	ENSG00000198728	PLAGL1	LDB1	4434	rs149110519	rs149110519	1	1	0	1.94684e-42	0	1.21266e-05	0.999988	1	rs149110519	1	1	6:143019453_146357162	6:143369560_144898065	1.25439	0.0107116	0.185411	0.0127147	1.25439	0.0107116	0.185411	0.0127147
ENSG00000118495	ENSG00000198734	PLAGL1	F5	3858	rs149110519	rs149110519	1	1	0	7.67573e-28	0	8.62064e-06	0.999991	1	rs149110519	1	1	6:143019453_146357162	6:143467616_144853497	1.25439	0.0107116	0.148833	0.0126061	1.25439	0.0107116	0.148833	0.0126061
ENSG00000118495	ENSG00000198736	PLAGL1	MSRB1	3703	rs149110519	rs149110519	1	1	0	1.48839e-14	0	0.000481811	0.999518	1	rs149110519	1	1	6:143019453_146357162	6:143467616_144806555	1.25439	0.0107116	0.0535687	0.00613902	1.25439	0.0107116	0.0535687	0.00613902
ENSG00000118495	ENSG00000198792	PLAGL1	TMEM184B	3231	rs149110519	rs149110519	1	1	0	1.3037e-06	0	0.00177192	0.998227	1	rs149110519	1	1	6:143019453_146357162	6:143467616_144620442	1.25439	0.0107116	-0.0657467	0.010362	1.25439	0.0107116	-0.0657467	0.010362
ENSG00000118495	ENSG00000198814	PLAGL1	GK	4433	rs138437628	rs75949649	2	2	0	9.9512e-10	0	0.102098	0.897902	2	rs138437628;rs77853621	0.808477362499579;0.181786594559286	0.964782	6:143019453_146357162	6:143369560_144898065	-0.408608	0.00632955	0.0437736	0.00542889	-0.397155	0.00626543	0.0448985	0.00535724
ENSG00000118495	ENSG00000198814	PLAGL1	GK	4433	rs149110519	rs149110519	1	1	0	8.11848e-64	0	2.50293e-12	1	1	rs149110519	1	1	6:143019453_146357162	6:143369560_144898065	1.25439	0.0107116	-0.175895	0.00984229	1.25439	0.0107116	-0.175895	0.00984229
ENSG00000118495	ENSG00000198830	PLAGL1	HMGN2	3220	rs149110519	rs73008259	1	1	0	2.10985e-07	0	0.0225219	0.977478	1	rs149110519	1	0.806797	6:143019453_146357162	6:143467616_144620442	1.25439	0.0107116	0.0898632	0.0139645	1.04102	0.00976952	0.0847915	0.0125999
ENSG00000118495	ENSG00000198833	PLAGL1	UBE2J1	2944	rs149110519	rs149110519	1	1	0	8.66005e-07	0	0.000427666	0.999571	1	rs149110519	1	1	6:143019453_146357162	6:143564704_144620442	1.25439	0.0107116	-0.090544	0.0144154	1.25439	0.0107116	-0.090544	0.0144154
ENSG00000118495	ENSG00000198837	PLAGL1	DENND4B	2798	rs149110519	rs149110519	1	1	0	2.30581e-08	0	1.44279e-06	0.999999	1	rs149110519	1	1	6:143019453_146357162	6:143564704_144564380	1.25439	0.0107116	0.0661219	0.00972257	1.25439	0.0107116	0.0661219	0.00972257
ENSG00000118495	ENSG00000198843	PLAGL1	SELENOT	3199	rs149110519	rs149110519	1	1	0	8.5368e-10	0	0.00063126	0.999369	1	rs149110519	1	1	6:143019453_146357162	6:143467616_144620442	1.25439	0.0107116	-0.0694156	0.00965453	1.25439	0.0107116	-0.0694156	0.00965453
ENSG00000118495	ENSG00000198909	PLAGL1	MAP3K3	3857	rs138437628	6:144032123:A:ATTT	2	2	0	0.000980916	0	0.0462398	0.952779	2	rs138437628;rs77853621	0.798353846684463;0.198286549834588	0.969961	6:143019453_146357162	6:143467616_144853497	-0.408608	0.00632955	0.0243892	0.00445514	-0.431765	0.00673704	0.0267441	0.00473097
ENSG00000118495	ENSG00000198920	PLAGL1	KIAA0753	3703	rs149110519	rs149110519	1	1	0	5.91877e-11	0	1.93642e-05	0.999981	1	rs149110519	1	1	6:143019453_146357162	6:143467616_144806555	1.25439	0.0107116	0.113812	0.0149245	1.25439	0.0107116	0.113812	0.0149245
ENSG00000118495	ENSG00000198951	PLAGL1	NAGA	3131	rs149110519	rs149110519	1	1	0	7.41858e-06	0	0.00127343	0.998719	1	rs149110519	1	1	6:143019453_146357162	6:143467616_144589767	1.25439	0.0107116	0.0501911	0.00844127	1.25439	0.0107116	0.0501911	0.00844127
ENSG00000118495	ENSG00000198964	PLAGL1	SGMS1	3858	rs149110519	rs149110519	1	1	0	1.75884e-19	0	8.70436e-06	0.999991	1	rs149110519	1	1	6:143019453_146357162	6:143467616_144853497	1.25439	0.0107116	0.125702	0.0127015	1.25439	0.0107116	0.125702	0.0127015
ENSG00000118495	ENSG00000203710	PLAGL1	CR1	3596	rs149110519	rs73008259	1	1	0	1.03762e-05	0	0.119021	0.880968	1	rs149110519	1	0.806797	6:143019453_146357162	6:143467616_144764054	1.25439	0.0107116	-0.0694854	0.010749	1.04102	0.00976952	-0.0695956	0.00969222
ENSG00000118495	ENSG00000203999	PLAGL1	LINC01270	4090	rs149110519	rs73008259	1	1	0	1.38318e-16	0	0.0100519	0.989948	1	rs149110519	1	0.806797	6:143019453_146357162	6:143467616_144898065	1.25439	0.0107116	0.166403	0.0177664	1.04102	0.00976952	0.149817	0.0158015
ENSG00000118495	ENSG00000204160	PLAGL1	ZDHHC18	4189	rs149110519	rs149110519	1	1	0	2.54993e-20	0	3.94016e-06	0.999996	1	rs149110519	1	1	6:143019453_146357162	6:143369560_144853497	1.25439	0.0107116	-0.0704922	0.00675603	1.25439	0.0107116	-0.0704922	0.00675603
ENSG00000118495	ENSG00000204482	PLAGL1	LST1	4151	rs138437628	rs112007022	2	2	0	1.32847e-11	0	0.0150552	0.984945	2	rs138437628;rs77853621	0.844777307470471;0.153693693577669	0.92757	6:143019453_146357162	6:143423189_144898065	-0.408608	0.00632955	-0.0446181	0.00528173	-0.390341	0.00619836	-0.0436857	0.00516473
ENSG00000118495	ENSG00000204482	PLAGL1	LST1	4151	rs149110519	rs149110519	1	1	0	1.29745e-33	0	1.32786e-13	1	1	rs149110519	1	1	6:143019453_146357162	6:143423189_144898065	1.25439	0.0107116	0.136622	0.0103376	1.25439	0.0107116	0.136622	0.0103376
ENSG00000118495	ENSG00000204569	PLAGL1	PPP1R10	3671	rs149110519	rs73008259	1	1	0	2.57535e-05	0	0.115598	0.884376	1	rs149110519	1	0.806797	6:143019453_146357162	6:143467616_144810571	1.25439	0.0107116	-0.0743494	0.012686	1.04102	0.00976952	-0.0736935	0.0113698
ENSG00000118495	ENSG00000205133	PLAGL1	TRIQK	3699	rs149110519	rs149110519	1	1	0	6.98932e-15	0	9.93001e-06	0.99999	1	rs149110519	1	1	6:143019453_146357162	6:143467616_144806555	1.25439	0.0107116	0.0933781	0.0106942	1.25439	0.0107116	0.0933781	0.0106942
ENSG00000118495	ENSG00000205517	PLAGL1	RGL3	3545	rs149110519	rs149110519	1	1	0	1.4478e-11	0	6.37519e-06	0.999994	1	rs149110519	1	1	6:143019453_146357162	6:143467616_144750794	1.25439	0.0107116	0.178282	0.0222843	1.25439	0.0107116	0.178282	0.0222843
ENSG00000118495	ENSG00000205581	PLAGL1	HMGN1	2938	rs149110519	rs149110519	1	1	0	3.48839e-06	0	0.000700858	0.999296	1	rs149110519	1	1	6:143019453_146357162	6:143564704_144620442	1.25439	0.0107116	0.0708493	0.0117834	1.25439	0.0107116	0.0708493	0.0117834
ENSG00000118495	ENSG00000205744	PLAGL1	DENND1C	4189	rs149110519	rs149110519	1	1	0	8.33975e-17	0	4.88772e-06	0.999995	1	rs149110519	1	1	6:143019453_146357162	6:143369560_144853497	1.25439	0.0107116	0.0865157	0.0092287	1.25439	0.0107116	0.0865157	0.0092287
ENSG00000118495	ENSG00000205903	PLAGL1	ZNF316	3206	rs149110519	rs149110519	1	1	0	1.80746e-08	0	0.000524976	0.999475	1	rs149110519	1	1	6:143019453_146357162	6:143467616_144620442	1.25439	0.0107116	0.105176	0.0151969	1.25439	0.0107116	0.105176	0.0151969
ENSG00000118495	ENSG00000211445	PLAGL1	GPX3	7296	rs138437628	rs2876580	2	2	0	4.88565e-68	0	0.0220874	0.977913	2	rs138437628;rs77853621	0.759020195397191;0.238401356324848	0.980118	6:143019453_146357162	6:143279995_145656042	-0.408608	0.00632955	-0.184904	0.00955458	0.405152	0.00631044	0.184338	0.00951921
ENSG00000118495	ENSG00000211445	PLAGL1	GPX3	7296	rs149110519	rs149110519	1	1	0	0	0	0	1	1	rs149110519	1	1	6:143019453_146357162	6:143279995_145656042	1.25439	0.0107116	0.712126	0.0170103	1.25439	0.0107116	0.712126	0.0170103
ENSG00000118495	ENSG00000211455	PLAGL1	STK38L	4189	rs138437628	rs386408835	2	2	0	3.69825e-06	0	0.0529603	0.947036	2	rs138437628;rs77853621	0.864672120308295;0.130636908055102	0.869947	6:143019453_146357162	6:143369560_144853497	-0.408608	0.00632955	0.0321666	0.00475745	0.372077	0.00606331	-0.032101	0.00452046
ENSG00000118495	ENSG00000211455	PLAGL1	STK38L	4189	rs149110519	rs149110519	1	1	0	5.45372e-46	0	9.37259e-08	1	1	rs149110519	1	1	6:143019453_146357162	6:143369560_144853497	1.25439	0.0107116	-0.140507	0.0090412	1.25439	0.0107116	-0.140507	0.0090412
ENSG00000118495	ENSG00000213347	PLAGL1	MXD3	4189	rs138437628	rs77691416	2	2	0	4.43088e-14	0	0.0155313	0.984469	2	rs138437628;rs77853621	0.745329603336147;0.25265446103195	0.988795	6:143019453_146357162	6:143369560_144853497	-0.408608	0.00632955	-0.0441296	0.00480135	-0.409166	0.00635858	-0.0447153	0.00482411
ENSG00000118495	ENSG00000213347	PLAGL1	MXD3	4189	rs149110519	rs149110519	1	1	0	1.51095e-46	0	8.07673e-09	1	1	rs149110519	1	1	6:143019453_146357162	6:143369560_144853497	1.25439	0.0107116	0.139874	0.00912539	1.25439	0.0107116	0.139874	0.00912539
ENSG00000118495	ENSG00000213639	PLAGL1	PPP1CB	4434	rs138437628	rs117059750	2	2	0	4.01e-05	0	0.0822555	0.917704	2	rs138437628;rs77853621	0.841602231830693;0.151874195897852	0.862624	6:143019453_146357162	6:143369560_144898065	-0.408608	0.00632955	-0.0298983	0.0048054	-0.410894	0.00697995	-0.0344524	0.00525459
ENSG00000118495	ENSG00000213639	PLAGL1	PPP1CB	4434	rs149110519	rs149110519	1	1	0	1.41637e-44	0	8.66982e-06	0.999991	1	rs149110519	1	1	6:143019453_146357162	6:143369560_144898065	1.25439	0.0107116	0.133746	0.00896985	1.25439	0.0107116	0.133746	0.00896985
ENSG00000118495	ENSG00000213722	PLAGL1	DDAH2	2808	rs149110519	rs149110519	1	1	0	1.30304e-05	0	0.00101122	0.998976	1	rs149110519	1	1	6:143019453_146357162	6:143564704_144589767	1.25439	0.0107116	-0.083685	0.0143368	1.25439	0.0107116	-0.083685	0.0143368
ENSG00000118495	ENSG00000213903	PLAGL1	LTB4R	4188	rs149110519	rs149110519	1	1	0	1.02068e-15	0	2.21466e-06	0.999998	1	rs149110519	1	1	6:143019453_146357162	6:143369560_144853497	1.25439	0.0107116	0.100747	0.0110002	1.25439	0.0107116	0.100747	0.0110002
ENSG00000118495	ENSG00000213937	PLAGL1	CLDN9	3856	rs149110519	rs149110519	1	1	0	2.51658e-21	0	4.6005e-07	1	1	rs149110519	1	1	6:143019453_146357162	6:143467616_144853497	1.25439	0.0107116	0.126493	0.0119085	1.25439	0.0107116	0.126493	0.0119085
ENSG00000118495	ENSG00000213999	PLAGL1	MEF2B	3533	rs149110519	rs149110519	1	1	0	1.4724e-07	0	0.000159599	0.99984	1	rs149110519	1	1	6:143019453_146357162	6:143467616_144764054	1.25439	0.0107116	0.127253	0.0192129	1.25439	0.0107116	0.127253	0.0192129
ENSG00000118495	ENSG00000214063	PLAGL1	TSPAN4	3039	rs149110519	rs149110519	1	1	0	4.71517e-07	0	0.000152361	0.999847	1	rs149110519	1	1	6:143019453_146357162	6:143536680_144620442	1.25439	0.0107116	-0.0917752	0.014217	1.25439	0.0107116	-0.0917752	0.014217
ENSG00000118495	ENSG00000214193	PLAGL1	SH3D21	3703	rs149110519	rs73008259	1	1	0	2.49064e-10	0	0.00337796	0.996622	1	rs149110519	1	0.806797	6:143019453_146357162	6:143467616_144806555	1.25439	0.0107116	0.135677	0.0172562	1.04102	0.00976952	0.122271	0.015383
ENSG00000118495	ENSG00000214212	PLAGL1	C19orf38	4564	rs138437628	rs2143151	2	2	0	4.12206e-29	0	0.0233362	0.976664	2	rs138437628;rs77853621	0.703062296236242;0.294046337044007	0.98118	6:143019453_146357162	6:143327696_144898065	-0.408608	0.00632955	-0.0649045	0.00492505	0.40533	0.00631643	0.065045	0.0049128
ENSG00000118495	ENSG00000214212	PLAGL1	C19orf38	4564	rs149110519	rs149110519	1	1	0	2.16089e-144	0	0	1	1	rs149110519	1	1	6:143019453_146357162	6:143327696_144898065	1.25439	0.0107116	0.238573	0.00895032	1.25439	0.0107116	0.238573	0.00895032
ENSG00000118495	ENSG00000215717	PLAGL1	TMEM167B	2802	rs149110519	rs149110519	1	1	0	5.13325e-05	0	0.000249673	0.999699	1	rs149110519	1	1	6:143019453_146357162	6:143564704_144564380	1.25439	0.0107116	-0.0499339	0.00913254	1.25439	0.0107116	-0.0499339	0.00913254
ENSG00000118495	ENSG00000216588	PLAGL1	IGSF23	3858	rs149110519	rs73008259	1	1	0	4.52394e-14	0	0.0614918	0.938508	1	rs149110519	1	0.806797	6:143019453_146357162	6:143467616_144853497	1.25439	0.0107116	0.19293	0.0221781	1.04102	0.00976952	0.189524	0.0207492
ENSG00000118495	ENSG00000217128	PLAGL1	FNIP1	4024	rs138437628	rs4621647	2	2	0	1.7606e-06	0	0.0390155	0.960983	2	rs138437628;rs77853621	0.85142591735213;0.143433378603764	0.981468	6:143019453_146357162	6:143369560_144806555	-0.408608	0.00632955	0.0284713	0.00429811	0.405455	0.00631506	-0.0290183	0.00428705
ENSG00000118495	ENSG00000217128	PLAGL1	FNIP1	4024	rs149110519	rs149110519	1	1	0	1.25682e-26	0	2.08869e-10	1	1	rs149110519	1	1	6:143019453_146357162	6:143369560_144806555	1.25439	0.0107116	-0.0972154	0.00829785	1.25439	0.0107116	-0.0972154	0.00829785
ENSG00000118495	ENSG00000217555	PLAGL1	CKLF	3700	rs149110519	rs149110519	1	1	0	2.1186e-10	0	0.0015188	0.998481	1	rs149110519	1	1	6:143019453_146357162	6:143467616_144806555	1.25439	0.0107116	-0.0705843	0.00939649	1.25439	0.0107116	-0.0705843	0.00939649
ENSG00000118495	ENSG00000221869	PLAGL1	CEBPD	3231	rs149110519	rs149110519	1	1	0	1.66949e-07	0	0.00171511	0.998285	1	rs149110519	1	1	6:143019453_146357162	6:143467616_144620442	1.25439	0.0107116	-0.0705298	0.0109095	1.25439	0.0107116	-0.0705298	0.0109095
ENSG00000118495	ENSG00000222041	PLAGL1	CYTOR	3162	rs149110519	rs149110519	1	1	0	1.19448e-14	0	7.89258e-08	1	1	rs149110519	1	1	6:143019453_146357162	6:143467616_144620442	1.25439	0.0107116	-0.165186	0.0190126	1.25439	0.0107116	-0.165186	0.0190126
ENSG00000118495	ENSG00000224397	PLAGL1	PELATON	4248	rs138437628	rs77691416	2	2	0	1.22783e-06	0	0.0563914	0.943607	2	rs138437628;rs77853621	0.834807579772685;0.155346206675092	0.988795	6:143019453_146357162	6:143369560_144897594	-0.408608	0.00632955	-0.061148	0.00871072	-0.409166	0.00635858	-0.063174	0.00875022
ENSG00000118495	ENSG00000228278	PLAGL1	ORM2	3703	rs149110519	rs73008259	1	1	0	2.13054e-18	0	0.00982504	0.990175	1	rs149110519	1	0.806797	6:143019453_146357162	6:143467616_144806555	1.25439	0.0107116	0.186207	0.0193217	1.04102	0.00976952	0.172061	0.0175508
ENSG00000118495	ENSG00000228315	PLAGL1	GUSBP11	4028	rs149110519	rs149110519	1	1	0	6.80547e-28	0	4.24193e-06	0.999996	1	rs149110519	1	1	6:143019453_146357162	6:143457537_144898065	1.25439	0.0107116	0.148076	0.0123166	1.25439	0.0107116	0.148076	0.0123166
ENSG00000118495	ENSG00000229314	PLAGL1	ORM1	4076	rs149110519	rs149110519	1	1	0	1.05551e-30	0	2.16456e-09	1	1	rs149110519	1	1	6:143019453_146357162	6:143467616_144898065	1.25439	0.0107116	0.294772	0.0240639	1.25439	0.0107116	0.294772	0.0240639
ENSG00000118495	ENSG00000233038	PLAGL1	PTPRN2-AS1	4251	rs138437628	rs117059750	2	2	0	1.05693e-05	0	0.0482537	0.951736	2	rs138437628;rs77853621	0.796858072667322;0.197375216573401	0.862624	6:143019453_146357162	6:143369560_144898065	-0.408608	0.00632955	-0.0784146	0.012127	-0.410894	0.00697995	-0.0872741	0.0131258
ENSG00000118495	ENSG00000235944	PLAGL1	ZNF815P	3230	rs149110519	rs149110519	1	1	0	5.7233e-10	0	5.28542e-06	0.999995	1	rs149110519	1	1	6:143019453_146357162	6:143467616_144620442	1.25439	0.0107116	0.125313	0.0168657	1.25439	0.0107116	0.125313	0.0168657
ENSG00000118495	ENSG00000237298	PLAGL1	TTN-AS1	3683	rs138437628	rs78430069	2	2	0	0.0133927	0	0.0629077	0.9237	2	rs138437628;rs77853621	0.792016409091443;0.204156705861805	0.831336	6:143019453_146357162	6:143467616_144810571	-0.408608	0.00632955	-0.0429994	0.00930854	-0.405709	0.00705089	-0.0504209	0.0101415
ENSG00000118495	ENSG00000237298	PLAGL1	TTN-AS1	3683	rs149110519	rs149110519	1	1	0	1.19963e-08	0	0.0014163	0.998584	1	rs149110519	1	1	6:143019453_146357162	6:143467616_144810571	1.25439	0.0107116	0.118659	0.0168096	1.25439	0.0107116	0.118659	0.0168096
ENSG00000118495	ENSG00000238005	PLAGL1		2880	rs149110519	rs149110519	1	1	0	6.55777e-07	0	0.000319861	0.999679	1	rs149110519	1	1	6:143019453_146357162	6:143564704_144620442	1.25439	0.0107116	0.121697	0.0194664	1.25439	0.0107116	0.121697	0.0194664
ENSG00000118495	ENSG00000240710	PLAGL1		2751	rs149110519	rs149110519	1	1	0	1.2851e-05	0	0.000125806	0.999861	1	rs149110519	1	1	6:143019453_146357162	6:143564704_144564380	1.25439	0.0107116	0.124242	0.021043	1.25439	0.0107116	0.124242	0.021043
ENSG00000118495	ENSG00000241163	PLAGL1	LINC00877	3787	rs138437628	rs75949649	2	2	0	9.6418e-05	0	0.0328821	0.967021	2	rs138437628;rs77853621	0.841913850718052;0.153752555276522	0.964782	6:143019453_146357162	6:143467616_144853497	-0.408608	0.00632955	-0.0612167	0.0104671	-0.397155	0.00626543	-0.0618667	0.0103295
ENSG00000118495	ENSG00000241163	PLAGL1	LINC00877	3787	rs149110519	rs149110519	1	1	0	4.05047e-19	0	1.59166e-05	0.999984	1	rs149110519	1	1	6:143019453_146357162	6:143467616_144853497	1.25439	0.0107116	0.207733	0.0206461	1.25439	0.0107116	0.207733	0.0206461
ENSG00000118495	ENSG00000241399	PLAGL1	CD302	3858	rs149110519	rs149110519	1	1	0	6.08777e-20	0	0.000275088	0.999725	1	rs149110519	1	1	6:143019453_146357162	6:143467616_144853497	1.25439	0.0107116	-0.10018	0.0100137	1.25439	0.0107116	-0.10018	0.0100137
ENSG00000118495	ENSG00000241839	PLAGL1	PLEKHO2	4024	rs149110519	rs149110519	1	1	0	1.28025e-20	0	0.000264295	0.999736	1	rs149110519	1	1	6:143019453_146357162	6:143369560_144806555	1.25439	0.0107116	0.0938997	0.00902245	1.25439	0.0107116	0.0938997	0.00902245
ENSG00000118495	ENSG00000241878	PLAGL1	PISD	4724	rs138437628	rs112007022	2	2	0	3.46738e-21	0	0.0800443	0.919956	2	rs138437628;rs77853621	0.776420756390855;0.217086256931602	0.92757	6:143019453_146357162	6:143279995_144898065	-0.408608	0.00632955	0.0686845	0.0060651	-0.390341	0.00619836	0.0682901	0.00589533
ENSG00000118495	ENSG00000241878	PLAGL1	PISD	4724	rs149110519	rs149110519	1	1	0	2.83432e-115	0	0	1	1	rs149110519	1	1	6:143019453_146357162	6:143279995_144898065	1.25439	0.0107116	-0.257917	0.0108583	1.25439	0.0107116	-0.257917	0.0108583
ENSG00000118495	ENSG00000241889	PLAGL1		2893	rs149110519	rs149110519	1	1	0	8.76936e-06	0	0.00102755	0.998964	1	rs149110519	1	1	6:143019453_146357162	6:143564704_144620442	1.25439	0.0107116	-0.0854345	0.0146992	1.25439	0.0107116	-0.0854345	0.0146992
ENSG00000118495	ENSG00000242247	PLAGL1	ARFGAP3	3231	rs149110519	rs73008259	1	1	0	5.8792e-08	0	0.00587252	0.994127	1	rs149110519	1	0.806797	6:143019453_146357162	6:143467616_144620442	1.25439	0.0107116	0.0845473	0.0127369	1.04102	0.00976952	0.0785367	0.0116259
ENSG00000118495	ENSG00000242252	PLAGL1	BGLAP	3226	rs149110519	rs149110519	1	1	0	8.38093e-07	0	0.00087856	0.999121	1	rs149110519	1	1	6:143019453_146357162	6:143467616_144620442	1.25439	0.0107116	-0.103086	0.0165862	1.25439	0.0107116	-0.103086	0.0165862
ENSG00000118495	ENSG00000243660	PLAGL1	ZNF487	3220	rs149110519	rs73008259	1	1	0	4.98483e-08	0	0.00603259	0.993967	1	rs149110519	1	0.806797	6:143019453_146357162	6:143467616_144620442	1.25439	0.0107116	0.117561	0.0176323	1.04102	0.00976952	0.107391	0.0158199
ENSG00000118495	ENSG00000245466	PLAGL1	TTC9-DT	3653	rs149110519	rs149110519	1	1	0	4.64494e-15	0	1.55284e-05	0.999984	1	rs149110519	1	1	6:143019453_146357162	6:143467616_144806555	1.25439	0.0107116	0.275508	0.0292375	1.25439	0.0107116	0.275508	0.0292375
ENSG00000118495	ENSG00000247596	PLAGL1	TWF2	2795	rs149110519	rs149110519	1	1	0	9.23848e-06	0	9.77185e-05	0.999893	1	rs149110519	1	1	6:143019453_146357162	6:143564704_144564380	1.25439	0.0107116	-0.0443227	0.0076359	1.25439	0.0107116	-0.0443227	0.0076359
ENSG00000118495	ENSG00000248099	PLAGL1	INSL3	4188	rs149110519	rs149110519	1	1	0	3.74438e-18	0	3.92486e-06	0.999996	1	rs149110519	1	1	6:143019453_146357162	6:143369560_144853497	1.25439	0.0107116	0.17249	0.0171693	1.25439	0.0107116	0.17249	0.0171693
ENSG00000118495	ENSG00000248712	PLAGL1	CCDC153	4432	rs149110519	rs149110519	1	1	0	1.63367e-41	0	1.14981e-05	0.999989	1	rs149110519	1	1	6:143019453_146357162	6:143369560_144898065	1.25439	0.0107116	0.232361	0.0160988	1.25439	0.0107116	0.232361	0.0160988
ENSG00000118495	ENSG00000250303	PLAGL1	LINC02762	3074	rs149110519	rs149110519	1	1	0	1.58828e-07	0	0.00115112	0.998849	1	rs149110519	1	1	6:143019453_146357162	6:143467616_144589767	1.25439	0.0107116	0.139384	0.0214371	1.25439	0.0107116	0.139384	0.0214371
ENSG00000118495	ENSG00000250510	PLAGL1	GPR162	2944	rs149110519	rs149110519	1	1	0	1.30803e-09	0	0.000166358	0.999834	1	rs149110519	1	1	6:143019453_146357162	6:143564704_144620442	1.25439	0.0107116	-0.121342	0.0169178	1.25439	0.0107116	-0.121342	0.0169178
ENSG00000118495	ENSG00000251692	PLAGL1	PTX4	2890	rs138437628	rs75547109	2	1	0	3.05449e-05	0	0.0524447	0.947525	2	rs138437628;rs77853621	0.817279458662257;0.176856783744523	0.945019	6:143019453_146357162	6:143529513_144552610	-0.408608	0.00632955	-0.0616277	0.0110554	-0.387574	0.00616937	-0.0627644	0.0110039
ENSG00000118495	ENSG00000253641	PLAGL1		3684	rs149110519	rs149110519	1	1	0	3.33281e-11	0	1.77803e-05	0.999982	1	rs149110519	1	1	6:143019453_146357162	6:143467616_144810571	1.25439	0.0107116	0.186914	0.0242682	1.25439	0.0107116	0.186914	0.0242682
ENSG00000118495	ENSG00000253729	PLAGL1	PRKDC	4103	rs149110519	rs149110519	1	1	0	9.06258e-26	0	1.59993e-05	0.999984	1	rs149110519	1	1	6:143019453_146357162	6:143463566_144898065	1.25439	0.0107116	-0.129614	0.0111241	1.25439	0.0107116	-0.129614	0.0111241
ENSG00000118495	ENSG00000255398	PLAGL1	HCAR3	4422	rs138437628	rs75949649	2	2	0	0.000140901	0	0.0739363	0.925923	2	rs138437628;rs77853621	0.84712089008053;0.144230859653673	0.964782	6:143019453_146357162	6:143369560_144898065	-0.408608	0.00632955	0.0429891	0.00718288	-0.397155	0.00626543	0.044792	0.00708986
ENSG00000118495	ENSG00000255398	PLAGL1	HCAR3	4422	rs149110519	rs149110519	1	1	0	7.41354e-46	0	4.61841e-12	1	1	rs149110519	1	1	6:143019453_146357162	6:143369560_144898065	1.25439	0.0107116	-0.200327	0.0132373	1.25439	0.0107116	-0.200327	0.0132373
ENSG00000118495	ENSG00000256235	PLAGL1	SMIM3	3521	rs138437628	rs186672300	2	2	0	0.00704517	0	0.0438521	0.949103	2	rs138437628;rs77853621	0.816575633455338;0.177299224904357	0.994999	6:143019453_146357162	6:143467616_144764054	-0.408608	0.00632955	-0.0461587	0.00966934	-0.4059	0.00629882	-0.0464636	0.009638
ENSG00000118495	ENSG00000256433	PLAGL1		2639	rs149110519	rs73008259	1	1	0	7.53843e-05	0	0.0152047	0.98472	1	rs149110519	1	0.806797	6:143019453_146357162	6:143591061_144620442	1.25439	0.0107116	-0.121238	0.0223887	1.04102	0.00976952	-0.1136	0.0197781
ENSG00000118495	ENSG00000256448	PLAGL1		3695	rs149110519	rs149110519	1	1	0	6.29445e-15	0	0.000649189	0.999351	1	rs149110519	1	1	6:143019453_146357162	6:143467616_144810571	1.25439	0.0107116	0.157015	0.0179252	1.25439	0.0107116	0.157015	0.0179252
ENSG00000118495	ENSG00000261211	PLAGL1		3144	rs149110519	rs73008259	1	1	0	1.17647e-06	0	0.00257147	0.997427	1	rs149110519	1	0.806797	6:143019453_146357162	6:143467616_144620442	1.25439	0.0107116	0.166213	0.0265531	1.04102	0.00976952	0.14588	0.0232313
ENSG00000118495	ENSG00000261221	PLAGL1	ZNF865	3225	rs149110519	rs149110519	1	1	0	1.16058e-05	0	0.000918997	0.999069	1	rs149110519	1	1	6:143019453_146357162	6:143467616_144620442	1.25439	0.0107116	0.0712859	0.0115542	1.25439	0.0107116	0.0712859	0.0115542
ENSG00000118495	ENSG00000266714	PLAGL1	MYO15B	2698	rs149110519	rs73008259	1	1	0	0.000767842	0	0.110632	0.8886	1	rs149110519	1	0.806797	6:143019453_146357162	6:143591061_144620442	1.25439	0.0107116	0.0658942	0.0133634	1.04102	0.00976952	0.0668337	0.0118643
ENSG00000118495	ENSG00000270574	PLAGL1		3448	rs149110519	rs149110519	1	1	0	6.52298e-09	0	0.000380596	0.999619	1	rs149110519	1	1	6:143019453_146357162	6:143467616_144764054	1.25439	0.0107116	0.169561	0.0238493	1.25439	0.0107116	0.169561	0.0238493
ENSG00000118495	ENSG00000270972	PLAGL1		4231	rs138437628	rs17616841	2	2	0	2.5438e-09	0	0.0362701	0.96373	2	rs138437628;rs77853621	0.819391741404685;0.179072959338355	0.988122	6:143019453_146357162	6:143369560_144898065	-0.408608	0.00632955	-0.129734	0.0164583	-0.409069	0.00635385	-0.133979	0.016542
ENSG00000118495	ENSG00000270972	PLAGL1		4231	rs149110519	rs149110519	1	1	0	1.71185e-70	0	1.72758e-07	1	1	rs149110519	1	1	6:143019453_146357162	6:143369560_144898065	1.25439	0.0107116	0.55816	0.0301006	1.25439	0.0107116	0.55816	0.0301006
ENSG00000118495	ENSG00000272933	PLAGL1	TRIM8-DT	2635	rs149110519	rs73008259	1	1	0	0.00013116	0	0.0390556	0.960813	1	rs149110519	1	0.806797	6:143019453_146357162	6:143591061_144620442	1.25439	0.0107116	-0.122189	0.0230392	1.04102	0.00976952	-0.119971	0.0206283
ENSG00000118513	ENSG00000005381	MYB	MPO	2506	rs66650371	rs35786788	1	1	2.63696e-14	2.06589e-07	2.45245e-09	0.0172479	0.982752	5	rs66650371;rs35786788;rs9399137;rs1331309;rs9376090	0.323115550701479;0.304404941893698;0.293200680333082;0.0197129216601773;0.0194150930203344	0.998723	6:134323293_135715788	6:134581214_135611101	-0.04113	0.0058908	-0.0411096	0.00631814	-0.0408886	0.00588372	-0.0411881	0.00631077
ENSG00000118513	ENSG00000008441	MYB	NFIX	2508	rs66650371	rs56293029	1	1	8.82965e-13	6.91748e-06	1.32435e-08	0.101958	0.898035	12	rs66650371;rs9399137;rs35786788;rs9376090;rs1331309;rs9399136;rs34164109;rs56293029;rs375867652;rs9402685;rs9389268;rs7776054	0.195354281363464;0.169844175393095;0.167826602362986;0.123142292447438;0.117849305875616;0.0432215764241662;0.0381495521089305;0.024856896033124;0.0246853003763522;0.0205864396209851;0.0202321253436056;0.02011584698827	0.931675	6:134323293_135715788	6:134581214_135614046	-0.04113	0.0058908	0.0206731	0.00363713	-0.0358745	0.00565594	0.021263	0.00351128
ENSG00000118513	ENSG00000012223	MYB	LTF	2668	rs66650371	rs34164109	1	1	4.83399e-23	3.78713e-16	2.66937e-09	0.0189508	0.981049	5	rs66650371;rs35786788;rs9399137;rs34164109;rs9376090	0.314238223442726;0.290679403954998;0.279664291918;0.0549634992408664;0.0260301013778922	0.950076	6:134323293_135715788	6:134581214_135664161	-0.04113	0.0058908	-0.0550763	0.00647014	-0.0379888	0.00572736	-0.0541152	0.0063137
ENSG00000118513	ENSG00000022840	MYB	RNF10	3002	rs66650371	rs9376090	1	1	3.23491e-15	2.53435e-08	3.11651e-09	0.0224608	0.977539	6	rs66650371;rs9399137;rs35786788;rs9376090;rs34164109;rs1331309	0.323943851165361;0.27050451648041;0.255461026123793;0.0463093766141918;0.0434931953514068;0.0217288832517351	0.94399	6:134323293_135715788	6:134453878_135614046	-0.04113	0.0058908	-0.0208275	0.00307807	-0.037822	0.00570515	-0.0204556	0.00300058
ENSG00000118513	ENSG00000047597	MYB	XK	3801	rs66650371	rs1331309	1	1	3.16278e-140	2.47784e-133	8.98461e-09	0.0685259	0.931474	2	rs1331309;rs9376090	0.563946081839871;0.410142340519837	0.942361	6:134323293_135715788	6:134319464_135717495	-0.04113	0.0058908	0.0765908	0.00398506	-0.0378851	0.00575763	0.0767378	0.00390871
ENSG00000118513	ENSG00000055118	MYB	KCNH2	2500	rs66650371	rs35786788	1	1	2.54791e-14	1.99613e-07	1.91513e-09	0.0130299	0.98697	4	rs66650371;rs35786788;rs9399137;rs9376090	0.320656029976603;0.313717025206034;0.306906765506153;0.0161744199443342	0.998723	6:134323293_135715788	6:134581214_135610360	-0.04113	0.0058908	0.0380533	0.00592513	-0.0408886	0.00588372	0.0381404	0.00591728
ENSG00000118513	ENSG00000065491	MYB	TBC1D22B	2766	rs66650371	rs9399136	1	1	2.5105e-19	1.96682e-12	5.48506e-09	0.0410541	0.958946	8	rs35786788;rs9399137;rs66650371;rs9376090;rs1331309;rs9399136;rs34164109;rs9402685	0.285602195483463;0.274386577108239;0.196934799833345;0.0560228591595187;0.054729545688259;0.0377603946841624;0.0283791867881922;0.0175033284066506	0.937867	6:134323293_135715788	6:134581214_135704507	-0.04113	0.0058908	-0.0344992	0.00431548	-0.037901	0.00580625	-0.0351336	0.00430473
ENSG00000118513	ENSG00000065618	MYB	COL17A1	2493	rs66650371	rs56293029	1	1	6.40342e-13	5.01668e-06	3.89523e-09	0.0285739	0.971421	7	rs66650371;rs35786788;rs9399137;rs9376090;rs1331309;rs34164109;rs9399136	0.345849883067448;0.265965475411091;0.265519917145875;0.0346211592921227;0.0165437618951397;0.012591242694314;0.0106451396409397	0.931675	6:134323293_135715788	6:134581214_135606388	-0.04113	0.0058908	-0.0399746	0.00675119	-0.0358745	0.00565594	-0.0391158	0.00652435
ENSG00000118513	ENSG00000067836	MYB	ROGDI	3526	rs66650371	rs9389269	1	1	9.33842e-30	7.31607e-23	5.59509e-09	0.0419178	0.958082	5	rs66650371;rs35786788;rs9399137;rs34164109;rs34208856	0.373319257137753;0.274535545772254;0.268831220592338;0.028807415103209;0.0268157377845049	0.874089	6:134323293_135715788	6:134406341_135704507	-0.04113	0.0058908	-0.0584829	0.00468567	-0.0325425	0.00559362	-0.0566739	0.0044724
ENSG00000118513	ENSG00000068971	MYB	PPP2R5B	2723	rs66650371	rs66650371	1	1	4.53664e-30	3.55418e-23	1.75124e-09	0.0117434	0.988257	4	rs66650371;rs35786788;rs9399137;rs34164109	0.550202908600011;0.202390328495711;0.197350316676937;0.0153143240834392	1	6:134323293_135715788	6:134570126_135664656	-0.04113	0.0058908	-0.0459858	0.00428542	-0.04113	0.0058908	-0.0459858	0.00428542
ENSG00000118513	ENSG00000069345	MYB	DNAJA2	2494	rs66650371	rs1331309	1	1	2.22108e-12	1.74007e-05	7.5096e-09	0.0569469	0.943036	8	rs1331309;rs66650371;rs9399137;rs35786788;rs9376090;rs34164109;rs9399136;rs9402685	0.21885106566025;0.195995812317489;0.161778050441066;0.160485534010471;0.128821967960921;0.0429609004256023;0.0397826772302136;0.0129394293573563	0.942361	6:134323293_135715788	6:134581214_135606388	-0.04113	0.0058908	0.0191581	0.00342634	-0.0378851	0.00575763	0.0205676	0.00339077
ENSG00000118513	ENSG00000076864	MYB	RAP1GAP	2723	rs66650371	rs9402686	1	1	1.52961e-30	1.19835e-23	1.17783e-08	0.0904563	0.909544	7	rs66650371;rs35786788;rs9399137;rs34164109;rs34208856;rs9376090;rs1331309	0.233060058431377;0.190408589711333;0.185583136301746;0.16841583460661;0.0935149078874154;0.0652423566558348;0.0248521903366156	0.878587	6:134323293_135715788	6:134570126_135664656	-0.04113	0.0058908	0.0755693	0.00703737	-0.0321046	0.00559564	0.0738143	0.00669987
ENSG00000118513	ENSG00000078902	MYB	TOLLIP	2412	rs66650371	rs35786788	1	1	3.47519e-12	2.7226e-05	1.51895e-09	0.00991988	0.990053	3	rs35786788;rs66650371;rs9399137	0.325762876137731;0.322615656191053;0.321499725582416	0.998723	6:134323293_135715788	6:134598009_135597708	-0.04113	0.0058908	-0.0203709	0.00363127	-0.0408886	0.00588372	-0.0204783	0.00362798
ENSG00000118513	ENSG00000087460	MYB	GNAS	3838	rs66650371	rs9376090	1	1	9.06753e-94	7.10385e-87	7.68796e-09	0.058347	0.941653	2	rs9376090;rs9399136	0.941889144778711;0.0302151153720641	0.94399	6:134323293_135715788	6:134315501_135735096	-0.04113	0.0058908	0.0779665	0.00375894	-0.037822	0.00570515	0.0792038	0.00367288
ENSG00000118513	ENSG00000088992	MYB	TESC	2496	rs66650371	rs9376090	1	1	2.38689e-14	1.86998e-07	9.46142e-09	0.0722688	0.927731	9	rs9376090;rs34164109;rs66650371;rs9399136;rs1331309;rs9399137;rs35786788;rs9402685;rs9376091	0.338140377554527;0.12975966280551;0.119510885849903;0.11565197885783;0.0888968877469979;0.0677276683240681;0.0664000388454024;0.0229521771489105;0.0123512262869938	0.94399	6:134323293_135715788	6:134581214_135607114	-0.04113	0.0058908	0.0228916	0.00364032	-0.037822	0.00570515	0.0240738	0.00353614
ENSG00000118513	ENSG00000095739	MYB	BAMBI	2496	rs66650371	rs34208856	1	1	2.28413e-13	1.78947e-06	4.40827e-09	0.0326012	0.967397	5	rs66650371;rs35786788;rs9399137;rs34208856;rs9376090	0.302562463657453;0.274706059630936;0.254967854947541;0.11744458083907;0.0214441376460527	0.908167	6:134323293_135715788	6:134581214_135607114	-0.04113	0.0058908	0.0438322	0.007152	-0.0366917	0.00564462	0.0445846	0.00686225
ENSG00000118513	ENSG00000096006	MYB	CRISP3	2492	rs66650371	rs9389268	1	1	2.94706e-12	2.30884e-05	5.08627e-09	0.0379237	0.962053	8	rs66650371;rs35786788;rs9399137;rs34164109;rs9376090;rs9389268;rs1331309;rs56293029	0.320798737235825;0.262074712399124;0.255918087517943;0.0575177161085457;0.0328655424251206;0.0109033273872983;0.00983291324391211;0.00814962662525274	0.937439	6:134323293_135715788	6:134581214_135607114	-0.04113	0.0058908	-0.0376721	0.00668707	-0.0361332	0.00567963	-0.0372879	0.00647872
ENSG00000118513	ENSG00000100225	MYB	FBXO7	3637	rs66650371	rs9376090	1	1	4.36134e-50	3.41684e-43	1.78863e-09	0.0120369	0.987963	4	rs35786788;rs9399137;rs66650371;rs9376090	0.31169711940925;0.304222457232319;0.280830904287833;0.06442114802309	0.94399	6:134323293_135715788	6:134374328_135715788	-0.04113	0.0058908	-0.0514033	0.00359353	-0.037822	0.00570515	-0.0504423	0.00351293
ENSG00000118513	ENSG00000100448	MYB	CTSG	2489	rs66650371	rs56293029	1	1	4.26759e-13	3.34339e-06	6.11523e-09	0.046001	0.953996	10	rs66650371;rs35786788;rs9399137;rs1331309;rs34164109;rs9376090;rs9399136;rs34208856;rs9402685;rs9389268	0.276983976664625;0.247133207950339;0.243998327100769;0.0399827218499349;0.0389608655923186;0.0366632219770636;0.0188874579710312;0.0178071862035664;0.0160397162878784;0.014518611826446	0.931675	6:134323293_135715788	6:134581214_135606388	-0.04113	0.0058908	-0.0393102	0.00676186	-0.0358745	0.00565594	-0.0395844	0.00654695
ENSG00000118513	ENSG00000100614	MYB	PPM1A	3449	rs66650371	rs9376090	1	1	5.14966e-51	4.03444e-44	8.51071e-09	0.0648057	0.935194	2	rs9376090;rs1331309	0.578119063310045;0.400008343194838	0.94399	6:134323293_135715788	6:134406341_135671247	-0.04113	0.0058908	-0.0366121	0.0030362	-0.037822	0.00570515	-0.0375643	0.00296673
ENSG00000118513	ENSG00000100897	MYB	DCAF11	2416	rs66650371	rs9376091	1	1	1.08405e-11	8.49285e-05	4.5978e-09	0.0340892	0.965826	6	rs35786788;rs66650371;rs9399137;rs34164109;rs9376090;rs1331309	0.290475335190598;0.289816367142417;0.288818643179455;0.0526254229251897;0.0192675201872452;0.0111394008421898	0.936321	6:134323293_135715788	6:134598009_135606388	-0.04113	0.0058908	-0.0183089	0.00333117	-0.035974	0.00567773	-0.0182881	0.00322925
ENSG00000118513	ENSG00000101856	MYB	PGRMC1	2418	rs66650371	rs34208856	1	1	6.02425e-11	0.000471962	1.64932e-08	0.12747	0.872058	12	rs34164109;rs9399137;rs35786788;rs66650371;rs34208856;rs9376090;rs1331309;rs9402685;rs9399136;rs56293029;rs375867652;rs9389268	0.187111203439665;0.111121756815908;0.110532153605865;0.104834977131296;0.101500477052408;0.0993180454359032;0.0613077362685202;0.0504625666581486;0.0454314422496381;0.0288635403678513;0.0286528592910015;0.0251417410816175	0.908167	6:134323293_135715788	6:134598009_135600001	-0.04113	0.0058908	0.0182851	0.00371018	-0.0366917	0.00564462	0.0196805	0.00352192
ENSG00000118513	ENSG00000102145	MYB	GATA1	3589	rs66650371	rs1331309	1	1	5.44686e-59	4.26727e-52	1.24931e-08	0.0960679	0.903932	8	rs1331309;rs9376090;rs34164109;rs9399136;rs9389268;rs9376091;rs7776054;rs66650371	0.383158179620157;0.229139985991292;0.139193918312592;0.136654762428777;0.0230947173177847;0.0183769250853581;0.0135131093410333;0.0131144564689292	0.942361	6:134323293_135715788	6:134387973_135715788	-0.04113	0.0058908	-0.039827	0.00317688	-0.0378851	0.00575763	-0.039954	0.0031108
ENSG00000118513	ENSG00000103145	MYB	HCFC1R1	2567	rs66650371	rs34164109	1	1	9.86047e-20	7.72506e-13	4.38222e-09	0.0323967	0.967603	5	rs66650371;rs35786788;rs9399137;rs34164109;rs34208856	0.253196090507052;0.2370449125404;0.236398715586092;0.203009827853841;0.0243979813819196	0.950076	6:134323293_135715788	6:134581214_135630343	-0.04113	0.0058908	0.0291896	0.00372706	-0.0379888	0.00572736	0.0295418	0.0036539
ENSG00000118513	ENSG00000103148	MYB	NPRL3	2739	rs66650371	rs35959442	1	1	1.47464e-30	1.15529e-23	1.50339e-08	0.116013	0.883987	9	rs66650371;rs9399137;rs35786788;rs34164109;rs1331309;rs9376090;rs9389268;rs9376091;rs375867652	0.241240025657435;0.191518788643657;0.180245198831066;0.146140144422307;0.0794195248369492;0.0720960891050809;0.0179162968022467;0.0171693735414047;0.0124186645844226	0.85363	6:134323293_135715788	6:134570126_135668885	-0.04113	0.0058908	-0.0464151	0.00432532	-0.0300101	0.00555762	-0.0443296	0.00403192
ENSG00000118513	ENSG00000103202	MYB	NME4	2524	rs66650371	rs9376090	1	1	8.5919e-17	6.73122e-10	2.79631e-09	0.0199472	0.980053	6	rs66650371;rs35786788;rs9399137;rs9376090;rs34164109;rs1331309	0.282547771715148;0.260249431091234;0.257336997504773;0.079397769045338;0.0585600541071469;0.0408439715177645	0.94399	6:134323293_135715788	6:134578735_135611101	-0.04113	0.0058908	0.0367263	0.00529165	-0.037822	0.00570515	0.0365004	0.00515744
ENSG00000118513	ENSG00000103876	MYB	FAH	2625	rs66650371	rs9402686	1	1	7.41614e-14	5.81009e-07	4.30185e-09	0.0317659	0.968234	3	rs66650371;rs35786788;rs9399137	0.342921358053292;0.318623066929353;0.300038306121158	0.878587	6:134323293_135715788	6:134581214_135649778	-0.04113	0.0058908	0.0316276	0.00503445	-0.0321046	0.00559564	0.0306468	0.0048158
ENSG00000118513	ENSG00000104219	MYB	ZDHHC2	2780	rs66650371	rs9399137	1	1	1.2874e-22	1.0086e-15	1.13679e-09	0.00691987	0.99308	3	rs66650371;rs9399137;rs35786788	0.3634764671503;0.311351704706218;0.304754684176539	0.99859	6:134323293_135715788	6:134570126_135682753	-0.04113	0.0058908	-0.0485984	0.00462758	-0.040823	0.00587617	-0.0484684	0.00461771
ENSG00000118513	ENSG00000104522	MYB	GFUS	2507	rs66650371	rs34164109	1	1	3.47515e-15	2.72257e-08	1.41148e-08	0.108798	0.891202	11	rs34164109;rs9376090;rs1331309;rs35786788;rs9399137;rs66650371;rs9399136;rs56293029;rs375867652;rs9389268;rs9376091	0.299549485934705;0.22269239044606;0.088180855807348;0.075774201471604;0.0742672321005865;0.0628643082345073;0.0345365886138689;0.0257818710909146;0.0257352078646031;0.0246644227365705;0.0202380255135591	0.950076	6:134323293_135715788	6:134581214_135614046	-0.04113	0.0058908	0.0292332	0.00450566	-0.0379888	0.00572736	0.030932	0.00437478
ENSG00000118513	ENSG00000104765	MYB	BNIP3L	2561	rs66650371	rs1331309	1	1	1.0851e-16	8.50104e-10	8.26768e-09	0.0628979	0.937102	8	rs66650371;rs35786788;rs9399137;rs1331309;rs9376090;rs9399136;rs34164109;rs56293029	0.222919265602366;0.209979846103618;0.204188928796601;0.122038096995196;0.0812215770088336;0.0792403317579613;0.0252064799353442;0.00961191889644201	0.942361	6:134323293_135715788	6:134581214_135630343	-0.04113	0.0058908	0.024334	0.00337892	-0.0378851	0.00575763	0.0246628	0.00329924
ENSG00000118513	ENSG00000105402	MYB	NAPA	2667	rs66650371	rs9376090	1	1	9.62937e-27	7.54401e-20	5.11644e-09	0.0381604	0.96184	7	rs35786788;rs9376090;rs66650371;rs9399137;rs34164109;rs1331309;rs9399136	0.213712776619244;0.212972379894349;0.201407552824534;0.197945445159432;0.0548659804619867;0.0490900995252518;0.0340461440806415	0.94399	6:134323293_135715788	6:134578735_135659359	-0.04113	0.0058908	0.0256375	0.00336562	-0.037822	0.00570515	0.0255854	0.003273
ENSG00000118513	ENSG00000105610	MYB	KLF1	2683	rs66650371	rs34164109	1	1	9.66253e-20	7.56999e-13	1.43519e-08	0.110659	0.889341	12	rs34164109;rs35786788;rs9399137;rs66650371;rs34208856;rs9376090;rs9402685;rs9389268;rs9376091;rs375867652;rs56293029;rs1331309	0.221146766145374;0.161718075510514;0.152909055896794;0.148829769625289;0.0620907972868268;0.0578807328476014;0.0395810106123145;0.0271958962161905;0.0261037239750063;0.0240831158394606;0.0240629854134447;0.0218493212642989	0.950076	6:134323293_135715788	6:134578735_135664656	-0.04113	0.0058908	-0.0314729	0.00385121	-0.0379888	0.00572736	-0.0321198	0.00377653
ENSG00000118513	ENSG00000107521	MYB	HPS1	2506	rs66650371	rs1331309	1	1	3.70424e-14	2.90204e-07	7.11792e-09	0.0538722	0.946128	8	rs66650371;rs35786788;rs9399137;rs9376090;rs1331309;rs34164109;rs9399136;rs9402685	0.192564279763471;0.180551657998536;0.173701970189149;0.120116809191439;0.107892075664961;0.100893082106237;0.0713889268951316;0.0132685013747854	0.942361	6:134323293_135715788	6:134581214_135611101	-0.04113	0.0058908	0.0254777	0.00404569	-0.0378851	0.00575763	0.0262787	0.00397333
ENSG00000118513	ENSG00000107902	MYB	LHPP	2422	rs66650371	rs11356238	1	1	2.1083e-11	0.000165172	1.56993e-08	0.121237	0.878598	10	rs9399137;rs35786788;rs66650371;rs9402685;rs34164109;rs9376090;rs1331309;rs9389268;rs375867652;rs56293029	0.233998635707401;0.233228240306602;0.206600258130915;0.106001091364021;0.0641298820787161;0.024927830283191;0.0218727288318337;0.0202624933827885;0.0199789767373258;0.019970862582955	0.838771	6:134323293_135715788	6:134599621_135603460	-0.04113	0.0058908	0.0244784	0.00483571	-0.030257	0.00560531	0.0259598	0.00454907
ENSG00000118513	ENSG00000108960	MYB	MMD	2474	rs66650371	rs7776054	1	1	9.10088e-12	7.12997e-05	1.34622e-08	0.103675	0.896253	12	rs9399137;rs66650371;rs35786788;rs9376090;rs34164109;rs1331309;rs375867652;rs56293029;rs7776054;rs9402685;rs9399136;rs9389268	0.177692189957804;0.177199635715108;0.173910114782847;0.100194051335762;0.0542175191323415;0.0490002676765114;0.0486237683190961;0.048591715081996;0.0463952882726375;0.0359293106940974;0.0301476808208711;0.0231422947574514	0.928569	6:134323293_135715788	6:134581214_135600001	-0.04113	0.0058908	0.0229217	0.00430059	-0.0355657	0.00563378	0.0241185	0.00409089
ENSG00000118513	ENSG00000112335	MYB	SNX3	2587	rs66650371	rs1331309	1	1	1.08948e-18	8.53539e-12	1.03616e-08	0.079335	0.920665	7	rs1331309;rs9399136;rs66650371;rs35786788;rs9399137;rs9376090;rs34164109	0.374812828575521;0.171161333602962;0.103203306770162;0.0941769459458905;0.0899689653416216;0.0805682544799335;0.0470196577274421	0.942361	6:134323293_135715788	6:134581214_135638536	-0.04113	0.0058908	0.0254586	0.0033292	-0.0378851	0.00575763	0.0265881	0.00326681
ENSG00000118513	ENSG00000113088	MYB	GZMK	2474	rs66650371	rs66650371	1	1	9.90209e-13	7.75767e-06	2.09088e-09	0.0144096	0.985583	4	rs66650371;rs35786788;rs9399137;rs34164109	0.468319777330026;0.236402152754554;0.23575371985633;0.0174922248787645	1	6:134323293_135715788	6:134581214_138190448	-0.04113	0.0058908	0.0316585	0.00540103	-0.04113	0.0058908	0.0316585	0.00540103
ENSG00000118513	ENSG00000115268	MYB	RPS15	2465	rs66650371	rs7776054	1	1	3.10046e-12	2.42902e-05	2.21051e-08	0.171522	0.828453	12	rs34164109;rs66650371;rs9399137;rs35786788;rs7776054;rs375867652;rs56293029;rs9389268;rs9376090;rs34208856;rs9376091;rs1331309	0.188581660478629;0.111638437209244;0.0902030448702411;0.089808243835362;0.0754118008467917;0.0732531496248333;0.0731810917785116;0.0689014761392102;0.0605691470260048;0.0476243428657136;0.0453946289860838;0.0370983141705746	0.928569	6:134323293_135715788	6:134585446_135607114	-0.04113	0.0058908	-0.0144001	0.00272831	-0.0355657	0.00563378	-0.0155047	0.00258701
ENSG00000118513	ENSG00000115758	MYB	ODC1	2560	rs66650371	rs9399137	1	1	5.8401e-18	4.57535e-11	2.06949e-09	0.0142416	0.985758	4	rs9399137;rs35786788;rs66650371;rs34164109	0.327560324047676;0.313847144419788;0.293811392917223;0.0390485557429653	0.99859	6:134323293_135715788	6:134581214_135627683	-0.04113	0.0058908	-0.0316282	0.00413572	-0.040823	0.00587617	-0.0317059	0.00412474
ENSG00000118513	ENSG00000117394	MYB	SLC2A1	2567	rs66650371	rs11759553	1	1	5.82827e-16	4.56608e-09	1.98643e-08	0.153932	0.846068	6	rs9399137;rs35786788;rs66650371;rs34164109;rs9376090;rs34208856	0.338760726708123;0.33394111541626;0.233485858918323;0.0301329711205336;0.0117979120997427;0.00836756767000297	0.850199	6:134323293_135715788	6:134581214_135630343	-0.04113	0.0058908	-0.028413	0.00409738	-0.0296759	0.00555351	-0.028829	0.00387286
ENSG00000118513	ENSG00000118113	MYB	MMP8	2509	rs66650371	rs9389268	1	1	8.71755e-19	6.82966e-12	4.7091e-09	0.0349628	0.965037	8	rs66650371;rs35786788;rs9399137;rs9376090;rs34164109;rs1331309;rs9389268;rs56293029	0.316526063848976;0.265929011274979;0.252827231456806;0.0409180592567836;0.0356064640644781;0.0203012776036788;0.0171463192285559;0.0105247165431048	0.937439	6:134323293_135715788	6:134581214_135614046	-0.04113	0.0058908	-0.0506217	0.00670883	-0.0361332	0.00567963	-0.0499912	0.00650519
ENSG00000118513	ENSG00000118473	MYB	SGIP1	3398	rs66650371	rs34164109	1	1	1.78121e-22	1.39547e-15	3.47546e-09	0.0252786	0.974721	4	rs9399137;rs35786788;rs66650371;rs34164109	0.320402386078777;0.310364436691884;0.286826028418521;0.0544870819049564	0.950076	6:134323293_135715788	6:134406341_135653341	-0.04113	0.0058908	0.0611342	0.00674278	-0.0379888	0.00572736	0.06091	0.00666219
ENSG00000118513	ENSG00000119636	MYB	BBOF1	2388	rs66650371	rs9389268	1	1	3.62119e-11	0.000283698	1.48968e-08	0.114938	0.884779	12	rs66650371;rs35786788;rs9399137;rs34164109;rs9376090;rs1331309;rs9402685;rs9389268;rs9376091;rs56293029;rs375867652;rs34208856	0.166990573029819;0.143735145007797;0.138311976702292;0.121555308927814;0.102163832671415;0.0839198398608594;0.0535093344972881;0.036463394749891;0.0293200819951882;0.0273289261213188;0.0271976381200618;0.0247269772547356	0.937439	6:134323293_135715788	6:134598009_135598304	-0.04113	0.0058908	0.021948	0.00439171	-0.0361332	0.00567963	0.0232194	0.00422055
ENSG00000118513	ENSG00000122490	MYB	SLC66A2	2504	rs66650371	rs35786788	1	1	6.28507e-14	4.92396e-07	1.15831e-09	0.00708879	0.992911	3	rs66650371;rs35786788;rs9399137	0.361972895986081;0.313329941207933;0.309161820028498	0.998723	6:134323293_135715788	6:134581214_135610360	-0.04113	0.0058908	-0.027359	0.00432748	-0.0408886	0.00588372	-0.0273578	0.00432345
ENSG00000118513	ENSG00000124302	MYB	CHST8	2667	rs66650371	rs1331309	1	1	4.71774e-21	3.69605e-14	1.71256e-08	0.132433	0.867567	11	rs9376090;rs1331309;rs34164109;rs9389268;rs9376091;rs9399136;rs9402685;rs34208856;rs56293029;rs375867652;rs7776054	0.348101956583242;0.272709207784703;0.0803444524020153;0.047398845623913;0.0354679011567495;0.0344477776723739;0.0315386818657427;0.0309037691707768;0.026880974597926;0.0264480308428033;0.025755579248008	0.942361	6:134323293_135715788	6:134581214_135664656	-0.04113	0.0058908	0.0558806	0.00706311	-0.0378851	0.00575763	0.0591655	0.00692303
ENSG00000118513	ENSG00000125148	MYB	MT2A	2506	rs66650371	rs9399137	1	1	2.96418e-16	2.32225e-09	1.67303e-09	0.0111294	0.988871	3	rs66650371;rs9399137;rs35786788	0.335822167607149;0.318905480810687;0.31229165939344	0.99859	6:134323293_135715788	6:134581214_135611101	-0.04113	0.0058908	-0.0338013	0.0047441	-0.040823	0.00587617	-0.0338055	0.00473191
ENSG00000118513	ENSG00000125534	MYB	PPDPF	3759	rs66650371	rs9376090	1	1	6.52109e-52	5.10886e-45	7.6793e-09	0.0582791	0.941721	1	rs9376090	0.952558	0.94399	6:134323293_135715788	6:134323293_135676640	-0.04113	0.0058908	0.067449	0.00485984	-0.037822	0.00570515	0.070293	0.00475336
ENSG00000118513	ENSG00000125810	MYB	CD93	2496	rs66650371	rs9402685	1	1	4.94614e-13	3.87499e-06	1.253e-08	0.0963571	0.903639	11	rs66650371;rs35786788;rs9399137;rs34164109;rs9402685;rs9389268;rs9376090;rs9376091;rs56293029;rs375867652;rs34208856	0.201528915644101;0.163944337821484;0.159612147513126;0.133034216475437;0.106735691672695;0.0418321694230939;0.034112175061827;0.0316567110389453;0.0285170762769447;0.0282707894685085;0.020800583545242	0.927181	6:134323293_135715788	6:134581214_135607114	-0.04113	0.0058908	0.0276053	0.00473097	-0.0363549	0.00566066	0.0286798	0.00452693
ENSG00000118513	ENSG00000125869	MYB	LAMP5	2587	rs66650371	rs34164109	1	1	2.78979e-17	2.18563e-10	7.93777e-09	0.0603081	0.939692	10	rs34164109;rs9399137;rs66650371;rs35786788;rs9402685;rs9376090;rs9399136;rs9389268;rs1331309;rs34208856	0.270113460561754;0.178257642328598;0.178155992763567;0.171673624479749;0.0401306059901502;0.0355614791084387;0.027667188472448;0.0253989357490217;0.0212839992049285;0.0212101874115307	0.950076	6:134323293_135715788	6:134581214_135638536	-0.04113	0.0058908	0.052274	0.00718188	-0.0379888	0.00572736	0.0535136	0.00699734
ENSG00000118513	ENSG00000126432	MYB	PRDX5	2857	rs66650371	rs7776054	1	1	1.41812e-26	1.11101e-19	2.28357e-08	0.177258	0.822742	10	rs35786788;rs9399137;rs66650371;rs9402685;rs56293029;rs375867652;rs7776054;rs34164109;rs9389268;rs9376091	0.127302395407905;0.12437716936969;0.122272621483589;0.119948729277915;0.103470515980562;0.102823814626981;0.0962903020963205;0.0730945061936983;0.0667468653150672;0.0480485889952921	0.928569	6:134323293_135715788	6:134524498_135658279	-0.04113	0.0058908	-0.0374926	0.00392185	-0.0355657	0.00563378	-0.037167	0.00372526
ENSG00000118513	ENSG00000130821	MYB	SLC6A8	2474	rs66650371	rs1331309	1	1	3.73345e-12	2.92493e-05	2.80908e-09	0.0200476	0.979923	6	rs66650371;rs9399137;rs35786788;rs1331309;rs34164109;rs9376090	0.306859940292156;0.28343479087247;0.282553527057006;0.0398873337079133;0.0290344552402696;0.0246155398543499	0.942361	6:134323293_135715788	6:134581214_135600001	-0.04113	0.0058908	-0.0183918	0.00329288	-0.0378851	0.00575763	-0.0183298	0.0032255
ENSG00000118513	ENSG00000131981	MYB	LGALS3	2567	rs66650371	rs9376091	1	1	8.87952e-16	6.95655e-09	5.60831e-09	0.0420217	0.957978	7	rs66650371;rs35786788;rs9399137;rs34164109;rs9402685;rs9376091;rs9389268	0.334135429670132;0.272330140194693;0.266544904646622;0.0248805806901326;0.0205437545153849;0.0190799014422098;0.0159601523391602	0.936321	6:134323293_135715788	6:134581214_135630343	-0.04113	0.0058908	0.0280781	0.0041301	-0.035974	0.00567773	0.027719	0.00396066
ENSG00000118513	ENSG00000132819	MYB	RBM38	3536	rs66650371	rs9399137	1	1	3.19674e-44	2.50445e-37	1.31792e-09	0.00834179	0.991658	3	rs35786788;rs9399137;rs66650371	0.368946934401054;0.368555517312472;0.22506633823946	0.99859	6:134323293_135715788	6:134377704_135671247	-0.04113	0.0058908	-0.0431054	0.00321267	-0.040823	0.00587617	-0.0431559	0.00320425
ENSG00000118513	ENSG00000133069	MYB	TMCC2	2739	rs66650371	rs11759553	1	1	6.152e-18	4.81971e-11	1.11829e-08	0.0857827	0.914217	9	rs66650371;rs35786788;rs9399137;rs34164109;rs9376090;rs9402685;rs9376091;rs9389268;rs375867652	0.316782883005558;0.20071801789607;0.192487554471182;0.169738141752991;0.0200864342062016;0.0188443091021173;0.0149652532551909;0.0145119139779916;0.0121785705155627	0.850199	6:134323293_135715788	6:134570126_135668885	-0.04113	0.0058908	-0.0310956	0.00406526	-0.0296759	0.00555351	-0.0304641	0.00385786
ENSG00000118513	ENSG00000133112	MYB	TPT1	2422	rs66650371	rs9373124	1	1	4.33757e-12	3.39822e-05	2.3968e-08	0.186147	0.813819	6	rs9399137;rs35786788;rs66650371;rs34208856;rs34164109;rs9376090	0.289356423793482;0.284124254686824;0.275375709076714;0.0768112875232601;0.0228148739208621;0.0144870523394953	0.837369	6:134323293_135715788	6:134600118_135607114	-0.04113	0.0058908	-0.016068	0.00304667	-0.0296651	0.00551292	-0.0166743	0.00282327
ENSG00000118513	ENSG00000133193	MYB	FAM104A	2532	rs66650371	rs1331309	1	1	5.32704e-24	4.1734e-17	5.47434e-09	0.04097	0.95903	8	rs66650371;rs35786788;rs9399137;rs1331309;rs9399136;rs9376090;rs34164109;rs9402685	0.383272695073657;0.167873119564923;0.161241439409562;0.104949310928418;0.0494439824655283;0.0463021608268007;0.0217561754386317;0.0176928032960678	0.942361	6:134323293_135715788	6:134578735_135614046	-0.04113	0.0058908	0.0272386	0.00359167	-0.0378851	0.00575763	0.027218	0.00354902
ENSG00000118513	ENSG00000134779	MYB	TPGS2	3838	rs66650371	rs9399136	1	1	1.27562e-122	9.99369e-116	1.24765e-08	0.0959375	0.904063	3	rs9399136;rs9376090;rs34164109	0.635210176941441;0.180420592470299;0.140216764704245	0.937867	6:134323293_135715788	6:134323293_135715788	-0.04113	0.0058908	0.0791741	0.00442892	-0.037901	0.00580625	0.0803248	0.00437743
ENSG00000118513	ENSG00000135838	MYB	NPL	2506	rs66650371	rs7776054	1	1	2.82001e-13	2.2093e-06	4.98814e-09	0.0371533	0.962844	9	rs66650371;rs9399137;rs35786788;rs34208856;rs9402685;rs34164109;rs56293029;rs375867652;rs7776054	0.297267889503113;0.288825929153422;0.281905984315821;0.0234838469731333;0.0166276160394912;0.0131251814470408;0.0117168182678236;0.0115797959059096;0.0109497945290997	0.928569	6:134323293_135715788	6:134581214_135611101	-0.04113	0.0058908	0.0215486	0.00357082	-0.0355657	0.00563378	0.0211438	0.00340113
ENSG00000118513	ENSG00000135924	MYB	DNAJB2	3838	rs66650371	rs34164109	1	1	4.66735e-90	3.65658e-83	5.08348e-09	0.0379017	0.962098	5	rs9399137;rs35786788;rs34164109;rs66650371;rs9389268	0.295205354477941;0.245120661511653;0.232228538461009;0.16574732310796;0.0258659593878841	0.950076	6:134323293_135715788	6:134323293_135715788	-0.04113	0.0058908	-0.0574787	0.00330855	-0.0379888	0.00572736	-0.0565183	0.00323135
ENSG00000118513	ENSG00000136842	MYB	TMOD1	2687	rs66650371	rs375867652	1	1	1.21523e-27	9.52059e-21	1.51714e-08	0.117093	0.882907	11	rs9399137;rs35786788;rs66650371;rs34164109;rs9376090;rs375867652;rs56293029;rs9389268;rs9376091;rs7776054;rs9402685	0.218266174133783;0.206210835024467;0.176115351432605;0.0856244350897697;0.069173178339065;0.038052428188897;0.0379920589869752;0.0359656681997866;0.0328749174458028;0.0280950350091154;0.0259342188890059	0.931689	6:134323293_135715788	6:134578735_135664656	-0.04113	0.0058908	0.0293457	0.00371595	-0.0358731	0.00565634	0.0292615	0.00358484
ENSG00000118513	ENSG00000136908	MYB	DPM2	2504	rs66650371	rs375867652	1	1	3.39605e-16	2.66059e-09	4.6921e-09	0.0348294	0.965171	7	rs35786788;rs9399137;rs66650371;rs9376090;rs34164109;rs34208856;rs1331309	0.309741122124693;0.307138880627812;0.250275224671662;0.0320945664880175;0.0306950372210974;0.0160525878392676;0.00930410702296308	0.931689	6:134323293_135715788	6:134581214_135610360	-0.04113	0.0058908	0.0216418	0.00315857	-0.0358731	0.00565634	0.0212352	0.00304416
ENSG00000118513	ENSG00000136929	MYB	HEMGN	2496	rs66650371	rs56293029	1	1	6.26301e-14	4.90668e-07	3.8382e-09	0.0281262	0.971873	5	rs66650371;rs35786788;rs9399137;rs34164109;rs9376090	0.358016142863813;0.288899092543199;0.275107632055436;0.0167630345341241;0.0130284314013336	0.931675	6:134323293_135715788	6:134581214_135607114	-0.04113	0.0058908	0.0271356	0.00437023	-0.0358745	0.00565594	0.0263176	0.00421451
ENSG00000118513	ENSG00000137193	MYB	PIM1	3637	rs66650371	rs9399137	1	1	2.46964e-74	1.93481e-67	1.11163e-09	0.00672237	0.993278	3	rs9399137;rs35786788;rs66650371	0.516086451889109;0.407378796987364;0.0595038840397316	0.99859	6:134323293_135715788	6:134374328_135715788	-0.04113	0.0058908	-0.0655617	0.00422209	-0.040823	0.00587617	-0.0659319	0.00421084
ENSG00000118513	ENSG00000138756	MYB	BMP2K	2506	rs66650371	rs9376091	1	1	6.20479e-15	4.86106e-08	4.12987e-09	0.0304158	0.969584	7	rs9399137;rs35786788;rs66650371;rs9376090;rs34164109;rs1331309;rs9402685	0.299077930058593;0.289300934423495;0.279905727491602;0.0445564679798705;0.0196500463338196;0.0111601437429993;0.0110239930221088	0.936321	6:134323293_135715788	6:134581214_135611101	-0.04113	0.0058908	0.0263119	0.00396055	-0.035974	0.00567773	0.0257458	0.00380897
ENSG00000118513	ENSG00000140264	MYB	SERF2	2567	rs66650371	rs34164109	1	1	9.15327e-16	7.17102e-09	3.55016e-09	0.0258651	0.974135	6	rs66650371;rs35786788;rs9399137;rs34164109;rs1331309;rs9376090	0.260247393632864;0.243723782624519;0.243529103046921;0.156908270147511;0.0290113445645676;0.0287093677572408	0.950076	6:134323293_135715788	6:134581214_135630343	-0.04113	0.0058908	0.021802	0.00313703	-0.0379888	0.00572736	0.0219657	0.00304577
ENSG00000118513	ENSG00000141030	MYB	COPS3	2494	rs66650371	rs9376090	1	1	4.39193e-13	3.4408e-06	5.82946e-09	0.0437577	0.956239	7	rs66650371;rs9399137;rs35786788;rs9376090;rs1331309;rs9399136;rs9402685	0.243659654811808;0.194830168163728;0.194036261340449;0.155280762989492;0.0865552842500724;0.0677686997270343;0.0141512417925435	0.94399	6:134323293_135715788	6:134581214_135606388	-0.04113	0.0058908	0.027514	0.00465253	-0.037822	0.00570515	0.0283483	0.00455497
ENSG00000118513	ENSG00000141179	MYB	PCTP	3681	rs66650371	rs35786788	1	1	3.74335e-33	2.93268e-26	9.48346e-10	0.00544058	0.994559	3	rs66650371;rs35786788;rs9399137	0.340306179095019;0.338408100665854;0.31854824711608	0.998723	6:134323293_135715788	6:134362553_135715788	-0.04113	0.0058908	0.0585108	0.00484389	-0.0408886	0.00588372	0.0585174	0.00483864
ENSG00000118513	ENSG00000142453	MYB	CARM1	2723	rs66650371	rs9399137	1	1	2.02668e-17	1.58778e-10	2.92753e-09	0.0209773	0.979023	5	rs9399137;rs35786788;rs66650371;rs1331309;rs34164109	0.337289797052553;0.313206238610996;0.27616133922346;0.0232032023256245;0.0129536791130983	0.99859	6:134323293_135715788	6:134570126_135664656	-0.04113	0.0058908	-0.027454	0.003683	-0.040823	0.00587617	-0.0275598	0.00367268
ENSG00000118513	ENSG00000143224	MYB	PPOX	2415	rs66650371	rs4895440	1	1	5.82733e-11	0.000456535	2.53304e-08	0.196843	0.802701	10	rs9376090;rs66650371;rs1331309;rs34164109;rs9399136;rs35786788;rs9399137;rs9402685;rs9376091;rs9389268	0.248225945536824;0.125939129911381;0.118557647134416;0.102307124991125;0.101848788603289;0.0972485625332014;0.0948653792434512;0.0301602062255503;0.0182504520736474;0.0178036932166485	0.846849	6:134323293_135715788	6:134605824_135605725	-0.04113	0.0058908	-0.0199641	0.00414059	-0.0302403	0.00553756	-0.0216595	0.00385546
ENSG00000118513	ENSG00000143727	MYB	ACP1	2506	rs66650371	rs9376091	1	1	8.47158e-15	6.63696e-08	4.0469e-09	0.0297645	0.970235	6	rs66650371;rs35786788;rs9399137;rs1331309;rs9399136;rs34164109	0.386324052979108;0.256597083189899;0.251057284523606;0.0289198931983063;0.0150182975871057;0.014603448221134	0.936321	6:134323293_135715788	6:134581214_135611101	-0.04113	0.0058908	0.0269672	0.00407843	-0.035974	0.00567773	0.0261973	0.00394947
ENSG00000118513	ENSG00000143774	MYB	GUK1	2607	rs66650371	rs9376091	1	1	1.70279e-25	1.33403e-18	2.30547e-08	0.178977	0.821023	11	rs1331309;rs34164109;rs34208856;rs9399136;rs9376090;rs9376091;rs9389268;rs375867652;rs56293029;rs7776054;rs9402685	0.169489803201119;0.143520597235117;0.122856456105154;0.107243308715853;0.106629321049462;0.071454518140965;0.0612924586599033;0.0526380869584181;0.0523222159335336;0.0477202721245925;0.0241691286955597	0.936321	6:134323293_135715788	6:134581214_135664656	-0.04113	0.0058908	-0.028038	0.00364908	-0.035974	0.00567773	-0.0289704	0.00349593
ENSG00000118513	ENSG00000144567	MYB	RETREG2	2514	rs66650371	rs34164109	1	1	1.14061e-12	8.93597e-06	5.84278e-09	0.0438623	0.956129	8	rs9399137;rs35786788;rs66650371;rs34164109;rs1331309;rs9376090;rs9399136;rs9389268	0.224962505455579;0.21812246072487;0.208308732861634;0.148039023617276;0.0707360949889619;0.0541373578268033;0.0212304391304644;0.00934951305014129	0.950076	6:134323293_135715788	6:134581214_135614046	-0.04113	0.0058908	-0.020956	0.00365948	-0.0379888	0.00572736	-0.0216984	0.00357533
ENSG00000118513	ENSG00000144659	MYB	SLC25A38	2343	rs66650371	rs9389269	1	1	9.4615e-12	7.41249e-05	3.61591e-09	0.0263813	0.973545	3	rs9399137;rs35786788;rs66650371	0.341592075336159;0.331881220598505;0.293333802484658	0.874089	6:134323293_135715788	6:134598009_135606388	-0.04113	0.0058908	-0.0245999	0.00455517	-0.0325425	0.00559362	-0.0238688	0.00432413
ENSG00000118513	ENSG00000145901	MYB	TNIP1	2496	rs66650371	rs34164109	1	2	8.32481e-14	6.52197e-07	8.37544e-09	0.0637439	0.936255	9	rs34164109;rs35786788;rs9399137;rs66650371;rs34208856;rs9376090;rs9402685;rs9389268;rs9399136	0.326686436803384;0.179543864919021;0.176351716333778;0.175115491862293;0.0355389542446088;0.0182531901056989;0.0154514656131013;0.0149949096986712;0.0124207298994284	0.950076	6:134323293_135715788	6:134581214_138559266	-0.04113	0.0058908	-0.0191933	0.00328911	-0.0379888	0.00572736	-0.0200504	0.00320493
ENSG00000118513	ENSG00000146007	MYB	ZMAT2	3429	rs66650371	rs1331309	1	1	2.52831e-26	1.98077e-19	1.33113e-08	0.10249	0.89751	10	rs1331309;rs66650371;rs35786788;rs9399137;rs9376090;rs9399136;rs56293029;rs375867652;rs9389268;rs7776054	0.252234589864701;0.166527503262328;0.136040463428153;0.127932591981686;0.116944523241849;0.0443853323701737;0.0366337529438917;0.0361188048643642;0.0249250066672518;0.0188999183152446	0.942361	6:134323293_135715788	6:134406341_135664656	-0.04113	0.0058908	0.0363698	0.00370042	-0.0378851	0.00575763	0.0367841	0.00362931
ENSG00000118513	ENSG00000147036	MYB	LANCL3	2459	rs66650371	rs1331309	1	1	1.7267e-13	1.35276e-06	5.98195e-09	0.0449548	0.955044	7	rs66650371;rs9399137;rs35786788;rs1331309;rs9376090;rs9399136;rs34164109	0.236572883174136;0.204359831932346;0.200562966401525;0.145323331600103;0.110234290754677;0.0484405595214613;0.015217889108136	0.942361	6:134323293_135715788	6:134581214_135614046	-0.04113	0.0058908	0.0453218	0.00745703	-0.0378851	0.00575763	0.0467774	0.00728595
ENSG00000118513	ENSG00000148288	MYB	GBGT1	2692	rs66650371	rs1331309	1	1	1.38587e-25	1.08575e-18	3.52896e-09	0.0256986	0.974301	6	rs66650371;rs9399137;rs35786788;rs1331309;rs9376090;rs9402685	0.326088036340122;0.243259448016253;0.229199942622244;0.0948261792797799;0.0488398736826931;0.014743354587494	0.942361	6:134323293_135715788	6:134578735_135671068	-0.04113	0.0058908	-0.0337772	0.00440531	-0.0378851	0.00575763	-0.0336359	0.00433737
ENSG00000118513	ENSG00000148341	MYB	SH3GLB2	2723	rs66650371	rs9402685	1	1	2.436e-26	1.90846e-19	2.14757e-08	0.166582	0.833418	11	rs9402685;rs9399137;rs35786788;rs66650371;rs56293029;rs375867652;rs34164109;rs7776054;rs9389268;rs9399136;rs9376091	0.401886087026936;0.0956224514086808;0.0849144608026307;0.0724903116730325;0.0707692003075005;0.0704019474457981;0.0458902408535362;0.0362324598854173;0.0275626525965736;0.0271443046938115;0.0208819104152187	0.927181	6:134323293_135715788	6:134570126_135664656	-0.04113	0.0058908	-0.0379347	0.00397539	-0.0363549	0.00566066	-0.037932	0.00376365
ENSG00000118513	ENSG00000148908	MYB	RGS10	2496	rs66650371	rs34208856	1	1	2.20424e-12	1.72688e-05	6.28726e-09	0.0473515	0.952631	8	rs66650371;rs35786788;rs9399137;rs34164109;rs9376090;rs1331309;rs34208856;rs9402685	0.25514469584732;0.243932490708072;0.237039984020234;0.0627458801783595;0.0623967272560736;0.0377648157579147;0.0365586208519747;0.0172516969085458	0.908167	6:134323293_135715788	6:134581214_135607114	-0.04113	0.0058908	0.0194621	0.00344889	-0.0366917	0.00564462	0.0193399	0.00329565
ENSG00000118513	ENSG00000149260	MYB	CAPN5	2830	rs66650371	rs34164109	1	1	1.68457e-29	1.31976e-22	7.32289e-09	0.0554812	0.944519	5	rs34164109;rs66650371;rs35786788;rs9399137;rs9376091	0.517405753844208;0.17212544047015;0.122674864007279;0.120466669636632;0.0210509806803672	0.950076	6:134323293_135715788	6:134570126_135715788	-0.04113	0.0058908	-0.0600781	0.00514448	-0.0379888	0.00572736	-0.0603059	0.00501602
ENSG00000118513	ENSG00000149806	MYB	FAU	2436	rs66650371	rs9402686	1	1	3.64348e-14	2.85444e-07	5.63365e-09	0.0422206	0.957779	7	rs66650371;rs35786788;rs9399137;rs9376090;rs34164109;rs1331309;rs56293029	0.365992407999326;0.267085942044234;0.254299290993799;0.0221119723210653;0.0187958777743777;0.0146940331216314;0.0100388278046571	0.878587	6:134323293_135715788	6:134581214_135607114	-0.04113	0.0058908	-0.0188053	0.00308322	-0.0321046	0.00559564	-0.0183015	0.00292416
ENSG00000118513	ENSG00000149809	MYB	TM7SF2	1938	rs66650371	rs9399137	1	1	7.06288e-13	5.53332e-06	1.37617e-09	0.00879899	0.991195	3	rs9399137;rs35786788;rs66650371	0.372613027958371;0.352957803562414;0.25341985576252	0.99859	6:134323293_135715788	6:134841339_135838105	-0.04113	0.0058908	-0.0251779	0.00472071	-0.040823	0.00587617	-0.0255848	0.00470857
ENSG00000118513	ENSG00000151474	MYB	FRMD4A	2641	rs66650371	rs34164109	1	1	1.74703e-14	1.36868e-07	1.48335e-08	0.11444	0.88556	10	rs35786788;rs34164109;rs9399137;rs66650371;rs9376090;rs1331309;rs9399136;rs34208856;rs9389268;rs9402685	0.181486170611993;0.179784311870584;0.172046375850014;0.161401644813431;0.0985249747266768;0.0616390031765308;0.0490011983001679;0.0197919359482921;0.0170342835812615;0.016266137146007	0.950076	6:134323293_135715788	6:134570126_135638536	-0.04113	0.0058908	-0.0320151	0.00500944	-0.0379888	0.00572736	-0.0327515	0.00483996
ENSG00000118513	ENSG00000152078	MYB	TLCD4	2491	rs66650371	rs34164109	1	1	4.51996e-15	3.54111e-08	8.56314e-09	0.0652173	0.934783	8	rs34164109;rs9376090;rs35786788;rs9399137;rs66650371;rs1331309;rs9399136;rs34208856	0.200440431666319;0.168693211996541;0.132446749986637;0.130439217155299;0.129776977708074;0.104487412700064;0.0818110009388162;0.0101477993494893	0.950076	6:134323293_135715788	6:134581214_135610360	-0.04113	0.0058908	-0.035271	0.00541815	-0.0379888	0.00572736	-0.0366231	0.00529255
ENSG00000118513	ENSG00000152082	MYB	MZT2B	2687	rs66650371	rs9402685	1	1	7.4927e-23	5.87007e-16	1.59217e-08	0.122983	0.877017	13	rs34164109;rs9376090;rs66650371;rs9402685;rs35786788;rs9399137;rs9399136;rs34208856;rs1331309;rs9376091;rs9389268;rs56293029;rs375867652	0.142161374895186;0.128947774001748;0.126699801149077;0.121555535774367;0.106607187782827;0.0996465000646053;0.0502517433088513;0.0441704665788947;0.0347349935683333;0.0341872203708656;0.0307361922723838;0.0288646528925003;0.0287596411917686	0.927181	6:134323293_135715788	6:134578735_135664656	-0.04113	0.0058908	0.0325544	0.00371668	-0.0363549	0.00566066	0.0327434	0.00357806
ENSG00000118513	ENSG00000153814	MYB	JAZF1	2568	rs66650371	rs9376091	1	1	8.4024e-16	6.58275e-09	1.21894e-08	0.0936836	0.906316	12	rs66650371;rs35786788;rs9399137;rs34164109;rs34208856;rs9376091;rs9402685;rs9399136;rs375867652;rs56293029;rs9389268;rs1331309	0.202553763836119;0.196459042784606;0.190426869435057;0.135740500775424;0.0475876416508986;0.0371868847844799;0.0323625258911144;0.0277529789029457;0.0258186697691165;0.025734484260004;0.0250725712081084;0.0218817351725877	0.936321	6:134323293_135715788	6:134581214_135630871	-0.04113	0.0058908	0.029078	0.00422247	-0.035974	0.00567773	0.029491	0.00406624
ENSG00000118513	ENSG00000154114	MYB	TBCEL	2492	rs66650371	rs35786788	1	1	5.15765e-13	4.04069e-06	2.23471e-09	0.0155386	0.984457	4	rs35786788;rs9399137;rs66650371;rs34164109	0.353588243431205;0.344583656609351;0.229648249878383;0.036569690140223	0.998723	6:134323293_135715788	6:134581214_135605725	-0.04113	0.0058908	-0.028218	0.00479099	-0.0408886	0.00588372	-0.0286793	0.00478333
ENSG00000118513	ENSG00000156298	MYB	TSPAN7	2496	rs66650371	rs34164109	1	1	1.64601e-13	1.28954e-06	2.93122e-09	0.0210063	0.978992	5	rs66650371;rs9399137;rs35786788;rs34164109;rs1331309	0.336746601380616;0.285373025628463;0.282801774051619;0.0439083369972145;0.0151656423797124	0.950076	6:134323293_135715788	6:134581214_135607114	-0.04113	0.0058908	0.0397283	0.00643187	-0.0379888	0.00572736	0.0391082	0.00628551
ENSG00000118513	ENSG00000156515	MYB	HK1	2671	rs66650371	rs9376091	1	1	7.13287e-18	5.58816e-11	1.97442e-08	0.15299	0.84701	12	rs66650371;rs34164109;rs35786788;rs9399137;rs9376090;rs9389268;rs9376091;rs9402685;rs56293029;rs1331309;rs375867652;rs34208856	0.176970027219295;0.155745146495022;0.147454881665726;0.146664354167332;0.0619445166835295;0.0541170408779208;0.0540366472692904;0.0390047481153813;0.0331583126728531;0.0330433594938097;0.0329951403210217;0.0263946198084559	0.936321	6:134323293_135715788	6:134578735_135658279	-0.04113	0.0058908	0.0282901	0.00359368	-0.035974	0.00567773	0.0286483	0.0034621
ENSG00000118513	ENSG00000158710	MYB	TAGLN2	2412	rs66650371	rs7776054	1	1	4.00191e-11	0.000313525	8.56674e-09	0.0652461	0.93444	11	rs66650371;rs35786788;rs9399137;rs9376090;rs1331309;rs9399136;rs34164109;rs9402685;rs375867652;rs56293029;rs7776054	0.265879258273595;0.202330714241302;0.19354710619587;0.0730597928123188;0.0642102244364102;0.0365676689805972;0.0279745691343111;0.0276700210113222;0.0258414598014396;0.0258325160875371;0.02287483265003	0.928569	6:134323293_135715788	6:134598009_135597708	-0.04113	0.0058908	-0.019438	0.00382052	-0.0355657	0.00563378	-0.0197006	0.00360317
ENSG00000118513	ENSG00000158850	MYB	B4GALT3	2580	rs66650371	rs34164109	1	1	6.04208e-31	4.73359e-24	1.58536e-09	0.0104412	0.989559	4	rs9399137;rs35786788;rs66650371;rs34164109	0.326560842585732;0.315637750063084;0.273667464064127;0.0677828381281911	0.950076	6:134323293_135715788	6:134578735_135630871	-0.04113	0.0058908	-0.0392588	0.0042891	-0.0379888	0.00572736	-0.0384892	0.00417498
ENSG00000118513	ENSG00000158856	MYB	DMTN	3703	rs66650371	rs1331309	1	1	2.84434e-74	2.22837e-67	1.16321e-08	0.0893087	0.910691	6	rs1331309;rs34164109;rs9399136;rs9376090;rs7776054;rs56293029	0.422103705893441;0.324398586251272;0.158690628677114;0.0252137847582963;0.0145160891253876;0.01136079396261	0.942361	6:134323293_135715788	6:134352992_135715788	-0.04113	0.0058908	-0.0440731	0.00282712	-0.0378851	0.00575763	-0.0439457	0.00276028
ENSG00000118513	ENSG00000159335	MYB	PTMS	2687	rs66650371	rs56293029	1	1	8.45325e-20	6.62259e-13	8.2588e-09	0.0628282	0.937172	11	rs66650371;rs35786788;rs9399137;rs34164109;rs1331309;rs9376090;rs9399136;rs9389268;rs34208856;rs56293029;rs375867652	0.256296487209702;0.191901075072619;0.188565415764401;0.0883012196878329;0.0668533557878829;0.0556019747994806;0.0396152475268748;0.0218186409331534;0.0217269953005428;0.018968015291544;0.0188415308446984	0.931675	6:134323293_135715788	6:134578735_135664656	-0.04113	0.0058908	-0.0384809	0.00414987	-0.0358745	0.00565594	-0.0377699	0.00399213
ENSG00000118513	ENSG00000159348	MYB	CYB5R1	2473	rs66650371	rs9402685	1	1	9.74965e-12	7.63824e-05	8.40963e-09	0.0640124	0.935911	11	rs66650371;rs35786788;rs9399137;rs9399136;rs9376090;rs1331309;rs9402685;rs56293029;rs375867652;rs34208856;rs9376091	0.326092036181844;0.196682346906284;0.182483242110816;0.05605396111402;0.053812998250737;0.0388994993347363;0.0368816113934681;0.0204957724416636;0.020415791045932;0.0171804569936816;0.0149513581571895	0.927181	6:134323293_135715788	6:134581214_135599752	-0.04113	0.0058908	0.0255597	0.00472676	-0.0363549	0.00566066	0.0258392	0.0045532
ENSG00000118513	ENSG00000160445	MYB	ZER1	2506	rs66650371	rs34208856	1	1	5.35934e-16	4.19871e-09	5.45091e-09	0.0407861	0.959214	8	rs66650371;rs9399137;rs35786788;rs34164109;rs34208856;rs9376090;rs1331309;rs9399136	0.256530566073895;0.24531447261105;0.2386217108339;0.0955179338539396;0.0513092256452334;0.0319543505380773;0.0280295290275558;0.0106986126066364	0.908167	6:134323293_135715788	6:134581214_135611101	-0.04113	0.0058908	-0.0225395	0.00322188	-0.0366917	0.00564462	-0.0222437	0.00307907
ENSG00000118513	ENSG00000162366	MYB	PDZK1IP1	3838	rs66650371	rs34164109	1	1	5.41715e-106	4.244e-99	1.26944e-08	0.0976483	0.902352	8	rs34164109;rs9389268;rs9376090;rs9402685;rs9376091;rs9399137;rs35786788;rs375867652	0.703150999917341;0.0720250001209975;0.0689582249143561;0.0334165157466735;0.020403463549272;0.018152412192561;0.0176312889114954;0.0171177442910094	0.950076	6:134323293_135715788	6:134319464_135715788	-0.04113	0.0058908	-0.098088	0.00498928	-0.0379888	0.00572736	-0.096737	0.0048428
ENSG00000118513	ENSG00000162367	MYB	TAL1	2504	rs66650371	rs66650371	1	1	2.39248e-15	1.87436e-08	1.4474e-09	0.00935818	0.990642	3	rs66650371;rs35786788;rs9399137	0.424680128180353;0.279917312013249;0.26569635743097	1	6:134323293_135715788	6:134581214_135610360	-0.04113	0.0058908	-0.0225484	0.00337707	-0.04113	0.0058908	-0.0225484	0.00337707
ENSG00000118513	ENSG00000162599	MYB	NFIA	2547	rs66650371	rs34164109	1	1	8.06868e-17	6.32131e-10	7.73138e-09	0.0586879	0.941312	9	rs34164109;rs35786788;rs66650371;rs9399137;rs9402685;rs9399136;rs1331309;rs9389268;rs9376090	0.220459502473454;0.211922262813076;0.209625565400671;0.202919851154607;0.0335190472799975;0.0332737860241572;0.0231334499074551;0.014556632864457;0.0141085417368157	0.950076	6:134323293_135715788	6:134570126_135614046	-0.04113	0.0058908	-0.0379442	0.0052198	-0.0379888	0.00572736	-0.0386481	0.0050902
ENSG00000118513	ENSG00000162873	MYB	KLHDC8A	2510	rs66650371	rs1331309	1	1	7.7856e-18	6.09953e-11	8.59251e-09	0.0654478	0.934552	8	rs1331309;rs9376090;rs66650371;rs35786788;rs9399137;rs9399136;rs34164109;rs9389268	0.263158576576261;0.167907782067255;0.132170667964445;0.119165632796915;0.114430070955937;0.098216770878879;0.048858434511017;0.0124658764364469	0.942361	6:134323293_135715788	6:134581214_135614046	-0.04113	0.0058908	-0.0448957	0.00605997	-0.0378851	0.00575763	-0.0465906	0.00594471
ENSG00000118513	ENSG00000163430	MYB	FSTL1	2622	rs66650371	rs9373124	1	1	3.14048e-16	2.46037e-09	1.00501e-08	0.07689	0.92311	8	rs66650371;rs35786788;rs9399137;rs1331309;rs9376090;rs34164109;rs34208856;rs9399136	0.286007017523317;0.229058317774229;0.226516643032688;0.0881629475755275;0.0488929062030306;0.0346264058538995;0.0223800131371168;0.0168950974410816	0.837369	6:134323293_135715788	6:134570126_135630871	-0.04113	0.0058908	-0.0431469	0.00599892	-0.0296651	0.00551292	-0.0418337	0.00561098
ENSG00000118513	ENSG00000163554	MYB	SPTA1	2500	rs66650371	rs7776054	1	1	1.12857e-15	8.84167e-09	1.17305e-08	0.0900813	0.909919	11	rs66650371;rs9399137;rs35786788;rs34164109;rs9376090;rs56293029;rs375867652;rs7776054;rs1331309;rs9389268;rs9402685	0.216633028283711;0.196175027402626;0.192651871189536;0.0867677042544677;0.062692231808011;0.0457025616159062;0.0456971289952252;0.0416105785747726;0.0327483848580026;0.0290491455053217;0.019788181746894	0.928569	6:134323293_135715788	6:134581214_135611101	-0.04113	0.0058908	-0.0327318	0.00477613	-0.0355657	0.00563378	-0.0333057	0.00459428
ENSG00000118513	ENSG00000163812	MYB	ZDHHC3	2494	rs66650371	rs9399136	1	1	4.62188e-13	3.62096e-06	5.59141e-09	0.041889	0.958107	7	rs66650371;rs35786788;rs9399137;rs9399136;rs9376090;rs1331309;rs34164109	0.214055300116912;0.19769158264024;0.192030169076524;0.128277585327419;0.103554811269532;0.0967787792090221;0.0297260580775815	0.937867	6:134323293_135715788	6:134581214_135606388	-0.04113	0.0058908	0.024215	0.0040949	-0.037901	0.00580625	0.0257978	0.00407508
ENSG00000118513	ENSG00000164047	MYB	CAMP	2514	rs66650371	rs56293029	1	1	3.22186e-17	2.52413e-10	2.95821e-09	0.0212182	0.978782	4	rs66650371;rs35786788;rs9399137;rs34164109	0.33597990947845;0.305037324035986;0.295096382668054;0.0245205699862507	0.931675	6:134323293_135715788	6:134581214_135614046	-0.04113	0.0058908	-0.0430281	0.00579973	-0.0358745	0.00565594	-0.0415751	0.00557901
ENSG00000118513	ENSG00000164821	MYB	DEFA4	2372	rs66650371	rs9389268	1	1	2.11648e-12	1.65813e-05	4.11544e-09	0.0303025	0.969681	7	rs66650371;rs35786788;rs9399137;rs34164109;rs9376090;rs9389268;rs1331309	0.335782748968325;0.282560382694295;0.274389909873965;0.0174850733341716;0.0161527482554938;0.0134809483894609;0.0102999331896653	0.937439	6:134323293_135715788	6:134598009_135598304	-0.04113	0.0058908	-0.0427379	0.0078551	-0.0361332	0.00567963	-0.0425554	0.00760256
ENSG00000118513	ENSG00000164849	MYB	GPR146	3620	rs66650371	rs9376090	1	1	1.11086e-46	8.7029e-40	1.40235e-08	0.108081	0.891919	8	rs9376090;rs34164109;rs66650371;rs1331309;rs9399137;rs35786788;rs7776054;rs56293029	0.390560036153874;0.206821583330227;0.108077628792921;0.094237348385784;0.0551643837756318;0.0551504285020724;0.0247838882645334;0.0173904874617929	0.94399	6:134323293_135715788	6:134380032_135715788	-0.04113	0.0058908	-0.0625062	0.00451435	-0.037822	0.00570515	-0.061797	0.00438094
ENSG00000118513	ENSG00000165617	MYB	DACT1	2535	rs66650371	rs34208856	1	1	6.35867e-14	4.98162e-07	2.79814e-09	0.0199616	0.980038	5	rs66650371;rs9399137;rs35786788;rs34164109;rs34208856	0.330929754135184;0.280732311048487;0.276234412082157;0.044255542150546;0.0252419267932996	0.908167	6:134323293_135715788	6:134581214_135619407	-0.04113	0.0058908	-0.038896	0.00624095	-0.0366917	0.00564462	-0.0377861	0.00596648
ENSG00000118513	ENSG00000165949	MYB	IFI27	2508	rs66650371	rs34208856	1	1	5.14496e-14	4.03076e-07	1.93856e-08	0.150175	0.849825	12	rs34208856;rs9402685;rs1331309;rs9376090;rs34164109;rs66650371;rs35786788;rs9399137;rs9389268;rs9399136;rs56293029;rs375867652	0.271276042615411;0.130809128073306;0.109190078075533;0.0889048104146903;0.0764288965812309;0.0504201428170575;0.0458875689170311;0.0427432196590254;0.0361204094209499;0.0359142220772974;0.0312595670141234;0.0312162675104495	0.908167	6:134323293_135715788	6:134581214_135614046	-0.04113	0.0058908	0.0344821	0.00574523	-0.0366917	0.00564462	0.0374745	0.00552395
ENSG00000118513	ENSG00000166681	MYB	BEX3	2669	rs66650371	rs34208856	1	1	2.45613e-16	1.92423e-09	1.23318e-08	0.0948017	0.905198	8	rs9376090;rs34208856;rs1331309;rs66650371;rs35786788;rs9399137;rs34164109;rs9399136	0.277404860782824;0.1343618483224;0.131417069043319;0.105918849776742;0.102760631300024;0.100680934034597;0.0610984758396933;0.0532546903201756	0.908167	6:134323293_135715788	6:134581214_135664656	-0.04113	0.0058908	0.0338581	0.00485584	-0.0366917	0.00564462	0.0347574	0.00465998
ENSG00000118513	ENSG00000166783	MYB	MARF1	2716	rs66650371	rs9389268	1	1	1.10384e-23	8.64787e-17	1.90802e-08	0.147777	0.852223	12	rs34164109;rs1331309;rs9376090;rs9389268;rs56293029;rs375867652;rs66650371;rs9402685;rs9376091;rs9399137;rs35786788;rs7776054	0.328356332965464;0.184759492766971;0.114132919782763;0.0763833346312012;0.056595995262073;0.0564763148661299;0.0298882730065026;0.0288906304829261;0.0270829868780659;0.0239596130348226;0.0231063823222179;0.0179702186588376	0.937439	6:134323293_135715788	6:134570126_135664656	-0.04113	0.0058908	-0.029438	0.00331989	-0.0361332	0.00567963	-0.030065	0.00319339
ENSG00000118513	ENSG00000166793	MYB	YPEL4	3838	rs66650371	rs9402686	1	1	8.97414e-44	7.03068e-37	1.74043e-08	0.134621	0.865379	8	rs9399137;rs35786788;rs66650371;rs9376090;rs9402685;rs9399136;rs1331309;rs34164109	0.263582479623569;0.263083660031755;0.148920864500569;0.126881021327973;0.0656352385296406;0.0319763376902768;0.0259768421068858;0.0259357353285409	0.878587	6:134323293_135715788	6:134323293_135717495	-0.04113	0.0058908	-0.0867921	0.00603605	-0.0321046	0.00559564	-0.0849351	0.00578016
ENSG00000118513	ENSG00000167244	MYB	IGF2	2440	rs66650371	rs9399136	1	1	1.30572e-12	1.02295e-05	6.7062e-09	0.0506402	0.94935	7	rs66650371;rs35786788;rs9399137;rs9399136;rs1331309;rs9376090;rs34164109	0.229801877538488;0.180839831363761;0.180058575071728;0.141005662968612;0.103484168638683;0.0935779521429961;0.0333914566546274	0.937867	6:134323293_135715788	6:134581214_135611101	-0.04113	0.0058908	0.0474793	0.00830277	-0.037901	0.00580625	0.0503278	0.00818119
ENSG00000118513	ENSG00000167671	MYB	UBXN6	3710	rs66650371	rs34164109	1	1	2.3008e-80	1.80254e-73	1.48285e-08	0.114401	0.885599	7	rs34164109;rs9389268;rs1331309;rs9376091;rs7776054;rs375867652;rs56293029	0.734030554055431;0.0857696903442288;0.0441321507425037;0.0427976002600433;0.020947849235332;0.0200321721291764;0.0199299385810655	0.950076	6:134323293_135715788	6:134350114_135715788	-0.04113	0.0058908	-0.0478926	0.00314637	-0.0379888	0.00572736	-0.0482126	0.00304742
ENSG00000118513	ENSG00000167705	MYB	RILP	2615	rs66650371	rs11356238	1	1	5.04414e-17	3.95177e-10	1.02768e-08	0.0786699	0.92133	7	rs66650371;rs35786788;rs9399137;rs1331309;rs9376090;rs34164109;rs9399136	0.240922878861324;0.158902902942102;0.157009385173781;0.155083080974908;0.0988434758270916;0.0932000929588793;0.0515078095709791	0.838771	6:134323293_135715788	6:134570126_135630871	-0.04113	0.0058908	-0.0274691	0.00380584	-0.030257	0.00560531	-0.0272608	0.00360814
ENSG00000118513	ENSG00000167815	MYB	PRDX2	3714	rs66650371	rs1331309	1	1	1.10057e-33	8.62224e-27	1.34594e-09	0.00856169	0.991438	3	rs66650371;rs35786788;rs9399137	0.335285037633147;0.321949736612907;0.2979051543225	0.942361	6:134323293_135715788	6:134323293_135671068	-0.04113	0.0058908	0.0518988	0.00458354	-0.0378851	0.00575763	0.0509269	0.00449313
ENSG00000118513	ENSG00000167992	MYB	VWCE	3646	rs66650371	rs9389268	1	1	2.22791e-46	1.74543e-39	4.58681e-09	0.0340028	0.965997	6	rs9399137;rs35786788;rs66650371;rs1331309;rs34164109;rs9389268	0.284534675718915;0.2588047307228;0.252455177680074;0.0864489804179191;0.0467372718602165;0.0235682275332357	0.937439	6:134323293_135715788	6:134368634_135707066	-0.04113	0.0058908	-0.0594771	0.00514794	-0.0361332	0.00567963	-0.0578361	0.00495879
ENSG00000118513	ENSG00000168118	MYB	RAB4A	2474	rs66650371	rs9376090	1	1	8.50089e-13	6.65991e-06	2.46295e-09	0.0173304	0.982663	5	rs66650371;rs9399137;rs35786788;rs9376090;rs1331309	0.379886745576775;0.248571693627404;0.240991071227514;0.0630290041714214;0.0325988371218663	0.94399	6:134323293_135715788	6:134581214_135600001	-0.04113	0.0058908	0.0254872	0.00432708	-0.037822	0.00570515	0.0252692	0.00422943
ENSG00000118513	ENSG00000168785	MYB	TSPAN5	2568	rs66650371	rs9399136	1	1	1.46216e-15	1.14551e-08	3.63603e-09	0.0265391	0.973461	7	rs66650371;rs9399137;rs35786788;rs9376090;rs34164109;rs9399136;rs1331309	0.308927022402401;0.244885829093408;0.237893399645838;0.064880729153956;0.0511814735324235;0.0365299085182033;0.0327570561128788	0.937867	6:134323293_135715788	6:134581214_135630871	-0.04113	0.0058908	-0.0224651	0.0033508	-0.037901	0.00580625	-0.0227595	0.00333494
ENSG00000118513	ENSG00000172005	MYB	MAL	2567	rs66650371	rs9399137	1	1	3.37857e-14	2.64689e-07	1.14552e-09	0.00698845	0.993011	3	rs9399137;rs35786788;rs66650371	0.353574736960039;0.337936384994114;0.293486002957398	0.99859	6:134323293_135715788	6:134581214_135630343	-0.04113	0.0058908	-0.0215656	0.00337573	-0.040823	0.00587617	-0.0217189	0.00336832
ENSG00000118513	ENSG00000172159	MYB	FRMD3	2614	rs66650371	rs34208856	1	1	4.68986e-16	3.67421e-09	9.9602e-09	0.0761843	0.923816	9	rs34208856;rs9376090;rs66650371;rs9399137;rs35786788;rs1331309;rs9402685;rs34164109;rs9399136	0.204833163084983;0.177189968758032;0.16840115437018;0.136163313168062;0.132053041443492;0.0475701484790482;0.0419142785000947;0.0319965323455565;0.0275440845885504	0.908167	6:134323293_135715788	6:134581214_135647144	-0.04113	0.0058908	0.0406877	0.00585591	-0.0366917	0.00564462	0.0415635	0.00559395
ENSG00000118513	ENSG00000172215	MYB	CXCR6	2669	rs66650371	rs66650371	1	1	8.15468e-15	6.38868e-08	1.41139e-09	0.00907554	0.990924	3	rs66650371;rs35786788;rs9399137	0.377297839849511;0.305788899599855;0.305391998784823	1	6:134323293_135715788	6:134581214_135664656	-0.04113	0.0058908	0.0417842	0.00635735	-0.04113	0.0058908	0.0417842	0.00635735
ENSG00000118513	ENSG00000172270	MYB	BSG	2655	rs66650371	rs35786788	1	1	3.56731e-17	2.79477e-10	2.11418e-09	0.0145925	0.985407	3	rs35786788;rs66650371;rs9399137	0.322743102003917;0.322598691122349;0.317895076137752	0.998723	6:134323293_135715788	6:134581214_135659359	-0.04113	0.0058908	0.0231337	0.00325833	-0.0408886	0.00588372	0.0231815	0.00325484
ENSG00000118513	ENSG00000172331	MYB	BPGM	3512	rs66650371	rs34208856	1	1	1.75337e-43	1.37366e-36	1.81325e-08	0.140337	0.859663	9	rs34208856;rs34164109;rs9399137;rs35786788;rs1331309;rs66650371;rs9376090;rs9399136;rs9402685	0.399496281392258;0.225317579061397;0.0742391171828072;0.072086284615698;0.0577295624146908;0.0575756056854622;0.0291398452538691;0.0206704237294338;0.0182865054901675	0.908167	6:134323293_135715788	6:134384324_135673400	-0.04113	0.0058908	0.0448606	0.00423867	-0.0366917	0.00564462	0.0448584	0.00407905
ENSG00000118513	ENSG00000173868	MYB	PHOSPHO1	3429	rs66650371	rs9376090	1	1	5.97082e-29	4.67776e-22	3.76175e-09	0.027526	0.972474	6	rs66650371;rs9399137;rs35786788;rs9376090;rs34164109;rs9399136	0.273322981429919;0.248509228087718;0.246570122575379;0.0821350871936808;0.0778717662837422;0.0270404147889498	0.94399	6:134323293_135715788	6:134406341_135664656	-0.04113	0.0058908	0.0380713	0.00365498	-0.037822	0.00570515	0.0370505	0.00352252
ENSG00000118513	ENSG00000174456	MYB	C12orf76	2409	rs66650371	rs34208856	1	1	4.87991e-11	0.000382311	7.79335e-09	0.0591751	0.940443	6	rs66650371;rs35786788;rs9399137;rs34208856;rs1331309;rs9376090	0.279532804157559;0.234503454747953;0.231474831830037;0.121687890064242;0.0452275854005499;0.0431479122182871	0.908167	6:134323293_135715788	6:134600118_135599752	-0.04113	0.0058908	0.0285098	0.00563613	-0.0366917	0.00564462	0.0296813	0.00537335
ENSG00000118513	ENSG00000178297	MYB	TMPRSS9	3822	rs66650371	rs9389268	1	1	1.1528e-67	9.03146e-61	1.71407e-08	0.132552	0.867448	9	rs66650371;rs9389268;rs9399137;rs35786788;rs9376091;rs9402685;rs375867652;rs34164109;rs56293029	0.276777753559261;0.181934566458203;0.153064563074734;0.147585705496276;0.11597631917649;0.02319852037343;0.0207372312715524;0.0205927624406431;0.0204561744108435	0.937439	6:134323293_135715788	6:134311207_135717495	-0.04113	0.0058908	-0.112638	0.00605624	-0.0361332	0.00567963	-0.110694	0.00587412
ENSG00000118513	ENSG00000179526	MYB	SHARPIN	3757	rs66650371	rs9376091	1	1	2.53161e-126	1.98336e-119	2.01723e-08	0.15635	0.84365	8	rs34164109;rs9376091;rs9389268;rs375867652;rs56293029;rs1331309;rs9376090;rs7776054	0.551129825932575;0.0903259259225741;0.0648930608772788;0.0620840558051181;0.0613194141515479;0.0570970617991921;0.0453796243625971;0.0323642110531755	0.936321	6:134323293_135715788	6:134341414_135715788	-0.04113	0.0058908	-0.0724831	0.00349485	-0.035974	0.00567773	-0.0709365	0.00336143
ENSG00000118513	ENSG00000179632	MYB	MAF1	2500	rs66650371	rs9376091	1	1	5.56688e-12	4.36131e-05	1.59251e-08	0.123009	0.876947	12	rs66650371;rs35786788;rs9399137;rs34164109;rs9402685;rs34208856;rs9376090;rs9376091;rs9389268;rs56293029;rs375867652;rs7776054	0.199866553111023;0.185644162194072;0.179627905750018;0.0806326477761107;0.0542704239380546;0.0531043652885995;0.0419874699099953;0.0387716537294122;0.0356800291269221;0.0348393403905331;0.0347251166397546;0.0259290640752813	0.936321	6:134323293_135715788	6:134581214_135611101	-0.04113	0.0058908	-0.0177067	0.00324758	-0.035974	0.00567773	-0.0185028	0.00312288
ENSG00000118513	ENSG00000181788	MYB	SIAH2	2568	rs66650371	rs9399136	1	1	1.01159e-16	7.92518e-10	3.85144e-09	0.0282301	0.97177	5	rs66650371;rs35786788;rs9399137;rs9399136;rs9376090	0.321766105719834;0.287639425420674;0.284950560961965;0.0419121497379588;0.0322472637847379	0.937867	6:134323293_135715788	6:134581214_135630871	-0.04113	0.0058908	-0.0296965	0.00411133	-0.037901	0.00580625	-0.0299702	0.0040761
ENSG00000118513	ENSG00000182732	MYB	RGS6	2673	rs66650371	rs9376090	1	1	1.12889e-29	8.84418e-23	3.47571e-09	0.0252806	0.974719	6	rs66650371;rs35786788;rs9399137;rs9376090;rs34164109;rs9399136	0.299593365818397;0.226432487563967;0.178024599377067;0.162372474928514;0.0801649478742952;0.0323018260456663	0.94399	6:134323293_135715788	6:134578735_135659359	-0.04113	0.0058908	0.0388282	0.00456694	-0.037822	0.00570515	0.0383016	0.00444438
ENSG00000118513	ENSG00000183111	MYB	ARHGEF37	2703	rs66650371	rs9402686	1	1	1.6943e-20	1.32738e-13	1.11408e-08	0.085452	0.914548	7	rs34164109;rs35786788;rs9399137;rs66650371;rs9376090;rs34208856;rs1331309	0.24226777533273;0.209807340769514;0.200445167122905;0.134925125840327;0.0965961357403737;0.0490137746459149;0.0366505615502853	0.878587	6:134323293_135715788	6:134578735_135671247	-0.04113	0.0058908	-0.0506863	0.00564309	-0.0321046	0.00559564	-0.0506218	0.00540959
ENSG00000118513	ENSG00000183508	MYB	TENT5C	2440	rs66650371	rs9373124	1	1	1.1816e-10	0.000925706	1.56795e-08	0.121083	0.877991	8	rs66650371;rs9399137;rs35786788;rs34164109;rs9402685;rs34208856;rs9376090;rs1331309	0.293391004126753;0.279333408041442;0.278208116397967;0.0375769588968911;0.0199193552050851;0.0197843588412562;0.013999952500458;0.011180420080521	0.837369	6:134323293_135715788	6:134598009_135607114	-0.04113	0.0058908	0.0214926	0.00399401	-0.0296651	0.00551292	0.0219412	0.0037558
ENSG00000118513	ENSG00000185236	MYB	RAB11B	2494	rs66650371	rs34164109	1	1	4.17547e-13	3.27122e-06	7.57553e-09	0.0574645	0.942532	11	rs66650371;rs9399137;rs35786788;rs34164109;rs9376090;rs1331309;rs9402685;rs9376091;rs9389268;rs56293029;rs375867652	0.240149904242581;0.200000365255091;0.193891745190592;0.142410860654514;0.0649258102028259;0.0423603583003437;0.0189617051324801;0.0164460437724525;0.0150104031649386;0.0149894567471902;0.0148819059364472	0.950076	6:134323293_135715788	6:134581214_135606388	-0.04113	0.0058908	0.0169167	0.00299343	-0.0379888	0.00572736	0.0174066	0.00292491
ENSG00000118513	ENSG00000187017	MYB	ESPN	3532	rs66650371	rs9402685	1	1	2.47156e-41	1.93631e-34	2.01751e-08	0.156372	0.843628	8	rs34164109;rs9402685;rs9389268;rs9376091;rs56293029;rs375867652;rs7776054;rs34208856	0.502383242652855;0.1790073373498;0.0876584979260724;0.0481902858828968;0.0428709199960792;0.0428347578180868;0.0372375084035503;0.0294657805040514	0.927181	6:134323293_135715788	6:134406341_135714249	-0.04113	0.0058908	-0.0775237	0.00632137	-0.0363549	0.00566066	-0.0794159	0.00607282
ENSG00000118513	ENSG00000187699	MYB	C2orf88	2945	rs66650371	rs34164109	1	1	3.6332e-36	2.84638e-29	1.22447e-08	0.0941176	0.905882	10	rs34164109;rs9376090;rs35786788;rs9399137;rs66650371;rs9402685;rs56293029;rs375867652;rs7776054;rs9389268	0.626235154595175;0.099706476678906;0.0337529971395823;0.033528036253661;0.0331027603232508;0.0329247997900087;0.0273955057724236;0.027271092862293;0.0268099198196292;0.0234947444717848	0.950076	6:134323293_135715788	6:134500331_135664656	-0.04113	0.0058908	0.0445654	0.00389941	-0.0379888	0.00572736	0.0449546	0.00378968
ENSG00000118513	ENSG00000187902	MYB	SHISA7	2493	rs66650371	rs9376090	1	1	6.12824e-18	4.80109e-11	8.37589e-09	0.0637473	0.936253	9	rs66650371;rs9399137;rs35786788;rs9376090;rs34164109;rs1331309;rs9402685;rs34208856;rs9376091	0.234753415810145;0.186379565431593;0.186121588440175;0.169761733101567;0.0652802434952521;0.050950527838468;0.0296156951222369;0.0263149465282218;0.0137072924139497	0.94399	6:134323293_135715788	6:134581214_135614046	-0.04113	0.0058908	0.0440189	0.00649443	-0.037822	0.00570515	0.044276	0.00631299
ENSG00000118513	ENSG00000188229	MYB	TUBB4B	2504	rs66650371	rs4895441	1	1	3.15205e-12	2.46944e-05	1.2192e-08	0.0937044	0.906271	6	rs9399137;rs35786788;rs66650371;rs34164109;rs9376090;rs56293029	0.313957135948056;0.305357306647393;0.292032161979228;0.0176626592398539;0.014184328741115;0.00962938569562219	0.870594	6:134323293_135715788	6:134581214_135610360	-0.04113	0.0058908	-0.0175513	0.00313809	-0.0322141	0.00556813	-0.0177421	0.00298722
ENSG00000118513	ENSG00000189221	MYB	MAOA	2503	rs66650371	rs35959442	1	1	1.86787e-12	1.46336e-05	1.01827e-08	0.0779312	0.922054	7	rs66650371;rs9399137;rs35786788;rs34164109;rs9376090;rs34208856;rs1331309	0.304286124750197;0.278382915066644;0.273565292390814;0.0402114522848436;0.0261079728320238;0.0228968677939691;0.0135617927261847	0.85363	6:134323293_135715788	6:134581214_135610360	-0.04113	0.0058908	-0.0409071	0.00717762	-0.0300101	0.00555762	-0.0416168	0.00696387
ENSG00000118513	ENSG00000196188	MYB	CTSE	3779	rs66650371	rs9376090	1	1	3.61569e-133	2.83267e-126	7.53927e-09	0.0571798	0.94282	1	rs9376090	0.974047	0.94399	6:134323293_135715788	6:134323293_135717495	-0.04113	0.0058908	0.134391	0.00668225	-0.037822	0.00570515	0.134201	0.00646442
ENSG00000118513	ENSG00000196407	MYB	THEM5	2506	rs66650371	rs35786788	1	1	3.19654e-18	2.50429e-11	1.85308e-09	0.0125428	0.987457	3	rs66650371;rs35786788;rs9399137	0.352291132267621;0.317021400346102;0.302509838022501	0.998723	6:134323293_135715788	6:134581214_135614046	-0.04113	0.0058908	0.0508448	0.00686821	-0.0408886	0.00588372	0.05085	0.0068609
ENSG00000118513	ENSG00000196565	MYB	HBG2	3667	rs66650371	rs9376090	1	1	0	0	7.41698e-09	0.0562199	0.94378	1	rs9376090	0.997851	0.94399	6:134323293_135715788	6:134141272_136385270	-0.04113	0.0058908	0.383659	0.00904301	-0.037822	0.00570515	0.379671	0.00858933
ENSG00000118513	ENSG00000197561	MYB	ELANE	2498	rs66650371	rs9389268	1	1	1.7829e-13	1.39679e-06	5.99292e-09	0.0450409	0.954958	9	rs35786788;rs9399137;rs66650371;rs34164109;rs9376090;rs1331309;rs9402685;rs9399136;rs9389268	0.278235888949966;0.274152598264294;0.252405332256949;0.0445528784696239;0.0353963931442713;0.0208167350088083;0.0176746917786172;0.017246167931678;0.0157364544300309	0.937439	6:134323293_135715788	6:134581214_135610360	-0.04113	0.0058908	-0.0381944	0.0065246	-0.0361332	0.00567963	-0.0386004	0.00633997
ENSG00000118513	ENSG00000197993	MYB	KEL	3562	rs66650371	rs9402685	1	1	6.47255e-48	5.07084e-41	1.92481e-08	0.149095	0.850905	9	rs34164109;rs9402685;rs34208856;rs9376090;rs9376091;rs9389268;rs56293029;rs375867652;rs7776054	0.263077486778391;0.244627474634753;0.228869399341119;0.0812095615730718;0.0452404577131061;0.0372866639618276;0.0228891140032469;0.0225377299254814;0.0178697863065366	0.927181	6:134323293_135715788	6:134374328_135715788	-0.04113	0.0058908	0.0741938	0.0048711	-0.0363549	0.00566066	0.0736356	0.00468713
ENSG00000118513	ENSG00000198176	MYB	TFDP1	2475	rs66650371	rs9376091	1	1	2.68402e-14	2.10277e-07	1.30863e-08	0.100725	0.899275	12	rs66650371;rs35786788;rs9399137;rs1331309;rs9399136;rs34164109;rs9376090;rs9402685;rs9376091;rs9389268;rs375867652;rs56293029	0.212770313606575;0.139378167104765;0.134694324035611;0.0832290964940434;0.0767380151147616;0.0607672705022686;0.0589351472668212;0.058880443656196;0.0460904024380955;0.0449644191516267;0.0271748639312804;0.0271666075954748	0.936321	6:134323293_135715788	6:134581214_135607114	-0.04113	0.0058908	0.0293875	0.00487146	-0.035974	0.00567773	0.030501	0.0047246
ENSG00000118513	ENSG00000198892	MYB	SHISA4	3526	rs66650371	rs9402686	1	1	4.59938e-24	3.60332e-17	2.52014e-08	0.195829	0.804171	12	rs1331309;rs9376090;rs34164109;rs9399136;rs9389268;rs9402685;rs66650371;rs9399137;rs9376091;rs35786788;rs56293029;rs375867652	0.284132290473638;0.148826153255813;0.0943283265320779;0.0803741996221074;0.0524272995803553;0.0500087014607784;0.0488803962181469;0.04835515317096;0.0476906001128009;0.0458825196103862;0.0341413296848853;0.0339556692507162	0.878587	6:134323293_135715788	6:134406341_135704507	-0.04113	0.0058908	-0.0658974	0.00644071	-0.0321046	0.00559564	-0.0658521	0.00612152
ENSG00000118513	ENSG00000204463	MYB	BAG6	2491	rs66650371	rs34208856	1	1	9.72938e-15	7.62236e-08	6.96453e-09	0.052668	0.947332	10	rs9399137;rs35786788;rs66650371;rs34208856;rs34164109;rs1331309;rs56293029;rs375867652;rs9399136;rs9376090	0.275050850914409;0.274463860073594;0.187771282589107;0.0944868891237249;0.0382527590456508;0.0332852544376817;0.015046336755247;0.0149101673441451;0.0136575251415219;0.0128354851303286	0.908167	6:134323293_135715788	6:134581214_135627683	-0.04113	0.0058908	-0.0239541	0.00379968	-0.0366917	0.00564462	-0.0242406	0.00362244
ENSG00000118513	ENSG00000204613	MYB	TRIM10	3727	rs66650371	rs34164109	1	1	2.3927e-35	1.87453e-28	2.79469e-09	0.0199345	0.980065	4	rs66650371;rs9399137;rs35786788;rs34164109	0.326598234305273;0.256441832788492;0.23688420242697;0.146065912262594	0.950076	6:134323293_135715788	6:134322709_135707066	-0.04113	0.0058908	-0.0588092	0.00502598	-0.0379888	0.00572736	-0.0580213	0.00491015
ENSG00000118513	ENSG00000213934	MYB	HBG1	3637	rs66650371	rs34164109	1	1	0	0	7.83198e-09	0.0594776	0.940522	1	rs34164109	0.992041	0.950076	6:134323293_135715788	6:134104719_136385270	-0.04113	0.0058908	0.383107	0.0101508	-0.0379888	0.00572736	0.38931	0.00973132
ENSG00000118513	ENSG00000224805	MYB	LINC00853	2454	rs66650371	rs9376090	1	1	1.79227e-13	1.40413e-06	2.84432e-09	0.0203242	0.979674	5	rs66650371;rs9399137;rs35786788;rs9376090;rs1331309	0.329233315236594;0.271615117092945;0.267333863851743;0.0637394922128427;0.0203473232542275	0.94399	6:134323293_135715788	6:134581214_135606388	-0.04113	0.0058908	0.0454025	0.00740485	-0.037822	0.00570515	0.0457099	0.00732759
ENSG00000118513	ENSG00000229117	MYB	RPL41	2881	rs66650371	rs34208856	1	1	1.72185e-22	1.34896e-15	5.65857e-09	0.0424162	0.957584	7	rs9399137;rs35786788;rs66650371;rs34208856;rs1331309;rs9402685;rs375867652	0.298018557991744;0.289075534317427;0.278243026359927;0.04940410460482;0.0126678162064072;0.0124771133310681;0.010766482567322	0.908167	6:134323293_135715788	6:134474021_135610146	-0.04113	0.0058908	-0.0207514	0.00338117	-0.0366917	0.00564462	-0.0205094	0.00322636
ENSG00000118513	ENSG00000229754	MYB	CXCR2P1	2554	rs66650371	rs11356238	1	1	1.05712e-11	8.28189e-05	2.19909e-08	0.170626	0.829291	9	rs34164109;rs34208856;rs9376090;rs1331309;rs9399137;rs35786788;rs66650371;rs9399136;rs56293029	0.19498630676399;0.14545380740031;0.145038569719802;0.118123958090008;0.102926090287828;0.101712993052618;0.0850308652359477;0.0447719271753585;0.012310502182614	0.838771	6:134323293_135715788	6:134581214_135630871	-0.04113	0.0058908	0.025472	0.00498485	-0.030257	0.00560531	0.0276782	0.00472316
ENSG00000118513	ENSG00000233276	MYB	GPX1	3399	rs66650371	rs9376091	1	1	1.34701e-28	1.0553e-21	1.95506e-09	0.0133434	0.986657	4	rs66650371;rs35786788;rs9399137;rs9376090	0.354604756475859;0.3000755766829;0.283294485211302;0.0162184070416171	0.936321	6:134323293_135715788	6:134406341_135664656	-0.04113	0.0058908	0.0383073	0.00372915	-0.035974	0.00567773	0.0365723	0.00355223
ENSG00000118513	ENSG00000236901	MYB	MIR600HG	2402	rs66650371	rs9402686	1	1	6.46655e-11	0.000506614	1.4763e-08	0.113888	0.885605	9	rs34164109;rs66650371;rs35786788;rs9399137;rs9376090;rs1331309;rs9399136;rs34208856;rs9402685	0.19286662639534;0.179427173103441;0.16049702471917;0.156061872762306;0.109454692386879;0.0823914867270177;0.035241711613684;0.0304756839442304;0.0125999454387854	0.878587	6:134323293_135715788	6:134606878_135606388	-0.04113	0.0058908	-0.0188672	0.00379863	-0.0321046	0.00559564	-0.0197876	0.0036253
ENSG00000118513	ENSG00000238269	MYB	PAGE2B	2720	rs66650371	rs9376090	1	1	3.75142e-28	2.939e-21	4.87166e-09	0.0362389	0.963761	8	rs66650371;rs35786788;rs9399137;rs9376090;rs1331309;rs34164109;rs9402685;rs9389268	0.267811355495627;0.253128988704524;0.238396136674074;0.0858014937589972;0.0631625927297722;0.0218396382081913;0.0155072711163493;0.0141932658686736	0.94399	6:134323293_135715788	6:134570126_135664656	-0.04113	0.0058908	0.056306	0.00547467	-0.037822	0.00570515	0.0560834	0.00539428
ENSG00000118513	ENSG00000249992	MYB	TMEM158	3832	rs66650371	rs9399137	1	1	0	0	9.24002e-10	0.00524948	0.994751	3	rs9399137;rs35786788;rs66650371	0.455382532601447;0.336684793508055;0.207932496523594	0.99859	6:134323293_135715788	6:134167775_136331997	-0.04113	0.0058908	0.190579	0.00528146	-0.040823	0.00587617	0.190209	0.00526868
ENSG00000118513	ENSG00000250361	MYB	GYPB	3392	rs66650371	rs4895441	1	1	5.05725e-44	3.96204e-37	2.65549e-09	0.0188418	0.981158	3	rs35786788;rs9399137;rs66650371	0.346054390166252;0.335026689284754;0.291477732732157	0.870594	6:134323293_135715788	6:134406341_135666347	-0.04113	0.0058908	0.0730601	0.00556791	-0.0322141	0.00556813	0.0697345	0.00530066
ENSG00000118513	ENSG00000253549	MYB	CA3-AS1	2291	rs66650371	rs34164109	1	1	7.15939e-13	5.60893e-06	4.13416e-09	0.0304494	0.969545	5	rs66650371;rs35786788;rs9399137;rs34164109;rs9376090	0.314642066728968;0.268941603508865;0.263772524289022;0.0724314712000421;0.0308135208971806	0.950076	6:134323293_135715788	6:134578735_135611101	-0.04113	0.0058908	0.0499059	0.00849629	-0.0379888	0.00572736	0.0505238	0.00839309
ENSG00000118513	ENSG00000253986	MYB		2444	rs66650371	rs9399136	1	1	1.04203e-11	8.16369e-05	5.80443e-09	0.0435614	0.956357	8	rs9399137;rs35786788;rs66650371;rs9376090;rs9399136;rs1331309;rs34164109;rs34208856	0.258373996036944;0.252289332365585;0.189265789913642;0.0951218648831851;0.0638420317719412;0.0461953508819037;0.041699350475323;0.0126636271143757	0.937867	6:134323293_135715788	6:134581214_135597708	-0.04113	0.0058908	0.0484604	0.00915537	-0.037901	0.00580625	0.0519566	0.009192
ENSG00000118513	ENSG00000254999	MYB	BRK1	2504	rs66650371	rs9399136	1	1	4.2413e-12	3.32279e-05	6.41457e-09	0.0483509	0.951616	7	rs66650371;rs35786788;rs9399137;rs9376090;rs9399136;rs1331309;rs34164109	0.28847575025442;0.184861753324785;0.184223742201973;0.104228333698246;0.0838754002923811;0.0593817885598602;0.0482360217695978	0.937867	6:134323293_135715788	6:134581214_135610360	-0.04113	0.0058908	0.0191414	0.00345223	-0.037901	0.00580625	0.0199981	0.00341188
ENSG00000118513	ENSG00000256235	MYB	SMIM3	2488	rs66650371	rs9399136	1	1	7.66497e-13	6.00503e-06	8.56235e-09	0.0652111	0.934783	8	rs66650371;rs34164109;rs9399136;rs9376090;rs9399137;rs1331309;rs35786788;rs34208856	0.153011267760187;0.151312024498535;0.149463449018604;0.14031390757236;0.109479756526744;0.10904576620436;0.108970093695472;0.0531763358208092	0.937867	6:134323293_135715788	6:134581214_135638536	-0.04113	0.0058908	0.0353772	0.00614259	-0.037901	0.00580625	0.0375684	0.00599341
ENSG00000118513	ENSG00000260549	MYB	MT1L	2492	rs66650371	rs9402685	1	1	7.09134e-15	5.55562e-08	5.42355e-09	0.0405712	0.959429	9	rs66650371;rs35786788;rs9399137;rs1331309;rs9376090;rs34164109;rs9402685;rs9399136;rs34208856	0.284666799115827;0.248300239227707;0.247131477168498;0.0597568292653449;0.0427101791474732;0.0231794311418628;0.0224827957058451;0.0180899697588516;0.0109064029639744	0.927181	6:134323293_135715788	6:134581214_135611101	-0.04113	0.0058908	-0.0751854	0.0114743	-0.0363549	0.00566066	-0.0751674	0.0111921
ENSG00000118513	ENSG00000260979	MYB	USP7-AS1	2564	rs66650371	rs9402686	1	1	2.38493e-16	1.86845e-09	2.10582e-08	0.163304	0.836696	10	rs66650371;rs35786788;rs9399137;rs34164109;rs9399136;rs375867652;rs56293029;rs9376091;rs34208856;rs9389268	0.297588531014708;0.239215251239521;0.236959027995934;0.0568542851236763;0.0505102321925751;0.0160619039972618;0.0159707161079079;0.0151951275872834;0.0136050004555509;0.0134008260415004	0.878587	6:134323293_135715788	6:134570126_135666347	-0.04113	0.0058908	-0.0452802	0.00618548	-0.0321046	0.00559564	-0.0452286	0.00587566
ENSG00000118564	ENSG00000158578	FBXL5	ALAS2	4065	rs1134634	rs1134634	3	1	2.30482e-71	5.60034e-12	8.23243e-63	3.52241e-07	1	1	rs1134634	1	1	4:14313653_16531753	4:15091399_16203206	0.0776047	0.00208188	0.0284282	0.00358308	0.0776047	0.00208188	0.0284282	0.00358308
ENSG00000118620	ENSG00000110931	ZNF430	CAMKK2	5267	rs12327638	rs12327638	1	2	5.65147e-145	0.000160635	7.41078e-143	0.0191026	0.980737	3	rs12327638;rs6511268;rs67876192	0.584448087486615;0.32457549174794;0.0432006259684217	1	19:20047824_23142735	19:20548266_21589550	-0.141419	0.00382669	0.0182611	0.00405065	-0.141419	0.00382669	0.0182611	0.00405065
ENSG00000118620	ENSG00000149357	ZNF430	LAMTOR1	4682	rs12327638	rs12973203	1	1	1.11597e-148	3.2802e-08	4.30233e-142	0.124709	0.875291	9	rs12327638;rs6511268;rs67876192;rs68172713;rs35998933;rs34692125;rs7254018;rs4809151;rs12973203	0.583151939277248;0.235050766442312;0.0885334116465883;0.0190240076206737;0.00843855801430618;0.00462127109156666;0.00432055094941416;0.00418205126527607;0.00386934895240497	0.984887	19:20047824_23142735	19:20981476_22114855	-0.141419	0.00382669	0.0191201	0.00307397	-0.137331	0.00375119	0.0192744	0.00300941
ENSG00000118620	ENSG00000174718	ZNF430	RESF1	4562	rs12327638	rs74174022	1	1	5.96828e-147	1.75428e-06	3.87617e-142	0.112158	0.88784	6	rs12327638;rs6511268;rs68172713;rs67876192;rs35998933;rs7260646	0.392563442523743;0.376303511909355;0.127078616969009;0.0377789454375613;0.0154482499443314;0.00402202862970167	0.957533	19:20047824_23142735	19:21004038_22102698	-0.141419	0.00382669	0.0169483	0.00289089	-0.148895	0.00408776	0.0192246	0.00309791
ENSG00000118640	ENSG00000075413	VAMP8	MARK3	3869	rs5832650	rs2886722	1	1	5.61786e-248	6.53277e-05	5.66403e-245	0.0639927	0.935942	1	rs5832650	0.999918	0.886854	2:84794514_86335779	2:85014712_86079128	-0.105162	0.00242793	-0.0202473	0.00372671	-0.0980958	0.00246004	-0.0209106	0.00375457
ENSG00000118640	ENSG00000109171	VAMP8	SLAIN2	3980	rs5832650	rs2886722	1	1	4.69741e-251	5.46242e-08	1.53619e-244	0.176991	0.823009	1	rs5832650	0.999938	0.886854	2:84794514_86335779	2:84984282_86085151	-0.105162	0.00242793	-0.019917	0.00300052	-0.0980958	0.00246004	-0.020792	0.00300975
ENSG00000118640	ENSG00000163513	VAMP8	TGFBR2	3769	rs55829881	rs6721924	5	1	4.65422e-83	0.00011534	4.43155e-80	0.108038	0.891846	1	rs55829881	0.999661	0.890494	2:84794514_86335779	2:85014712_86032320	0.101762	0.00245589	0.0147648	0.00272391	-0.0973146	0.00240818	-0.014969	0.00266843
ENSG00000118640	ENSG00000163513	VAMP8	TGFBR2	3769	rs5832650	rs6721924	1	1	1.28996e-247	0.000150004	1.22824e-244	0.14111	0.85874	1	rs5832650	0.999961	0.869914	2:84794514_86335779	2:85014712_86032320	-0.105162	0.00242793	-0.0145679	0.00269832	-0.0973146	0.00240818	-0.014969	0.00266843
ENSG00000118640	ENSG00000197930	VAMP8	ERO1A	3860	rs5832650	rs11326680	1	1	1.70331e-247	0.000198071	1.01726e-244	0.116526	0.883276	1	rs5832650	0.999971	0.932049	2:84794514_86335779	2:85029190_86081336	-0.105162	0.00242793	-0.0256177	0.00492139	-0.10544	0.00247401	-0.0282339	0.00502687
ENSG00000118640	ENSG00000214688	VAMP8	C10orf105	4322	rs55829881	rs10172544	5	2	5.76409e-84	1.42845e-05	2.86748e-80	0.0691999	0.930786	1	rs55829881	0.999685	0.863401	2:84794514_86335779	2:84940449_86181262	0.101762	0.00245589	0.0517233	0.00467915	-0.10423	0.0024177	-0.0539203	0.0046137
ENSG00000118640	ENSG00000214688	VAMP8	C10orf105	4322	rs5832650	rs10172544	1	2	7.32405e-249	8.51682e-06	3.64351e-245	0.0404498	0.959542	1	rs5832650	0.999918	0.98822	2:84794514_86335779	2:84940449_86181262	-0.105162	0.00242793	-0.0533837	0.00464396	-0.10423	0.0024177	-0.0539203	0.0046137
ENSG00000118689	ENSG00000012822	FOXO3	CALCOCO1	2806	rs9480865	rs9486913	1	1	7.92978e-25	2.33984e-17	1.02995e-09	0.0284475	0.971552	10	rs9480865;rs9486913;rs7754626;rs7753734;rs9486902;rs9285397;rs7747393;rs68018975;rs6899495;rs11757217	0.169459407492224;0.141167533821292;0.132644857473737;0.120040070177638;0.0944912752671377;0.0783930524772808;0.0710747142466442;0.0709256788589268;0.0590338790765554;0.0245059840175334	0.911681	6:108034258_109190465	6:107714206_109216350	0.0280087	0.00426484	0.0481848	0.00351784	0.027341	0.00428663	0.0488777	0.00354253
ENSG00000118689	ENSG00000019995	FOXO3	ZRANB1	2369	rs9480865	rs9320265	1	1	7.12905e-11	0.00210357	5.72944e-09	0.167398	0.830499	11	rs9320265;rs9285397;rs3778588;rs9486913;rs9480867;rs9480866;rs7753734;rs7754626;rs9480865;rs7747393;rs4946930	0.22805981517862;0.162711202637326;0.118071557078706;0.0970430503629423;0.0964230276632539;0.0847128157002231;0.0504161825800367;0.0489451858798023;0.0436460738607977;0.0121990778315964;0.00933719047229269	0.802901	6:108034258_109190465	6:108179437_109179010	0.0280087	0.00426484	0.0209565	0.00481978	-0.0267163	0.00427841	-0.0261826	0.00480228
ENSG00000118689	ENSG00000047346	FOXO3	FAM214A	2454	rs9480865	rs4317448	1	1	4.53494e-12	0.000133813	1.94424e-09	0.05548	0.944386	11	rs9285397;rs9480865;rs9480867;rs7754626;rs9480866;rs7753734;rs9486913;rs68018975;rs9486902;rs7747393;rs6899495	0.364742368610617;0.105160100973694;0.0780287156699427;0.0752867206522017;0.0723869188631979;0.0722453966156216;0.0579533748454189;0.0504041818337034;0.0429767962879424;0.0208942249120718;0.0205760768012237	0.828289	6:108034258_109190465	6:108114854_109154213	0.0280087	0.00426484	0.018548	0.00358803	0.0241391	0.00419464	0.0199565	0.00351326
ENSG00000118689	ENSG00000048392	FOXO3	RRM2B	2711	rs9480865	rs7753734	1	1	1.24094e-15	3.66164e-08	8.46939e-10	0.0230367	0.976963	9	rs9480865;rs7753734;rs7754626;rs7747393;rs11757217;rs6899495;rs68018975;6:108593713:C:CTT;rs9486902	0.240071181250983;0.23351314794218;0.21367193420213;0.0726921610679604;0.0535156223426127;0.0493392298893032;0.0480985786687732;0.0235367884968338;0.0208159039583286	0.994832	6:108034258_109190465	6:108054948_109198719	0.0280087	0.00426484	0.0201319	0.00298219	0.0278247	0.00425461	0.020187	0.00297531
ENSG00000118689	ENSG00000062716	FOXO3	VMP1	2761	rs9480865	rs9285397	1	1	1.83223e-18	5.40635e-11	2.07649e-09	0.0593899	0.94061	11	rs9285397;rs7754626;rs9486913;rs9480865;rs7753734;rs68018975;rs9480867;rs9486902;rs9480866;rs9320265;rs3778588	0.446474111326817;0.122684956537756;0.0968052414108028;0.0720106852719357;0.0678301623752547;0.0389556122795232;0.0328802944669531;0.0309312688835585;0.0187575888149846;0.0170870914050102;0.0119769190799592	0.876671	6:108034258_109190465	6:108043343_109198719	0.0280087	0.00426484	0.0262855	0.00350827	0.0282617	0.00423578	0.0273999	0.00347243
ENSG00000118689	ENSG00000071967	FOXO3	CYBRD1	2711	rs9480865	rs4317448	1	1	6.68001e-14	1.97107e-06	2.01212e-09	0.0574867	0.942511	12	rs9480865;rs7753734;rs7754626;rs7747393;rs6899495;rs11757217;rs9285397;rs9486913;rs9480867;rs9480866;rs68018975;6:108593713:C:CTT	0.224985000479734;0.185387376724017;0.149749411164881;0.112532043452942;0.0790957576037183;0.0591197105038191;0.0449442039482287;0.0280077117852195;0.0227355835973809;0.0205825465095515;0.0184245888743074;0.0182492324708282	0.828289	6:108034258_109190465	6:108054948_109198248	0.0280087	0.00426484	0.0404129	0.00664406	0.0241391	0.00419464	0.0421093	0.00651796
ENSG00000118689	ENSG00000073150	FOXO3	PANX2	2508	rs9480865	rs9285397	1	1	9.82394e-13	2.89875e-05	1.93051e-09	0.0550738	0.944897	8	rs9285397;rs9480867;rs9486913;rs9480866;rs7754626;rs7753734;rs9480865;rs9320265	0.472661339179018;0.221618823451716;0.0919218510196932;0.0851156037488629;0.0274756470237272;0.0227182574354118;0.020962533689112;0.0148987649972178	0.876671	6:108034258_109190465	6:108130689_109190465	0.0280087	0.00426484	0.0221627	0.00429962	0.0282617	0.00423578	0.02531	0.00425162
ENSG00000118689	ENSG00000073910	FOXO3	FRY	2711	rs9480865	rs3778588	1	1	2.79115e-16	8.23584e-09	2.81233e-09	0.0811457	0.918854	5	rs9285397;rs9480867;rs9480866;rs9486913;rs3778588	0.319883481892925;0.286751821929818;0.189318059103064;0.0793612971860764;0.0780266742877042	0.810333	6:108034258_109190465	6:108054948_109198719	0.0280087	0.00426484	0.0233453	0.00372274	-0.0259419	0.00426216	-0.0269242	0.00371968
ENSG00000118689	ENSG00000075426	FOXO3	FOSL2	2650	rs9480865	rs7754626	1	1	6.08995e-14	1.79696e-06	6.90614e-10	0.0184148	0.981583	9	rs7754626;rs7753734;rs9480865;rs68018975;rs7747393;rs9486902;rs11757217;rs6899495;rs9285397	0.267997189097637;0.24311912629074;0.220740835649177;0.054867693228522;0.0439478641306025;0.040354483077426;0.0345767694890117;0.0343266720555216;0.0288373012916006	0.997336	6:108034258_109190465	6:108040347_109130397	0.0280087	0.00426484	0.0205673	0.00375441	0.0279221	0.00426687	0.0208297	0.00375758
ENSG00000118689	ENSG00000100307	FOXO3	CBX7	2711	rs9480865	rs4317448	1	1	9.08111e-14	2.67957e-06	2.32809e-09	0.0668288	0.933169	11	rs9285397;rs9486913;rs7754626;rs9480865;rs7762395;rs7753734;rs4946930;rs9480866;rs9480867;rs6899495;rs7747393	0.365792189658143;0.190239370160037;0.080937480992379;0.0784454552876383;0.0603796539063788;0.0591118886048646;0.040210472074816;0.0248454741848372;0.0237693706658515;0.0171164029347334;0.0127985171946319	0.828289	6:108034258_109190465	6:108054948_109192651	0.0280087	0.00426484	0.0254096	0.00439172	0.0241391	0.00419464	0.0269911	0.00430457
ENSG00000118689	ENSG00000100439	FOXO3	ABHD4	2806	rs9480865	rs9285397	1	1	1.63892e-15	4.83596e-08	1.30641e-09	0.0366215	0.963378	11	rs9285397;rs9486902;rs7754626;rs9480865;rs68018975;rs7747393;rs7753734;rs9486913;rs11757217;rs6899495;6:108593713:C:CTT	0.240525707678881;0.132270563681807;0.0919565867563556;0.0847255890035003;0.0781795649087755;0.070349002614471;0.0667317588811339;0.0616341746498053;0.0556178487754624;0.0485184312721077;0.029432219844729	0.876671	6:108034258_109190465	6:108033979_109198963	0.0280087	0.00426484	0.0405647	0.00426766	0.0282617	0.00423578	0.0421576	0.00422136
ENSG00000118689	ENSG00000101343	FOXO3	CRNKL1	2543	rs9480865	rs9285397	1	1	5.15256e-13	1.52037e-05	2.43814e-09	0.0700824	0.929902	7	rs9285397;rs9480867;rs9480866;rs9486913;rs7754626;rs7753734;rs9480865	0.50004317123511;0.234766970793103;0.0865339576725028;0.0499526906583996;0.0328655064863775;0.0278029642319005;0.023793338345997	0.876671	6:108034258_109190465	6:108114854_109198719	0.0280087	0.00426484	0.0230329	0.00434882	0.0282617	0.00423578	0.0260758	0.00429035
ENSG00000118689	ENSG00000103502	FOXO3	CDIPT	2761	rs9480865	6:108593713:C:CTT	1	1	4.2353e-18	1.24971e-10	9.50468e-10	0.0260977	0.973902	9	rs9480865;rs7753734;rs7754626;rs68018975;rs9486902;6:108593713:C:CTT;rs7747393;rs11757217;rs6899495	0.258792728875171;0.210181426884427;0.19859795305299;0.0849066165488923;0.0573668231305127;0.0467676054333507;0.0356232798695837;0.0324592404293901;0.0320040899992612	0.921825	6:108034258_109190465	6:108043343_109198719	0.0280087	0.00426484	0.0275759	0.00363327	0.0291305	0.00462709	0.0301632	0.00393019
ENSG00000118689	ENSG00000104419	FOXO3	NDRG1	2806	rs9480865	rs9285397	1	1	2.60148e-19	7.6762e-12	1.71891e-09	0.0488176	0.951182	11	rs9285397;rs9486913;rs9480867;rs9480866;rs7754626;rs7762395;rs4946930;rs7753734;rs9480865;rs68018975;rs7747393	0.453581323434516;0.148510614116606;0.127110284076973;0.0559478024192174;0.0373896733812082;0.0300063052724034;0.0287694635042445;0.0268203074629078;0.0260556535961772;0.0153282760673734;0.012941988278272	0.876671	6:108034258_109190465	6:108034258_109198719	0.0280087	0.00426484	0.0446502	0.00586318	0.0282617	0.00423578	0.0471664	0.00579167
ENSG00000118689	ENSG00000105352	FOXO3	CEACAM4	2163	rs9480865	rs9285397	1	1	1.05025e-11	0.000309896	1.63409e-09	0.0463105	0.95338	10	rs9285397;rs9480867;rs9486913;rs9480866;rs7753734;rs9480865;rs7754626;rs68018975;rs9486902;rs6899495	0.626895917484594;0.0610448449753156;0.0602431573322102;0.0595351731842867;0.0360699412826255;0.0348907075847217;0.0318695644425701;0.0159047771651483;0.0150363502965063;0.0126832799989364	0.876671	6:108034258_109190465	6:108130689_109130397	0.0280087	0.00426484	0.0275601	0.0057836	0.0282617	0.00423578	0.0318933	0.00571361
ENSG00000118689	ENSG00000105856	FOXO3	HBP1	2789	rs9480865	rs9285397	1	1	2.76059e-18	8.14568e-11	1.3061e-09	0.0366123	0.963388	4	rs9285397;rs9486913;rs9480866;rs9480867	0.812629586886872;0.0505721426389157;0.049528908952294;0.0476350058015907	0.876671	6:108034258_109190465	6:108036788_109198963	0.0280087	0.00426484	0.0241744	0.00369207	0.0282617	0.00423578	0.0276573	0.00365672
ENSG00000118689	ENSG00000109458	FOXO3	GAB1	2364	rs9480865	rs3778588	1	1	1.19377e-11	0.000352246	2.76254e-09	0.0796744	0.919973	12	rs9285397;rs9480865;rs9486913;rs7754626;rs9480866;rs9480867;rs7753734;rs3778588;rs9320265;rs7762395;rs4946930;rs7747393	0.238497633704614;0.129206789871231;0.114259253448099;0.10875984152088;0.0981321851780798;0.0935110135624473;0.0555334166163304;0.0339935528382938;0.0290882684834315;0.0238436763175925;0.0140373819012093;0.0130985005120049	0.810333	6:108034258_109190465	6:108176000_109174989	0.0280087	0.00426484	0.0233423	0.00466054	-0.0259419	0.00426216	-0.0253904	0.00462194
ENSG00000118689	ENSG00000110852	FOXO3	CLEC2B	2475	rs9480865	rs3778588	1	1	1.81442e-13	5.35382e-06	3.55131e-09	0.102995	0.897	14	rs9285397;rs7753734;rs9480865;rs7754626;rs3778588;rs9486913;rs9320265;6:108593713:C:CTT;rs9486902;rs7762395;rs4946930;rs68018975;rs9480867;rs7747393	0.168245238279454;0.167954007519731;0.125222825689624;0.119998745768366;0.0804389560921521;0.0575401483276797;0.0560932550226367;0.0297230209713725;0.0265356661086;0.0261906964775139;0.0245082294732092;0.0233063503821028;0.0231089865956261;0.0213621796758697	0.810333	6:108034258_109190465	6:108054948_109192651	0.0280087	0.00426484	0.0276977	0.00478041	-0.0259419	0.00426216	-0.0300347	0.00472185
ENSG00000118689	ENSG00000111276	FOXO3	CDKN1B	2779	rs9480865	6:108593713:C:CTT	1	1	5.14245e-15	1.51738e-07	1.35621e-09	0.0380939	0.961906	9	rs9480865;rs7754626;rs7753734;rs68018975;rs9486902;rs7747393;rs6899495;6:108593713:C:CTT;rs11757217	0.194701049455054;0.139189257722628;0.11451795386761;0.107793831653875;0.100073235210885;0.0986523713827632;0.0710895659453354;0.0704235395153639;0.0537072867468154	0.921825	6:108034258_109190465	6:108040347_109198719	0.0280087	0.00426484	0.02257	0.00348244	0.0291305	0.00462709	0.0251455	0.0037586
ENSG00000118689	ENSG00000111729	FOXO3	CLEC4A	2528	rs9480865	6:108593713:C:CTT	1	1	9.14648e-13	2.69885e-05	1.38553e-09	0.0389609	0.961012	10	rs11757217;rs7753734;rs7754626;rs9480865;rs7747393;6:108593713:C:CTT;rs6899495;rs9486902;rs68018975;rs9486913	0.157932818574189;0.143707553467078;0.140088260901359;0.127460579034467;0.103651373627229;0.0995893232902604;0.0615035173210122;0.0588104673803578;0.0565159249144904;0.0222368662830847	0.921825	6:108034258_109190465	6:108054948_109139483	0.0280087	0.00426484	-0.0272997	0.00495668	0.0291305	0.00462709	-0.0315773	0.0053625
ENSG00000118689	ENSG00000113161	FOXO3	HMGCR	2794	rs9480865	rs9285397	1	1	2.99017e-19	8.82309e-12	1.33246e-09	0.0373918	0.962608	4	rs9285397;rs9480867;rs9486913;rs9480866	0.71166390283108;0.118695432121921;0.0994433562538707;0.0613750281879099	0.876671	6:108034258_109190465	6:108036788_109198719	0.0280087	0.00426484	-0.0267914	0.0038615	0.0282617	0.00423578	-0.0308435	0.00382815
ENSG00000118689	ENSG00000119048	FOXO3	UBE2B	2352	rs9480865	rs9486902	1	1	5.42196e-13	1.59986e-05	7.94038e-10	0.0214727	0.978511	7	rs7753734;rs7754626;rs9486902;rs9480865;rs68018975;rs7747393;rs6899495	0.288226055785177;0.161454091915117;0.155459099323976;0.155019932864841;0.0995805882611337;0.064475590530273;0.0292020365913124	0.978253	6:108034258_109190465	6:108054948_109130663	0.0280087	0.00426484	0.0218575	0.00386426	0.0267068	0.00417212	0.0222595	0.00378708
ENSG00000118689	ENSG00000130939	FOXO3	UBE4B	2383	rs9480865	rs9285397	1	1	3.84541e-12	0.000113467	1.65742e-09	0.0469999	0.952887	7	rs9285397;rs9486913;rs9480867;rs9480866;rs7754626;rs7753734;rs9480865	0.431535923527979;0.25188502233097;0.0941080436049261;0.0773766751936339;0.0362240330684404;0.0360837204076772;0.0283246956466784	0.876671	6:108034258_109190465	6:108123377_109122641	0.0280087	0.00426484	0.0175331	0.0041476	0.0282617	0.00423578	0.0212917	0.00410677
ENSG00000118689	ENSG00000133318	FOXO3	RTN3	2711	rs9480865	6:108593713:C:CTT	1	1	2.81697e-13	8.31205e-06	2.14666e-09	0.0614644	0.938527	14	rs9285397;rs7754626;rs9486902;rs68018975;rs9480865;rs9480867;rs7753734;rs9480866;rs6899495;6:108593713:C:CTT;rs9486913;rs7747393;rs11757217;rs4946930	0.111626854930213;0.107247163628446;0.097656326886097;0.0966481741450402;0.0892302026583032;0.0807644470322037;0.0766217419928105;0.0631859355400883;0.0516905635873328;0.0512993055757235;0.0464805965007495;0.0430723772306399;0.0235977636000512;0.0223294302516654	0.921825	6:108034258_109190465	6:108054948_109190465	0.0280087	0.00426484	0.0184273	0.00325135	0.0291305	0.00462709	0.0211068	0.00352551
ENSG00000118689	ENSG00000135365	FOXO3	PHF21A	2806	rs9480865	rs7753734	1	1	4.91944e-28	1.45158e-20	7.14137e-10	0.0191103	0.98089	6	rs7753734;rs7754626;rs9480865;rs9285397;rs68018975;rs9486902	0.469663637613633;0.285931954814999;0.116431804154069;0.0460310022296688;0.0210681711388131;0.0192059769348963	0.994832	6:108034258_109190465	6:108000701_109198719	0.0280087	0.00426484	0.0373137	0.00369727	0.0278247	0.00425461	0.0378804	0.00369352
ENSG00000118689	ENSG00000140332	FOXO3	TLE3	2386	rs9480865	rs9285397	1	1	5.79949e-14	1.71126e-06	1.21655e-09	0.0339648	0.966033	6	rs9285397;rs9480865;rs7754626;rs9486913;rs7753734;rs9480867	0.855567918525015;0.0266275365382357;0.0260217568958444;0.0232467527463107;0.0176610160578436;0.013457584786167	0.876671	6:108034258_109190465	6:108074962_109190465	0.0280087	0.00426484	0.022712	0.00405927	0.0282617	0.00423578	0.0256763	0.00401008
ENSG00000118689	ENSG00000141084	FOXO3	RANBP10	2408	rs111714276	rs74992912	2	2	3.81073e-08	0.000432835	1.91397e-06	0.0197799	0.979785	4	rs111714276;rs74992912;rs79420173;rs17069632	0.318624484584137;0.31317365701857;0.284355261185371;0.0519737169317975	0.997751	6:108034258_109190465	6:108114854_109130397	0.0379707	0.00712898	0.0313242	0.00679235	0.0376889	0.00711299	0.0313226	0.0067771
ENSG00000118689	ENSG00000141084	FOXO3	RANBP10	2408	rs9480865	rs4317448	1	1	5.24001e-13	1.54617e-05	1.33635e-09	0.0375068	0.962478	11	rs9480865;rs7754626;rs7753734;rs9285397;rs9486913;rs9480866;rs7747393;rs9480867;rs6899495;rs68018975;rs11757217	0.264324072395611;0.215914008504863;0.188193147208473;0.148869775912124;0.0335833151999959;0.0233194609716438;0.0206752250399449;0.0189499960101141;0.0163423840478636;0.0157552043391819;0.013370575107273	0.828289	6:108034258_109190465	6:108114854_109130397	0.0280087	0.00426484	0.0217174	0.00416357	0.0241391	0.00419464	0.0223776	0.00407287
ENSG00000118689	ENSG00000142784	FOXO3	WDTC1	2794	rs9480865	rs9285397	1	1	3.59737e-15	1.06148e-07	1.44008e-09	0.0405736	0.959426	9	rs9285397;rs9486913;rs9480867;rs9480866;rs9480865;rs7754626;rs7753734;rs9486902;rs68018975	0.478219629657658;0.167170797051939;0.0928407623394395;0.0630371070828875;0.0434620116531098;0.0400231277728564;0.0358827798739888;0.0174524335123967;0.0168945618387811	0.876671	6:108034258_109190465	6:108036788_109198719	0.0280087	0.00426484	0.0231159	0.00374423	0.0282617	0.00423578	0.0250753	0.00370545
ENSG00000118689	ENSG00000143797	FOXO3	MBOAT2	2711	rs9480865	rs3778588	1	1	1.09766e-14	3.23886e-07	1.27156e-09	0.0355911	0.964409	10	rs9480865;rs7753734;rs7754626;rs9285397;rs9486902;rs7747393;rs68018975;rs6899495;rs11757217;rs9486913	0.277745580363773;0.202211157054926;0.191835415788061;0.104618730573387;0.0486346765037535;0.0384136703226223;0.0338429814771797;0.0256872883759682;0.0230305504190589;0.0133792091335479	0.810333	6:108034258_109190465	6:108054948_109198248	0.0280087	0.00426484	0.027728	0.00432027	-0.0259419	0.00426216	-0.0277655	0.00428599
ENSG00000118689	ENSG00000147548	FOXO3	NSD3	2806	rs9480865	rs9480866	1	1	1.07557e-16	3.17368e-09	2.07717e-09	0.05941	0.94059	7	rs9285397;rs9480867;rs9480866;rs9486913;rs7753734;rs9480865;rs7754626	0.270081021062616;0.260106557601503;0.220730442469852;0.161921592557025;0.0229019470634994;0.0134655905825151;0.0114671723009001	0.884279	6:108034258_109190465	6:108033979_109198719	0.0280087	0.00426484	0.0326634	0.0048604	0.0277465	0.00436726	0.0366515	0.00494997
ENSG00000118689	ENSG00000157107	FOXO3	FCHO2	2779	rs9480865	rs9285397	1	1	1.95784e-17	5.77702e-10	9.86112e-10	0.0271515	0.972848	6	rs9285397;rs7754626;rs7753734;rs9480865;rs9486913;rs7747393	0.711307173389435;0.0883315842012091;0.0854007335810707;0.0478504720076645;0.0144806475715283;0.0113650267730542	0.876671	6:108034258_109190465	6:108040347_109198719	0.0280087	0.00426484	0.0309393	0.0043881	0.0282617	0.00423578	0.0330129	0.0043409
ENSG00000118689	ENSG00000157954	FOXO3	WIPI2	2630	rs9480865	rs4317448	1	1	5.67334e-13	1.67403e-05	3.49087e-09	0.101208	0.898776	13	rs9486913;rs9480865;rs7754626;rs68018975;rs7753734;rs7747393;rs9486902;rs7762395;rs9480867;rs4946930;rs6899495;rs9480866;rs11757217	0.167893826069259;0.134800673550948;0.0975847587887305;0.0962206247202378;0.0939884862143141;0.0702551809789661;0.0525014424232371;0.0467513104075921;0.0450781712247177;0.0430476830940832;0.040826038523276;0.0375293247485049;0.0284814011421217	0.828289	6:108034258_109190465	6:108054948_109165414	0.0280087	0.00426484	0.026524	0.00471973	0.0241391	0.00419464	0.0287562	0.00462705
ENSG00000118689	ENSG00000162413	FOXO3	KLHL21	2379	rs9480865	rs9285397	1	1	7.96196e-12	0.000234934	1.86911e-09	0.0532587	0.946506	13	rs9285397;6:108593713:C:CTT;rs9480865;rs7753734;rs7754626;rs68018975;rs9486913;rs9486902;rs9480867;rs9480866;rs7747393;rs6899495;rs11757217	0.483242711676645;0.0695458733887305;0.0620593478280776;0.0582502474963629;0.0564136904162877;0.0439966819732826;0.0427186651228815;0.030589662403626;0.0305682313275314;0.0277375430601964;0.0203228233351605;0.0186482939500493;0.0139072878592342	0.876671	6:108034258_109190465	6:108130689_109130397	0.0280087	0.00426484	0.0175112	0.00354055	0.0282617	0.00423578	0.0196087	0.00351172
ENSG00000118689	ENSG00000164938	FOXO3	TP53INP1	2779	rs9480865	rs4317448	1	1	1.25761e-15	3.71083e-08	5.40416e-09	0.157776	0.842224	10	rs9285397;rs9486913;rs9480866;rs7753734;rs4317448;rs7754626;rs9480867;rs9480865;rs4946930;rs7762395	0.426488688589301;0.201283302215854;0.0622219043898621;0.0597117480576707;0.0549443295071442;0.0453157364265069;0.0395660959959628;0.0389516288203919;0.0154311201112543;0.0127823688085894	0.828289	6:108034258_109190465	6:108040347_109198719	0.0280087	0.00426484	0.0215124	0.00335037	0.0241391	0.00419464	0.0241461	0.00329776
ENSG00000118689	ENSG00000166224	FOXO3	SGPL1	2711	rs9480865	rs9285397	1	1	3.9761e-15	1.17323e-07	1.46161e-09	0.0412103	0.95879	4	rs9285397;rs9486913;rs9480866;rs9480867	0.867065786149738;0.053410468784277;0.0155719655787625;0.0154619248465165	0.876671	6:108034258_109190465	6:108054948_109198248	0.0280087	0.00426484	0.0328571	0.00547661	0.0282617	0.00423578	0.037562	0.00542139
ENSG00000118689	ENSG00000168216	FOXO3	LMBRD1	2173	rs9480865	6:108593713:C:CTT	1	1	8.48139e-12	0.000250261	2.63871e-09	0.0760129	0.923737	12	rs9285397;rs9486913;6:108593713:C:CTT;rs9480866;rs7754626;rs9480867;rs9480865;rs7753734;rs68018975;rs9486902;rs7747393;rs6899495	0.242576254736848;0.156561841137054;0.152823943577242;0.0658834553555137;0.057199987295849;0.0557492651489047;0.0534031503535502;0.0458438248433573;0.0420769558892164;0.0405236342531581;0.0261903133589041;0.0242771080124081	0.921825	6:108034258_109190465	6:108106809_109090685	0.0280087	0.00426484	0.0195415	0.00399178	0.0291305	0.00462709	0.0239246	0.00429342
ENSG00000118689	ENSG00000168763	FOXO3	CNNM3	2794	rs9480865	rs9285397	1	1	4.83031e-17	1.42528e-09	1.15998e-09	0.0322923	0.967708	3	rs9285397;rs9486913;rs9480866	0.907522395908411;0.0335716279226615;0.0152710884926289	0.876671	6:108034258_109190465	6:108036788_109198719	0.0280087	0.00426484	0.0294591	0.00462656	0.0282617	0.00423578	0.0336535	0.00457237
ENSG00000118689	ENSG00000177169	FOXO3	ULK1	2806	rs9480865	rs9285397	1	1	3.7937e-20	1.11941e-12	1.20271e-09	0.0335555	0.966445	5	rs9285397;rs9486913;rs7754626;rs7753734;rs9480865	0.880149896119264;0.0286670090539669;0.0224880212332646;0.0181849009067817;0.0151970682566358	0.876671	6:108034258_109190465	6:108034258_109198719	0.0280087	0.00426484	0.0231226	0.0029626	0.0282617	0.00423578	0.024907	0.00294417
ENSG00000118689	ENSG00000186529	FOXO3	CYP4F3	2573	rs9480865	6:108593713:C:CTT	1	1	1.65672e-12	4.8885e-05	1.12851e-09	0.0313618	0.968589	11	rs7754626;rs7753734;rs9480865;6:108593713:C:CTT;rs7747393;rs11757217;rs6899495;rs9486902;rs68018975;rs9486913;rs9285397	0.276008601740531;0.272810089191647;0.208636109444133;0.0559352040206208;0.0323616752076255;0.0294167749294059;0.0213701983012966;0.0213213010186507;0.0193992424693874;0.0123404684230025;0.0106487807670961	0.921825	6:108034258_109190465	6:108094188_109187435	0.0280087	0.00426484	-0.0277979	0.00505169	0.0291305	0.00462709	-0.031117	0.0054634
ENSG00000118689	ENSG00000196923	FOXO3	PDLIM7	2779	rs9480865	rs4317448	1	1	1.31351e-14	3.87576e-07	1.5634e-09	0.0442199	0.95578	12	rs7753734;rs7754626;rs9480865;rs68018975;rs9480867;rs9486902;rs9480866;rs9486913;rs11757217;rs7747393;rs6899495;rs9285397	0.198513028718006;0.184198595560954;0.144390854287341;0.0831272858454847;0.0629553110388548;0.0561870919620549;0.0500653010403638;0.0460000189248908;0.0393434666636824;0.0353077225247227;0.031480190073917;0.0226023054582761	0.828289	6:108034258_109190465	6:108040347_109198248	0.0280087	0.00426484	-0.0173867	0.00276799	0.0241391	0.00419464	-0.017762	0.00272643
ENSG00000118689	ENSG00000198925	FOXO3	ATG9A	2671	rs9480865	rs4317448	1	1	1.41961e-12	4.18883e-05	2.12922e-09	0.060949	0.939009	13	rs7753734;rs7754626;rs9285397;rs9480865;rs9486913;rs9486902;rs7747393;rs68018975;rs6899495;rs9480867;rs11757217;rs4946930;rs9480866	0.182754806862489;0.152736265158907;0.150603896621527;0.125240469077301;0.0958499261482387;0.0511536165610585;0.0429769596622098;0.0420976965730537;0.0343655061473933;0.028745295235068;0.0267483338219472;0.0130289245137482;0.0130275941311322	0.828289	6:108034258_109190465	6:108057157_109179010	0.0280087	0.00426484	0.0233725	0.00430894	0.0241391	0.00419464	0.0253619	0.00423393
ENSG00000118689	ENSG00000213719	FOXO3	CLIC1	2154	rs9480865	rs3778588	1	1	2.05811e-11	0.000607287	4.06092e-09	0.118063	0.88133	14	rs9480865;rs7754626;rs6899495;rs9480867;rs9480866;rs3778588;rs7753734;6:108593713:C:CTT;rs7747393;rs9320265;rs11757217;rs68018975;rs9486902;rs9486913	0.173715415092493;0.127112101827088;0.0742748709224253;0.0734020038599412;0.0675502970910093;0.064898504529414;0.0641324060043291;0.0567243454174805;0.051640315397713;0.0505103416696466;0.050376228323442;0.0412277216367489;0.0381042606694285;0.0221744377605431	0.810333	6:108034258_109190465	6:108176076_109174989	0.0280087	0.00426484	-0.0147978	0.00299712	-0.0259419	0.00426216	0.0162395	0.00295599
ENSG00000118689	ENSG00000235750	FOXO3	KIAA0040	2711	rs9480865	rs68018975	1	1	6.67036e-14	1.96823e-06	8.8932e-10	0.0242898	0.975708	8	rs9480865;rs7754626;rs7753734;rs68018975;rs9486902;rs11757217;rs7747393;rs6899495	0.209958429421493;0.18662550705532;0.166178682426484;0.132536529753174;0.100816812401105;0.0632984871268221;0.0594997824095068;0.0554599872824681	0.980606	6:108034258_109190465	6:108054948_109190465	0.0280087	0.00426484	0.027229	0.00448064	0.027245	0.00424846	0.0276238	0.00446175
ENSG00000118922	ENSG00000077713	KLF12	SLC25A43	3949	rs138423342	rs9600233	1	1	0	3.08245e-12	0	0.183387	0.816613	3	rs9600235;rs138423342;rs78116502	0.476188541318683;0.405935605820554;0.0721644364920821	0.927266	13:72660915_74832359	13:73602256_74634470	-0.142644	0.00309769	0.0537749	0.00697852	-0.139284	0.00309084	0.0573437	0.00698093
ENSG00000118922	ENSG00000102349	KLF12	KLF8	4055	rs138423342	rs9600235	1	1	0	2.95473e-23	0	0.0119721	0.988028	3	rs9600235;rs9600237;rs78116502	0.821157386949417;0.105190412704822;0.0702591055753818	0.970695	13:72660915_74832359	13:73600693_74660822	-0.142644	0.00309769	0.0982354	0.00700722	-0.137417	0.00299402	0.0984684	0.0067855
ENSG00000118922	ENSG00000105552	KLF12	BCAT2	3917	rs138423342	rs9600237	1	1	0	8.64541e-06	0	0.022073	0.977918	4	rs9600235;rs138423342;rs9600237;rs78116502	0.561905721109049;0.154542982476391;0.144670553229048;0.138848391363063	0.967436	13:72660915_74832359	13:73607303_74634164	-0.142644	0.00309769	0.0320088	0.00553695	-0.14	0.00305348	0.0331713	0.00545386
ENSG00000118922	ENSG00000113721	KLF12	PDGFRB	3886	rs138423342	rs7317646	1	1	0	0.000193672	0	0.111477	0.888329	3	rs9600235;rs138423342;rs78116502	0.435484343626444;0.389562930469033;0.132606658462159	0.896181	13:72660915_74832359	13:73609022_74624907	-0.142644	0.00309769	0.0364106	0.00700084	0.137595	0.0030359	-0.0386127	0.00684236
ENSG00000118922	ENSG00000115085	KLF12	ZAP70	3891	rs138423342	rs7317646	1	1	0	0.000282218	0	0.100784	0.898934	4	rs9600235;rs138423342;rs78116502;rs9600237	0.580783538037368;0.216106408668616;0.118241977294698;0.0844990710858244	0.896181	13:72660915_74832359	13:73612537_74630249	-0.142644	0.00309769	0.0147877	0.00293239	0.137595	0.0030359	-0.0161763	0.00287524
ENSG00000118922	ENSG00000127585	KLF12	FBXL16	3956	rs138423342	rs9600232	1	1	0	2.22826e-25	0	0.136643	0.863357	3	rs138423342;rs9600235;rs78116502	0.759104506042825;0.183489648739727;0.0472763788538013	0.954555	13:72660915_74832359	13:73600693_74634470	-0.142644	0.00309769	0.0687179	0.00611126	-0.142285	0.00311701	0.0703598	0.00614567
ENSG00000118922	ENSG00000136802	KLF12	LRRC8A	3901	rs138423342	rs77919370	1	1	0	0.000329423	0	0.0597522	0.939918	4	rs9600235;rs138423342;rs78116502;rs9600237	0.576360508518785;0.269455708183475;0.0777693581413072;0.0762242186430807	0.91738	13:72660915_74832359	13:73612537_74633281	-0.142644	0.00309769	0.0290391	0.00570155	-0.142601	0.00314121	0.0331042	0.00600673
ENSG00000118922	ENSG00000141622	KLF12	RNF165	3929	rs138423342	rs77919370	1	1	0	2.12268e-05	0	0.0438033	0.956175	4	rs9600235;rs138423342;rs78116502;rs9600237	0.482313567769361;0.321359900756003;0.118305532498267;0.0778116882415565	0.91738	13:72660915_74832359	13:73607303_74634164	-0.142644	0.00309769	0.0406349	0.00726773	-0.142601	0.00314121	0.0431555	0.0073401
ENSG00000118922	ENSG00000163462	KLF12	TRIM46	3824	rs138423342	rs7317646	1	1	0	0.000367821	0	0.0958518	0.90378	4	rs9600235;rs138423342;rs78116502;rs9600237	0.39246628357623;0.297535870826647;0.195308542851826;0.114585704425047	0.896181	13:72660915_74832359	13:73612537_74612078	-0.142644	0.00309769	0.0318224	0.00632869	0.137595	0.0030359	-0.0338249	0.00618096
ENSG00000118922	ENSG00000172348	KLF12	RCAN2	3820	rs138423342	rs546775182	1	1	0	0.0010219	0	0.0912455	0.907733	4	rs9600235;rs138423342;rs78116502;rs9600237	0.557977453810893;0.28719085090409;0.0803878117329297;0.0743816293609686	0.881964	13:72660915_74832359	13:73634192_74634164	-0.142644	0.00309769	-0.0409906	0.00855055	-0.141811	0.0031732	-0.0480703	0.00873451
ENSG00000118922	ENSG00000178038	KLF12	ALS2CL	3652	rs9573281	rs7984233	2	1	3.95605e-83	1.4918e-06	5.38713e-79	0.0183512	0.981647	2	rs9573281;rs6562780	0.639626811449383;0.359987562247393	0.838294	13:72660915_74832359	13:73199891_74233426	-0.0649083	0.00265813	-0.0279432	0.00457581	-0.0637264	0.00269416	-0.029084	0.0046392
ENSG00000118922	ENSG00000182809	KLF12	CRIP2	3947	rs138423342	rs9600231	1	1	0	8.75636e-10	0	0.0413173	0.958683	4	rs138423342;rs9600235;rs78116502;rs9600237	0.581587832813456;0.240727490738754;0.12073534400209;0.0564744718307191	0.967978	13:72660915_74832359	13:73602256_74634164	-0.142644	0.00309769	0.0512499	0.00709862	-0.137811	0.00301712	0.0507042	0.00687985
ENSG00000118922	ENSG00000185499	KLF12	MUC1	3868	rs138423342	rs60415171	1	1	0	0.000114802	0	0.0679334	0.931952	4	rs9600235;rs78116502;rs138423342;rs9600237	0.472892761350232;0.230208952631354;0.166493720540011;0.130355034708632	0.843633	13:72660915_74832359	13:73617255_74634164	-0.142644	0.00309769	0.0399546	0.00776527	0.137779	0.00304294	-0.0432691	0.00761774
ENSG00000118922	ENSG00000186654	KLF12	PRR5	3795	rs138423342	rs7317646	1	1	0	0.000629811	0	0.0613848	0.937985	4	rs9600235;rs138423342;rs78116502;rs9600237	0.441125257142207;0.34749959794813;0.147962535140247;0.0632877191977762	0.896181	13:72660915_74832359	13:73612537_74612078	-0.142644	0.00309769	0.0225399	0.00449307	0.137595	0.0030359	-0.024141	0.00440657
ENSG00000118922	ENSG00000198821	KLF12	CD247	3824	rs138423342	rs7317646	1	1	0	0.000372363	0	0.0786352	0.920992	4	rs9600235;rs138423342;rs78116502;rs9600237	0.418111020589599;0.369962171106417;0.124267004975158;0.0875036343625862	0.896181	13:72660915_74832359	13:73612537_74612078	-0.142644	0.00309769	0.0241701	0.00477295	0.137595	0.0030359	-0.0254951	0.00466755
ENSG00000118922	ENSG00000204681	KLF12	GABBR1	7190	rs138423342	rs9600235	1	1	0	2.01187e-16	0	0.0123151	0.987685	3	rs9600235; rs138423342; rs78116502	0.710910524146747; 0.174154779532106; 0.0762573485560687	0.970695	13:72660915_74832359	13:72272732_74634470	-0.142644	0.00309769	0.0397045	0.00443376	-0.137417	0.00299402	0.0391931	0.00430215
ENSG00000118922	ENSG00000248476	KLF12	BACH1-IT1	3941	rs5804718	rs58889260	3	1	1.31956e-29	4.43044e-06	4.11035e-26	0.0118242	0.988171	2	rs58889260;rs5804718	0.594988416982684;0.39569171609161	0.824822	13:72660915_74832359	13:73602256_74637736	0.0147383	0.00319133	-0.0457857	0.00785852	-0.0195554	0.00323342	0.049725	0.0079866
ENSG00000119383	ENSG00000070404	PTPA	FSTL3	1824	rs10988111	rs8507	5	1	3.69631e-07	0.000125469	0.000114091	0.0368017	0.962958	12	rs10988111;rs12555038;rs4836625;rs12238268;rs7026432;rs8507;rs7865928;rs1129169;rs10988105;rs10819439;rs58507966;rs10739734	0.32616796980936;0.252115910942081;0.140738894695891;0.0648747071262953;0.0439440141489922;0.0335396754250727;0.032059729324877;0.0158712720851502;0.0139045396793816;0.00942860535779228;0.00917912324721608;0.00874103319895895	0.965493	9:127412817_129840118	9:128172147_129363061	-0.0395282	0.00312672	-0.0294812	0.00526361	-0.0399907	0.00307511	-0.0296158	0.00518044
ENSG00000119383	ENSG00000086548	PTPA	CEACAM6	3021	rs10988111	rs7865928	5	2	1.92096e-13	6.52329e-11	0.000129527	0.0420697	0.957801	6	rs7865928;rs7047047;rs10739732;rs10739734;rs71383603;rs10819439	0.748149909132637;0.0646004786858996;0.0487985987297852;0.0384744991404659;0.0368079850778476;0.0315483853971767	0.801001	9:127412817_129840118	9:127660797_129593716	-0.0395282	0.00312672	-0.0927464	0.0062502	0.0345984	0.00335804	0.11195	0.00676619
ENSG00000119383	ENSG00000164047	PTPA	CAMP	2118	rs10988111	rs7865928	5	2	1.4353e-07	4.87254e-05	0.000141324	0.0460689	0.953741	8	rs7865928;rs7047047;rs71383603;rs10739732;rs10819439;rs10739734;rs2096071;rs10988111	0.62940785968246;0.0681561357263765;0.0587762132757349;0.058532341298057;0.048920115892304;0.0477236458622918;0.0246381400419678;0.0175603724904398	0.801001	9:127412817_129840118	9:128109451_129534573	-0.0395282	0.00312672	-0.061488	0.00527905	0.0345984	0.00335804	0.0747233	0.00571393
ENSG00000119383	ENSG00000173391	PTPA	OLR1	1913	rs10988111	rs10739734	5	2	9.41982e-10	3.19773e-07	0.000208988	0.0690833	0.930707	7	rs10739734;rs10819439;rs10739732;rs7047047;rs2096071;rs7865928;rs71383603	0.259318579472232;0.17226856143839;0.172037860588123;0.165157919088668;0.112834359962426;0.0677066072535468;0.0317895473547888	0.817759	9:127412817_129840118	9:128109451_129400191	-0.0395282	0.00312672	-0.0639644	0.00610426	0.0327111	0.00314485	0.0753568	0.00618577
ENSG00000119383	ENSG00000179869	PTPA	ABCA13	1917	rs10988111	rs7865928	5	2	1.30951e-09	4.44536e-07	0.000160435	0.0525681	0.947271	7	rs7865928;rs10739734;rs10739732;rs10819439;rs71383603;rs7047047;rs2096071	0.492358234359025;0.112538711956508;0.0945066490487686;0.0759591306548274;0.0703831165594559;0.0660837568162781;0.0430279555764829	0.801001	9:127412817_129840118	9:128109451_129462772	-0.0395282	0.00312672	-0.0722233	0.00608173	0.0345984	0.00335804	0.0886686	0.00655175
ENSG00000119408	ENSG00000007237	NEK6	GAS7	3019	rs41274374	rs3780200	3	2	8.39008e-113	5.63163e-06	4.43278e-109	0.0278096	0.972185	3	rs41274374;rs12555646;rs3758208	0.836789148141942;0.105756327778335;0.0255305181062241	0.97241	9:122933958_126650930	9:123708689_124920855	0.232454	0.00975261	0.0583542	0.00945528	0.235001	0.00976368	0.0610032	0.00947051
ENSG00000119408	ENSG00000007237	NEK6	GAS7	3019	rs72759285	rs72759276	1	1	0	3.49493e-37	0	0.0057781	0.994222	1	rs72759285	0.960773	0.959464	9:122933958_126650930	9:123708689_124920855	-0.47353	0.00415874	-0.0639606	0.00477701	-0.464189	0.00422546	-0.0635166	0.00477966
ENSG00000119408	ENSG00000008869	NEK6	HEATR5B	2756	rs72759285	rs72759276	1	1	0	0.000205856	0	0.0136348	0.986159	2	rs72759285;rs72759286	0.837613910922581;0.1623860890768	0.959464	9:122933958_126650930	9:123717192_124712832	-0.47353	0.00415874	-0.0192353	0.00361932	-0.464189	0.00422546	-0.0197808	0.00362534
ENSG00000119408	ENSG00000010361	NEK6	FUZ	3015	rs72759285	rs72759286	1	1	0	6.02392e-19	0	0.00434574	0.995654	2	rs72759285;rs72759286	0.743284219889891;0.256715780110143	0.993376	9:122933958_126650930	9:123708987_124920855	-0.47353	0.00415874	-0.0546211	0.00555272	-0.478787	0.0042004	-0.0555146	0.00560269
ENSG00000119408	ENSG00000010404	NEK6	IDS	3006	rs72759285	rs72759285	1	1	0	4.32444e-19	0	0.00217807	0.997822	2	rs72759285;rs72759286	0.908473712342711;0.0915262876578781	1	9:122933958_126650930	9:123708987_124920855	-0.47353	0.00415874	-0.0314765	0.00328122	-0.47353	0.00415874	-0.0314765	0.00328122
ENSG00000119408	ENSG00000014257	NEK6	ACP3	2759	rs72759285	rs56073786	1	1	0	0.000104852	0	0.0317948	0.9681	2	rs72759285;rs72759286	0.857239919706902;0.142760080293646	0.939923	9:122933958_126650930	9:123717192_124727120	-0.47353	0.00415874	0.0316219	0.00588178	-0.467757	0.00425863	0.0329245	0.00595459
ENSG00000119408	ENSG00000026025	NEK6	VIM	2930	rs72759285	rs72759285	1	1	0	2.08701e-61	0	0.000473821	0.999526	1	rs72759285	0.988689	1	9:122933958_126650930	9:123707827_124930969	-0.47353	0.00415874	-0.0858971	0.00520149	-0.47353	0.00415874	-0.0858971	0.00520149
ENSG00000119408	ENSG00000026508	NEK6	CD44	3012	rs72759285	rs72759276	1	1	0	2.08235e-15	0	0.0222799	0.97772	1	rs72759285	0.950097	0.959464	9:122933958_126650930	9:123710375_124920855	-0.47353	0.00415874	-0.0356929	0.00430972	-0.464189	0.00422546	-0.0361419	0.00431085
ENSG00000119408	ENSG00000026652	NEK6	AGPAT4	3030	rs72759285	rs72759285	1	1	0	6.62034e-18	0	0.00188003	0.99812	1	rs72759285	0.959229	1	9:122933958_126650930	9:123708689_124930969	-0.47353	0.00415874	-0.0613628	0.00583128	-0.47353	0.00415874	-0.0613628	0.00583128
ENSG00000119408	ENSG00000027697	NEK6	IFNGR1	2782	rs72759285	rs72759276	1	1	0	2.38738e-07	0	0.0176887	0.982311	2	rs72759285;rs72759286	0.759404424132357;0.240595575866858	0.959464	9:122933958_126650930	9:123712089_124733229	-0.47353	0.00415874	0.0202029	0.0031581	-0.464189	0.00422546	0.0210871	0.00316156
ENSG00000119408	ENSG00000053254	NEK6	FOXN3	2798	rs72759285	rs72759276	1	1	0	3.27251e-06	0	0.0374279	0.962569	2	rs72759285;rs72759286	0.919064963308628;0.0809350366915777	0.959464	9:122933958_126650930	9:123708987_124728637	-0.47353	0.00415874	-0.0263482	0.00437046	-0.464189	0.00422546	-0.0275249	0.00438191
ENSG00000119408	ENSG00000058668	NEK6	ATP2B4	2872	rs72759285	rs55641821	1	1	0	2.12321e-11	0	0.0146727	0.985327	2	rs72759285;rs72759286	0.813927197633098;0.186072802366255	0.938604	9:122933958_126650930	9:123709658_124841779	-0.47353	0.00415874	-0.0294399	0.00379722	-0.46274	0.00421887	-0.0297954	0.00380674
ENSG00000119408	ENSG00000064763	NEK6	FAR2	3114	rs72759285	rs72759285	1	1	0	3.60954e-93	0	0.000872971	0.999127	1	rs72759285	0.954008	1	9:122933958_126650930	9:123688265_124926335	-0.47353	0.00415874	-0.112616	0.00562917	-0.47353	0.00415874	-0.112616	0.00562917
ENSG00000119408	ENSG00000064989	NEK6	CALCRL	2802	rs72759285	rs72759285	1	1	0	9.97888e-08	0	0.00511228	0.994888	1	rs72759285	0.951724	1	9:122933958_126650930	9:123712089_124770625	-0.47353	0.00415874	-0.0448555	0.00681727	-0.47353	0.00415874	-0.0448555	0.00681727
ENSG00000119408	ENSG00000065613	NEK6	SLK	2817	rs72759285	rs56073786	1	1	0	1.24332e-07	0	0.114941	0.885059	2	rs72759285;rs72759286	0.904904722529434;0.0950952774707983	0.939923	9:122933958_126650930	9:123710375_124770625	-0.47353	0.00415874	-0.0233973	0.00359288	-0.467757	0.00425863	-0.025276	0.00363639
ENSG00000119408	ENSG00000067082	NEK6	KLF6	3015	rs72759285	rs72759285	1	1	0	8.36192e-20	0	0.00169025	0.99831	2	rs72759285;rs72759286	0.94253455316795;0.0574654468326574	1	9:122933958_126650930	9:123708987_124920855	-0.47353	0.00415874	-0.0402122	0.0041994	-0.47353	0.00415874	-0.0402122	0.0041994
ENSG00000119408	ENSG00000068724	NEK6	TTC7A	3019	rs72759285	rs72759286	1	1	0	1.28553e-36	0	0.00264187	0.997358	2	rs72759285;rs72759286	0.801180951328832;0.198819048671827	0.993376	9:122933958_126650930	9:123708689_124920855	-0.47353	0.00415874	-0.0600835	0.00424889	-0.478787	0.0042004	-0.0606924	0.00428628
ENSG00000119408	ENSG00000069943	NEK6	PIGB	3107	rs72759285	rs72759285	1	1	0	4.25794e-34	0	0.00184249	0.998158	2	rs72759285;rs72759286	0.935150290010069;0.0648497099896092	1	9:122933958_126650930	9:123688265_124920855	-0.47353	0.00415874	-0.0685804	0.00557287	-0.47353	0.00415874	-0.0685804	0.00557287
ENSG00000119408	ENSG00000073756	NEK6	PTGS2	2820	rs72759285	rs7863470	1	1	0	2.17382e-09	0	0.0155436	0.984456	2	rs72759285;rs72759286	0.888375625656583;0.111624374343174	0.857517	9:122933958_126650930	9:123708987_124770625	-0.47353	0.00415874	0.0294056	0.00436986	-0.441095	0.00420737	0.0292871	0.00431611
ENSG00000119408	ENSG00000076513	NEK6	ANKRD13A	2991	rs72759285	rs72759276	1	1	0	3.50068e-14	0	0.00963673	0.990363	2	rs72759285;rs72759286	0.806541889799443;0.193458110200887	0.959464	9:122933958_126650930	9:123708987_124905149	-0.47353	0.00415874	-0.0297924	0.00365553	-0.464189	0.00422546	-0.0302422	0.00365878
ENSG00000119408	ENSG00000077514	NEK6	POLD3	2797	rs72759285	rs72759276	1	1	0	2.88487e-09	0	0.0122644	0.987736	2	rs72759285;rs72759286	0.891108224060952;0.108891775939348	0.959464	9:122933958_126650930	9:123714131_124770625	-0.47353	0.00415874	-0.0426775	0.00592173	-0.464189	0.00422546	-0.0426064	0.00592298
ENSG00000119408	ENSG00000079257	NEK6	LXN	2966	rs72759285	rs55641821	1	1	0	2.71051e-12	0	0.028302	0.971698	1	rs72759285	0.951463	0.938604	9:122933958_126650930	9:123708987_124898129	-0.47353	0.00415874	-0.0514582	0.00632653	-0.46274	0.00421887	-0.0526076	0.00634757
ENSG00000119408	ENSG00000080823	NEK6	MOK	2767	rs72759285	rs72759276	1	1	0	1.31887e-10	0	0.0279392	0.972061	2	rs72759285;rs72759286	0.773968390617164;0.226031609382871	0.959464	9:122933958_126650930	9:123708987_124832432	-0.47353	0.00415874	-0.0585116	0.00787158	-0.464189	0.00422546	-0.0608192	0.00787063
ENSG00000119408	ENSG00000087903	NEK6	RFX2	3107	rs72759285	rs72759285	1	1	0	3.06148e-67	0	0.000651344	0.999349	1	rs72759285	0.977598	1	9:122933958_126650930	9:123688265_124920855	-0.47353	0.00415874	-0.0888414	0.00529069	-0.47353	0.00415874	-0.0888414	0.00529069
ENSG00000119408	ENSG00000092964	NEK6	DPYSL2	3032	rs72759285	rs72759286	1	1	0	4.70765e-27	0	0.00374522	0.996255	2	rs72759285;rs72759286	0.802351016884037;0.19764898311512	0.993376	9:122933958_126650930	9:123708689_124933084	-0.47353	0.00415874	-0.0470729	0.00368926	-0.478787	0.0042004	-0.0475872	0.00372223
ENSG00000119408	ENSG00000093167	NEK6	LRRFIP2	3019	rs72759285	rs72759285	1	1	0	9.1095e-26	0	0.00387361	0.996126	2	rs72759285;rs72759286	0.928349887380367;0.0716501126200246	1	9:122933958_126650930	9:123708689_124920855	-0.47353	0.00415874	-0.0610957	0.00538322	-0.47353	0.00415874	-0.0610957	0.00538322
ENSG00000119408	ENSG00000096093	NEK6	EFHC1	3014	rs72759285	rs72759286	1	1	0	8.50192e-14	0	0.0100544	0.989946	2	rs72759285;rs72759286	0.633748100628609;0.366251899371561	0.993376	9:122933958_126650930	9:123709658_124920855	-0.47353	0.00415874	-0.0509032	0.00586692	-0.478787	0.0042004	-0.0522217	0.00591355
ENSG00000119408	ENSG00000099991	NEK6	CABIN1	2961	rs72759285	rs72759276	1	1	0	8.11097e-13	0	0.0161557	0.983844	2	rs72759285;rs72759286	0.943722364105419;0.0562776358945879	0.959464	9:122933958_126650930	9:123708987_124898129	-0.47353	0.00415874	-0.0359399	0.00437691	-0.464189	0.00422546	-0.0368623	0.00437827
ENSG00000119408	ENSG00000100030	NEK6	MAPK1	2796	rs72759285	rs72759286	1	1	0	1.04133e-07	0	0.00418506	0.995815	2	rs72759285;rs72759286	0.78890212317048;0.211097876829954	0.993376	9:122933958_126650930	9:123714131_124770625	-0.47353	0.00415874	-0.0180569	0.00294612	-0.478787	0.0042004	-0.0184037	0.00297235
ENSG00000119408	ENSG00000100218	NEK6	RSPH14	2944	rs72759285	rs72759286	1	1	0	3.78307e-10	0	0.00479321	0.995207	2	rs72759285;rs72759286	0.765690024665128;0.234309975335428	0.993376	9:122933958_126650930	9:123709658_124886075	-0.47353	0.00415874	-0.050412	0.00685121	-0.478787	0.0042004	-0.0514121	0.00691039
ENSG00000119408	ENSG00000100276	NEK6	RASL10A	2964	rs72759285	rs72759286	1	1	0	4.09053e-18	0	0.00393755	0.996062	2	rs72759285;rs72759286	0.785161640455123;0.214838359545609	0.993376	9:122933958_126650930	9:123708689_124898129	-0.47353	0.00415874	-0.0765835	0.0080104	-0.478787	0.0042004	-0.0776515	0.00807916
ENSG00000119408	ENSG00000100365	NEK6	NCF4	2747	rs72759285	rs72759285	1	1	0	4.61209e-05	0	0.0064405	0.993513	2	rs72759285;rs72759286	0.911399209654416;0.0886007903447002	1	9:122933958_126650930	9:123723888_124723166	-0.47353	0.00415874	0.0154574	0.00282079	-0.47353	0.00415874	0.0154574	0.00282079
ENSG00000119408	ENSG00000100528	NEK6	CNIH1	2934	rs72759285	rs72759301	1	1	0	3.21209e-06	0	0.00946654	0.99053	2	rs72759285;rs72759286	0.914218081477252;0.085781918522149	0.860552	9:122933958_126650930	9:123714131_124898129	-0.47353	0.00415874	-0.0246584	0.00409713	-0.444361	0.00425854	-0.0249362	0.00411361
ENSG00000119408	ENSG00000104093	NEK6	DMXL2	3015	rs72759285	rs72759276	1	1	0	5.28157e-26	0	0.0459809	0.954019	2	rs72759285;rs72759286	0.920730294180409;0.079269705820304	0.959464	9:122933958_126650930	9:123708987_124920855	-0.47353	0.00415874	-0.0385487	0.00339915	-0.464189	0.00422546	-0.0392871	0.00340487
ENSG00000119408	ENSG00000104973	NEK6	MED25	2936	rs72759285	rs72759276	1	1	0	1.14866e-28	0	0.0104447	0.989555	2	rs72759285;rs72759286	0.861037636876715;0.138962363124188	0.959464	9:122933958_126650930	9:123708689_124920855	-0.47353	0.00415874	-0.0490656	0.00417236	-0.464189	0.00422546	-0.0495504	0.00418755
ENSG00000119408	ENSG00000107954	NEK6	NEURL1	2816	rs72759285	rs72759285	1	1	0	1.45086e-14	0	0.00526776	0.994732	2	rs72759285;rs72759286	0.859585760165711;0.140414239833608	1	9:122933958_126650930	9:123708689_124770625	-0.47353	0.00415874	0.0595077	0.00686043	-0.47353	0.00415874	0.0595077	0.00686043
ENSG00000119408	ENSG00000108798	NEK6	ABI3	2746	rs72759285	rs56342898	1	1	0	0.000203767	0	0.0183666	0.98143	2	rs72759285;rs72759286	0.856014908646331;0.14398509135367	0.949802	9:122933958_126650930	9:123725780_124723166	-0.47353	0.00415874	0.0186529	0.00357277	-0.454995	0.00421976	0.0195206	0.00357898
ENSG00000119408	ENSG00000109436	NEK6	TBC1D9	2779	rs72759285	rs56073786	1	1	0	4.78424e-06	0	0.0374439	0.962551	2	rs72759285;rs72759286	0.933497909055643;0.0665020909444441	0.939923	9:122933958_126650930	9:123717192_124770625	-0.47353	0.00415874	-0.0278181	0.0046724	-0.467757	0.00425863	-0.0287768	0.00474289
ENSG00000119408	ENSG00000110077	NEK6	MS4A6A	3109	rs72759285	rs72759285	1	1	0	1.31796e-40	0	0.000464003	0.999536	1	rs72759285	0.991645	1	9:122933958_126650930	9:123689707_124930969	-0.47353	0.00415874	-0.0607367	0.00417448	-0.47353	0.00415874	-0.0607367	0.00417448
ENSG00000119408	ENSG00000110422	NEK6	HIPK3	2802	rs72759285	rs55641821	1	1	0	7.37137e-08	0	0.0318917	0.968108	2	rs72759285;rs72759286	0.736744947307968;0.263255052692065	0.938604	9:122933958_126650930	9:123712089_124770625	-0.47353	0.00415874	-0.0180672	0.00286277	-0.46274	0.00421887	-0.0190002	0.002874
ENSG00000119408	ENSG00000110931	NEK6	CAMKK2	2758	rs72759285	rs72759276	1	1	0	4.47212e-05	0	0.0311829	0.968772	2	rs72759285;rs72759286	0.905143522089162;0.094856477911032	0.959464	9:122933958_126650930	9:123717192_124723166	-0.47353	0.00415874	-0.0253991	0.00461095	-0.464189	0.00422546	-0.0257816	0.00461735
ENSG00000119408	ENSG00000111348	NEK6	ARHGDIB	2770	rs72759285	rs72759285	1	1	0	6.5086e-07	0	0.00586379	0.994136	2	rs72759285;rs72759286	0.897591414458678;0.102408585541959	1	9:122933958_126650930	9:123717192_124747187	-0.47353	0.00415874	-0.01953	0.00319058	-0.47353	0.00415874	-0.01953	0.00319058
ENSG00000119408	ENSG00000111554	NEK6	MDM1	2770	rs72759285	rs56073786	1	1	0	3.22321e-05	0	0.0602164	0.939751	2	rs72759285;rs72759286	0.913132026027267;0.0868679739732082	0.939923	9:122933958_126650930	9:123723888_124758450	-0.47353	0.00415874	-0.0317376	0.0056732	-0.467757	0.00425863	-0.0339045	0.0057503
ENSG00000119408	ENSG00000111885	NEK6	MAN1A1	3019	rs72759285	rs72759286	1	1	0	2.8288e-28	0	0.0043873	0.995613	2	rs72759285;rs72759286	0.722092058357886;0.277907941642785	0.993376	9:122933958_126650930	9:123708689_124920855	-0.47353	0.00415874	-0.0577382	0.0048571	-0.478787	0.0042004	-0.0586285	0.00490203
ENSG00000119408	ENSG00000113749	NEK6	HRH2	2751	rs72759285	rs72759285	1	1	0	3.93486e-05	0	0.00484701	0.995114	2	rs72759285;rs72759286	0.904199863631708;0.0958001363676106	1	9:122933958_126650930	9:123723888_124723166	-0.47353	0.00415874	0.0252583	0.00458781	-0.47353	0.00415874	0.0252583	0.00458781
ENSG00000119408	ENSG00000114204	NEK6	SERPINI2	2951	rs72759285	rs72759285	1	1	0	6.41234e-24	0	0.00162864	0.998371	2	rs72759285;rs72759286	0.905549994205412;0.0944500057941188	1	9:122933958_126650930	9:123708689_124920855	-0.47353	0.00415874	-0.120033	0.0110362	-0.47353	0.00415874	-0.120033	0.0110362
ENSG00000119408	ENSG00000114346	NEK6	ECT2	2965	rs72759285	rs72759285	1	1	0	3.51199e-18	0	0.00312973	0.99687	2	rs72759285;rs72759286	0.930672704295374;0.0693272957038696	1	9:122933958_126650930	9:123709658_124898129	-0.47353	0.00415874	-0.0532422	0.00573505	-0.47353	0.00415874	-0.0532422	0.00573505
ENSG00000119408	ENSG00000118260	NEK6	CREB1	2963	rs72759285	rs72759286	1	1	0	1.81243e-11	0	0.00821327	0.991787	2	rs72759285;rs72759286	0.709795950867004;0.290204049133312	0.993376	9:122933958_126650930	9:123709658_124898129	-0.47353	0.00415874	-0.0252694	0.00349582	-0.478787	0.0042004	-0.0258525	0.00352732
ENSG00000119408	ENSG00000119321	NEK6	FKBP15	2820	rs72759285	rs72759286	1	1	0	9.49123e-19	0	0.0072297	0.99277	2	rs72759285;rs72759286	0.711544387394811;0.288455612605998	0.993376	9:122933958_126650930	9:123708987_124770625	-0.47353	0.00415874	-0.0423825	0.00439469	-0.478787	0.0042004	-0.0431715	0.00443473
ENSG00000119408	ENSG00000120129	NEK6	DUSP1	2943	rs72759285	rs55641821	1	1	0	8.30542e-08	0	0.0232878	0.976712	2	rs72759285;rs72759286	0.918662917097936;0.0813370829026585	0.938604	9:122933958_126650930	9:123714131_124898129	-0.47353	0.00415874	-0.0320689	0.00486409	-0.46274	0.00421887	-0.0329648	0.00489198
ENSG00000119408	ENSG00000120696	NEK6	KBTBD7	3019	rs72759285	rs72759286	1	1	0	2.17049e-30	0	0.00957933	0.990421	2	rs72759285;rs72759286	0.619031387033034;0.380968612966076	0.993376	9:122933958_126650930	9:123708689_124920855	-0.47353	0.00415874	-0.0474364	0.00416435	-0.478787	0.0042004	-0.0482584	0.00420263
ENSG00000119408	ENSG00000120949	NEK6	TNFRSF8	3015	rs72759285	rs72759276	1	1	0	6.80112e-19	0	0.00788306	0.992117	2	rs72759285;rs72759286	0.850139631147491;0.14986036885298	0.959464	9:122933958_126650930	9:123708987_124920855	-0.47353	0.00415874	0.0539594	0.00550701	-0.464189	0.00422546	0.0545179	0.00551075
ENSG00000119408	ENSG00000121067	NEK6	SPOP	2819	rs72759285	rs72759285	1	1	0	1.02915e-10	0	0.00433765	0.995662	1	rs72759285	0.958384	1	9:122933958_126650930	9:123709658_124770625	-0.47353	0.00415874	-0.0375834	0.00496706	-0.47353	0.00415874	-0.0375834	0.00496706
ENSG00000119408	ENSG00000123146	NEK6	ADGRE5	3015	rs72759285	rs72759285	1	1	0	1.95615e-34	0	0.000739723	0.99926	1	rs72759285	0.981756	1	9:122933958_126650930	9:123708987_124920855	-0.47353	0.00415874	-0.0490537	0.00396249	-0.47353	0.00415874	-0.0490537	0.00396249
ENSG00000119408	ENSG00000123358	NEK6	NR4A1	2814	rs72759285	rs55641821	1	1	0	8.86233e-11	0	0.0101117	0.989888	2	rs72759285;rs72759286	0.87034453158268;0.129655468416473	0.938604	9:122933958_126650930	9:123709658_124758450	-0.47353	0.00415874	0.0512751	0.0067999	-0.46274	0.00421887	0.0517664	0.00684141
ENSG00000119408	ENSG00000124731	NEK6	TREM1	2873	rs72759285	rs72759285	1	1	0	1.03747e-10	0	0.00394037	0.99606	1	rs72759285	0.957447	1	9:122933958_126650930	9:123708987_124841779	-0.47353	0.00415874	-0.0347173	0.00456677	-0.47353	0.00415874	-0.0347173	0.00456677
ENSG00000119408	ENSG00000124831	NEK6	LRRFIP1	2908	rs72759285	rs72759285	1	1	0	7.23006e-14	0	0.00372668	0.996273	2	rs72759285;rs72759286	0.917407751349866;0.0825922486497874	1	9:122933958_126650930	9:123708987_124905149	-0.47353	0.00415874	-0.0386685	0.0046425	-0.47353	0.00415874	-0.0386685	0.0046425
ENSG00000119408	ENSG00000124942	NEK6	AHNAK	3026	rs72759285	rs56073786	1	1	0	1.24329e-09	0	0.0172827	0.982717	2	rs72759285;rs72759286	0.918345839951476;0.0816541600489186	0.939923	9:122933958_126650930	9:123708987_124930969	-0.47353	0.00415874	-0.0339334	0.00408682	-0.467757	0.00425863	-0.0358478	0.00416326
ENSG00000119408	ENSG00000125740	NEK6	FOSB	3015	rs72759285	rs72759286	1	1	0	4.89489e-18	0	0.00380021	0.9962	2	rs72759285;rs72759286	0.791340651621452;0.208659348379149	0.993376	9:122933958_126650930	9:123708987_124920855	-0.47353	0.00415874	-0.0618293	0.00687731	-0.478787	0.0042004	-0.0626126	0.00693781
ENSG00000119408	ENSG00000125827	NEK6	TMX4	2819	rs72759285	rs56073786	1	1	0	2.29948e-11	0	0.0214838	0.978516	2	rs72759285;rs72759286	0.804843803161921;0.195156196837261	0.939923	9:122933958_126650930	9:123709658_124770625	-0.47353	0.00415874	-0.0307368	0.00397172	-0.467757	0.00425863	-0.0320401	0.00403792
ENSG00000119408	ENSG00000126003	NEK6	PLAGL2	2819	rs72759285	rs72759286	1	1	0	7.58552e-13	0	0.00392651	0.996073	2	rs72759285;rs72759286	0.840229513942864;0.159770486056433	0.993376	9:122933958_126650930	9:123709658_124770625	-0.47353	0.00415874	0.0404193	0.00492717	-0.478787	0.0042004	0.0408391	0.0049711
ENSG00000119408	ENSG00000129450	NEK6	SIGLEC9	2765	rs72759285	rs72759276	1	1	0	4.10836e-06	0	0.00785468	0.992141	2	rs72759285;rs72759286	0.800114274385428;0.199885725614828	0.959464	9:122933958_126650930	9:123717192_124739000	-0.47353	0.00415874	0.0229169	0.00386217	-0.464189	0.00422546	0.0233124	0.0038668
ENSG00000119408	ENSG00000129757	NEK6	CDKN1C	2884	rs72759285	rs72759286	1	1	0	1.65458e-18	0	0.00249854	0.997501	2	rs72759285;rs72759286	0.833655964456176;0.166344035544183	0.993376	9:122933958_126650930	9:123708689_124898129	-0.47353	0.00415874	0.0750655	0.00776911	-0.478787	0.0042004	0.0758628	0.00783761
ENSG00000119408	ENSG00000130522	NEK6	JUND	2819	rs72759285	rs72759276	1	1	0	1.90945e-11	0	0.0152679	0.984732	2	rs72759285;rs72759286	0.922367595230492;0.0776324047694973	0.959464	9:122933958_126650930	9:123709658_124770625	-0.47353	0.00415874	-0.0318181	0.00423158	-0.464189	0.00422546	-0.0322768	0.00423154
ENSG00000119408	ENSG00000131042	NEK6	LILRB2	2816	rs72759285	rs72759286	1	1	0	1.90244e-08	0	0.00581569	0.994184	2	rs72759285;rs72759286	0.81967701845829;0.180322981541948	0.993376	9:122933958_126650930	9:123710375_124770625	-0.47353	0.00415874	0.0324599	0.00477119	-0.478787	0.0042004	0.0329616	0.00481704
ENSG00000119408	ENSG00000131149	NEK6	GSE1	2819	rs72759285	rs72759286	1	1	0	1.2838e-13	0	0.00574426	0.994256	2	rs72759285;rs72759286	0.826354117621182;0.173645882379078	0.993376	9:122933958_126650930	9:123709658_124770625	-0.47353	0.00415874	-0.034721	0.00414475	-0.478787	0.0042004	-0.035153	0.00418343
ENSG00000119408	ENSG00000131187	NEK6	F12	2970	rs72759285	rs72759285	1	1	0	4.86228e-25	0	0.00178589	0.998214	1	rs72759285	0.971844	1	9:122933958_126650930	9:123708689_124898129	-0.47353	0.00415874	-0.0684205	0.00615051	-0.47353	0.00415874	-0.0684205	0.00615051
ENSG00000119408	ENSG00000134107	NEK6	BHLHE40	2872	rs72759285	rs56073786	1	1	0	6.99535e-12	0	0.159503	0.840497	2	rs72759285;rs72759286	0.864583917696132;0.135416082303429	0.939923	9:122933958_126650930	9:123709658_124841779	-0.47353	0.00415874	-0.0407165	0.00525621	-0.467757	0.00425863	-0.0439163	0.00532802
ENSG00000119408	ENSG00000134198	NEK6	TSPAN2	3215	rs72759285	rs72759285	1	1	0	2.2502e-90	0	0.000476215	0.999524	1	rs72759285	0.991097	1	9:122933958_126650930	9:123669749_124979243	-0.47353	0.00415874	-0.113208	0.00603173	-0.47353	0.00415874	-0.113208	0.00603173
ENSG00000119408	ENSG00000134531	NEK6	EMP1	3013	rs72759285	rs72759276	1	1	0	1.10377e-16	0	0.00887945	0.991121	2	rs72759285;rs72759286	0.739038712598804;0.260961287400937	0.959464	9:122933958_126650930	9:123708689_124930969	-0.47353	0.00415874	-0.0775296	0.00776474	-0.464189	0.00422546	-0.0783056	0.00776929
ENSG00000119408	ENSG00000135046	NEK6	ANXA1	3015	rs72759285	rs72759285	1	1	0	5.34547e-22	0	0.00166304	0.998337	1	rs72759285	0.983801	1	9:122933958_126650930	9:123708987_124920855	-0.47353	0.00415874	-0.0510645	0.00435308	-0.47353	0.00415874	-0.0510645	0.00435308
ENSG00000119408	ENSG00000135870	NEK6	RC3H1	2739	rs72759285	rs72759285	1	1	0	1.77909e-06	0	0.00481747	0.995181	2	rs72759285;rs72759286	0.882791413354386;0.117208586645562	1	9:122933958_126650930	9:123709658_124708615	-0.47353	0.00415874	-0.0199064	0.00326756	-0.47353	0.00415874	-0.0199064	0.00326756
ENSG00000119408	ENSG00000136026	NEK6	CKAP4	3000	rs72759285	rs72759276	1	1	0	5.98411e-11	0	0.0265341	0.973466	2	rs72759285;rs72759286	0.927466966020969;0.0725330339782379	0.959464	9:122933958_126650930	9:123709658_124909898	-0.47353	0.00415874	-0.032466	0.00466454	-0.464189	0.00422546	-0.0336666	0.00466831
ENSG00000119408	ENSG00000136867	NEK6	SLC31A2	3019	rs72759285	rs72759276	1	1	0	2.03967e-51	0	0.00852827	0.991472	1	rs72759285	0.97278	0.959464	9:122933958_126650930	9:123708689_124920855	-0.47353	0.00415874	-0.0799527	0.00535874	-0.464189	0.00422546	-0.0801986	0.00535903
ENSG00000119408	ENSG00000137094	NEK6	DNAJB5	3015	rs72759285	rs72759276	1	1	0	6.62289e-45	0	0.0128532	0.987147	1	rs72759285	0.959197	0.959464	9:122933958_126650930	9:123708987_124920855	-0.47353	0.00415874	-0.104027	0.00747883	-0.464189	0.00422546	-0.10471	0.0074887
ENSG00000119408	ENSG00000137409	NEK6	MTCH1	2758	rs72759285	rs72759286	1	1	0	3.6093e-05	0	0.00594805	0.994016	2	rs72759285;rs72759286	0.844678193983278;0.15532180601648	0.993376	9:122933958_126650930	9:123717192_124723166	-0.47353	0.00415874	-0.0228289	0.00409058	-0.478787	0.0042004	-0.0231207	0.00413151
ENSG00000119408	ENSG00000139668	NEK6	WDFY2	3019	rs72759285	rs72759286	1	1	0	7.65609e-35	0	0.0037795	0.99622	2	rs72759285;rs72759286	0.849325518236259;0.150674481764559	0.993376	9:122933958_126650930	9:123708689_124920855	-0.47353	0.00415874	-0.0675405	0.00523254	-0.478787	0.0042004	-0.0681717	0.00528019
ENSG00000119408	ENSG00000143224	NEK6	PPOX	2760	rs72759285	rs55641821	1	1	0	2.07211e-05	0	0.0344196	0.96556	2	rs72759285;rs72759286	0.849130815331451;0.1508691846686	0.938604	9:122933958_126650930	9:123717192_124728637	-0.47353	0.00415874	-0.0251289	0.00444642	-0.46274	0.00421887	-0.0267804	0.00446022
ENSG00000119408	ENSG00000143384	NEK6	MCL1	3028	rs72759285	rs72759285	1	1	0	5.88325e-37	0	0.000510737	0.999489	1	rs72759285	0.986963	1	9:122933958_126650930	9:123708689_124926335	-0.47353	0.00415874	-0.0423364	0.00315304	-0.47353	0.00415874	-0.0423364	0.00315304
ENSG00000119408	ENSG00000143409	NEK6	MINDY1	3015	rs72759285	rs55641821	1	1	0	2.13165e-22	0	0.00588382	0.994116	2	rs72759285;rs72759286	0.948427474358017;0.0515725256413611	0.938604	9:122933958_126650930	9:123708987_124920855	-0.47353	0.00415874	-0.0346528	0.00330375	-0.46274	0.00421887	-0.034789	0.00331387
ENSG00000119408	ENSG00000143669	NEK6	LYST	2765	rs72759285	rs55641821	1	1	0	1.41382e-05	0	0.0211867	0.978799	2	rs72759285;rs72759286	0.884355748624683;0.115644251376069	0.938604	9:122933958_126650930	9:123717192_124739000	-0.47353	0.00415874	0.0170346	0.00297258	-0.46274	0.00421887	0.0179202	0.00299262
ENSG00000119408	ENSG00000143878	NEK6	RHOB	2797	rs72759285	rs55641821	1	1	0	4.7349e-08	0	0.0531984	0.946802	2	rs72759285;rs72759286	0.76676770817341;0.23323229182623	0.938604	9:122933958_126650930	9:123714131_124770625	-0.47353	0.00415874	0.0345929	0.00529133	-0.46274	0.00421887	0.0366772	0.00531708
ENSG00000119408	ENSG00000143933	NEK6	CALM2	3000	rs72759285	rs72759285	1	1	0	2.35673e-11	0	0.00144388	0.998556	1	rs72759285	0.953407	1	9:122933958_126650930	9:123709658_124920855	-0.47353	0.00415874	-0.0265223	0.00331636	-0.47353	0.00415874	-0.0265223	0.00331636
ENSG00000119408	ENSG00000145391	NEK6	SETD7	2758	rs72759285	rs72759276	1	1	0	8.63708e-05	0	0.0253432	0.97457	2	rs72759285;rs72759286	0.928791781042443;0.071208218957019	0.959464	9:122933958_126650930	9:123717192_124723166	-0.47353	0.00415874	-0.0247215	0.00457558	-0.464189	0.00422546	-0.0260152	0.00458549
ENSG00000119408	ENSG00000145685	NEK6	LHFPL2	2819	rs72759285	rs72759276	1	1	0	5.05968e-12	0	0.014446	0.985554	2	rs72759285;rs72759286	0.891898662414221;0.108101337585477	0.959464	9:122933958_126650930	9:123709658_124770625	-0.47353	0.00415874	-0.0442837	0.00556807	-0.464189	0.00422546	-0.045512	0.00556834
ENSG00000119408	ENSG00000145703	NEK6	IQGAP2	2966	rs72759285	rs72759276	1	1	0	2.20335e-14	0	0.0151776	0.984822	2	rs72759285;rs72759286	0.919699876366913;0.0803001236325717	0.959464	9:122933958_126650930	9:123708987_124898129	-0.47353	0.00415874	-0.0433097	0.00490912	-0.464189	0.00422546	-0.0434744	0.00492694
ENSG00000119408	ENSG00000148737	NEK6	TCF7L2	2780	rs72759285	rs72759286	1	1	0	3.47597e-06	0	0.00710786	0.992889	2	rs72759285;rs72759286	0.828219814857971;0.171780185142721	0.993376	9:122933958_126650930	9:123714131_124739000	-0.47353	0.00415874	0.0338948	0.00567866	-0.478787	0.0042004	0.03441	0.00573129
ENSG00000119408	ENSG00000149532	NEK6	CPSF7	2820	rs72759285	rs72759276	1	1	0	6.06458e-13	0	0.00879923	0.991201	1	rs72759285	0.95007	0.959464	9:122933958_126650930	9:123708987_124770625	-0.47353	0.00415874	-0.0361177	0.00431555	-0.464189	0.00422546	-0.0365452	0.00431931
ENSG00000119408	ENSG00000150054	NEK6	MPP7	2932	rs72759285	rs7863470	1	1	0	2.47714e-19	0	0.00984258	0.990157	1	rs72759285	0.981107	0.857517	9:122933958_126650930	9:123708987_124920855	-0.47353	0.00415874	-0.0537451	0.00585304	-0.441095	0.00420737	-0.0533601	0.00579683
ENSG00000119408	ENSG00000151694	NEK6	ADAM17	2966	rs72759285	rs72759285	1	1	0	6.0552e-19	0	0.00286084	0.997139	2	rs72759285;rs72759286	0.891458979485687;0.108541020514461	1	9:122933958_126650930	9:123708987_124898129	-0.47353	0.00415874	-0.0456568	0.00488133	-0.47353	0.00415874	-0.0456568	0.00488133
ENSG00000119408	ENSG00000152061	NEK6	RABGAP1L	2907	rs72759285	rs72759285	1	1	0	1.85637e-13	0	0.00609246	0.993908	2	rs72759285;rs72759286	0.861854654087875;0.138145345912173	1	9:122933958_126650930	9:123709658_124905149	-0.47353	0.00415874	-0.0504206	0.00603182	-0.47353	0.00415874	-0.0504206	0.00603182
ENSG00000119408	ENSG00000153234	NEK6	NR4A2	2855	rs72759285	rs17221879	1	1	0	8.1434e-09	0	0.0843141	0.915686	2	rs72759285;rs72759286	0.894743241252921;0.105256758747684	0.844322	9:122933958_126650930	9:123712089_124841779	-0.47353	0.00415874	-0.0442166	0.00638032	-0.4372	0.00422424	-0.0454396	0.00624655
ENSG00000119408	ENSG00000154330	NEK6	PGM5	2765	rs72759285	rs55641821	1	1	0	2.81397e-05	0	0.0383744	0.961597	2	rs72759285;rs72759286	0.789059466537277;0.210940533462466	0.938604	9:122933958_126650930	9:123717192_124739000	-0.47353	0.00415874	-0.0457655	0.00820033	-0.46274	0.00421887	-0.0474345	0.00823615
ENSG00000119408	ENSG00000154767	NEK6	XPC	2966	rs72759285	rs56073786	1	1	0	1.96474e-20	0	0.015661	0.984339	1	rs72759285	0.956325	0.939923	9:122933958_126650930	9:123708987_124898129	-0.47353	0.00415874	-0.0459125	0.00468941	-0.467757	0.00425863	-0.0472556	0.00475076
ENSG00000119408	ENSG00000155366	NEK6	RHOC	2751	rs72759285	rs72759286	1	1	0	4.96262e-05	0	0.00569829	0.994252	2	rs72759285;rs72759286	0.791410833153409;0.208589166846283	0.993376	9:122933958_126650930	9:123723888_124723166	-0.47353	0.00415874	0.0255248	0.00465629	-0.478787	0.0042004	0.0261557	0.0047001
ENSG00000119408	ENSG00000155926	NEK6	SLA	2802	rs72759285	rs56073786	1	1	0	9.98775e-06	0	0.0170774	0.982913	2	rs72759285;rs72759286	0.863323543373132;0.136676456627384	0.939923	9:122933958_126650930	9:123712089_124770625	-0.47353	0.00415874	0.02729	0.00447423	-0.467757	0.00425863	0.0284034	0.00455524
ENSG00000119408	ENSG00000156313	NEK6	RPGR	3015	rs72759285	rs72759301	1	1	0	2.03072e-18	0	0.0521831	0.947817	2	rs72759285;rs72759286	0.945196789481891;0.054803210517356	0.860552	9:122933958_126650930	9:123708987_124920855	-0.47353	0.00415874	-0.0411428	0.00460306	-0.444361	0.00425854	-0.0421911	0.00460914
ENSG00000119408	ENSG00000156675	NEK6	RAB11FIP1	3107	rs72759285	rs72759285	1	1	0	7.51112e-72	0	0.00051951	0.99948	1	rs72759285	0.984867	1	9:122933958_126650930	9:123688265_124920855	-0.47353	0.00415874	-0.0620875	0.00353867	-0.47353	0.00415874	-0.0620875	0.00353867
ENSG00000119408	ENSG00000157514	NEK6	TSC22D3	3015	rs72759285	rs72759285	1	1	0	2.81368e-22	0	0.00293324	0.997067	2	rs72759285;rs72759286	0.90431925155026;0.0956807484489703	1	9:122933958_126650930	9:123708987_124920855	-0.47353	0.00415874	-0.0574695	0.00567082	-0.47353	0.00415874	-0.0574695	0.00567082
ENSG00000119408	ENSG00000158156	NEK6	XKR8	2762	rs10760330	rs10760330	5	1	1.22261e-52	2.7351e-06	2.64458e-49	0.00392404	0.996073	1	rs10760330	1	1	9:122933958_126650930	9:123713695_124728637	-0.219114	0.00391181	-0.0206959	0.00349983	-0.219114	0.00391181	-0.0206959	0.00349983
ENSG00000119408	ENSG00000158710	NEK6	TAGLN2	3019	rs72759285	rs72759285	1	1	0	7.14345e-58	0	0.000952542	0.999047	1	rs72759285	0.960488	1	9:122933958_126650930	9:123708689_124920855	-0.47353	0.00415874	-0.0690596	0.00413324	-0.47353	0.00415874	-0.0690596	0.00413324
ENSG00000119408	ENSG00000159713	NEK6	TPPP3	3177	rs72759285	rs72759285	1	1	0	3.19215e-130	0	0.000418458	0.999582	1	rs72759285	0.993389	1	9:122933958_126650930	9:123688265_124979243	-0.47353	0.00415874	-0.153165	0.0065539	-0.47353	0.00415874	-0.153165	0.0065539
ENSG00000119408	ENSG00000159714	NEK6	ZDHHC1	3015	rs72759285	rs56073786	1	1	0	4.91274e-29	0	0.0105303	0.98947	2	rs72759285;rs72759286	0.919342331071128;0.0806576689283736	0.939923	9:122933958_126650930	9:123708987_124920855	-0.47353	0.00415874	-0.071774	0.00620053	-0.467757	0.00425863	-0.0736083	0.00630649
ENSG00000119408	ENSG00000160593	NEK6	JAML	2775	rs72759285	rs72759276	1	1	0	2.46899e-06	0	0.00827862	0.991719	2	rs72759285;rs72759286	0.914305554234131;0.0856944457656034	0.959464	9:122933958_126650930	9:123714131_124728637	-0.47353	0.00415874	0.0201159	0.00333357	-0.464189	0.00422546	0.0202048	0.00333738
ENSG00000119408	ENSG00000160789	NEK6	LMNA	3014	rs72759285	rs56073786	1	1	0	8.51614e-10	0	0.0115071	0.988493	1	rs72759285	0.966765	0.939923	9:122933958_126650930	9:123709658_124920855	-0.47353	0.00415874	-0.0446441	0.00518413	-0.467757	0.00425863	-0.0463817	0.00527246
ENSG00000119408	ENSG00000161638	NEK6	ITGA5	3015	rs41274374	rs4836975	3	2	5.85384e-110	0.00392924	8.44461e-109	0.0547998	0.941271	4	rs41274374;rs3758208;rs12555646;rs13467	0.65583625031752;0.159007099396962;0.0961564280239416;0.0685081911325289	0.953688	9:122933958_126650930	9:123708987_124920855	0.232454	0.00975261	0.0333515	0.00740402	0.231581	0.00957329	0.0333525	0.00722822
ENSG00000119408	ENSG00000161642	NEK6	ZNF385A	3014	rs72759285	rs7863470	1	1	0	3.74057e-06	0	0.0257406	0.974256	2	rs72759285;rs72759286	0.855805660744334;0.144194339256182	0.857517	9:122933958_126650930	9:123709658_124920855	-0.47353	0.00415874	-0.0235432	0.0032786	-0.441095	0.00420737	-0.0240223	0.00320342
ENSG00000119408	ENSG00000163297	NEK6	ANTXR2	3019	rs72759285	rs72759286	1	1	0	2.68575e-29	0	0.00334542	0.996655	2	rs72759285;rs72759286	0.802556528708352;0.197443471290742	0.993376	9:122933958_126650930	9:123708689_124920855	-0.47353	0.00415874	-0.0449896	0.00387338	-0.478787	0.0042004	-0.0454941	0.00390909
ENSG00000119408	ENSG00000163346	NEK6	PBXIP1	3015	rs72759285	rs72759285	1	1	0	7.45704e-26	0	0.00173037	0.99827	2	rs72759285;rs72759286	0.898756144535242;0.101243855464167	1	9:122933958_126650930	9:123708987_124920855	-0.47353	0.00415874	-0.0496707	0.00464041	-0.47353	0.00415874	-0.0496707	0.00464041
ENSG00000119408	ENSG00000163349	NEK6	HIPK1	3015	rs72759285	rs72759276	1	1	0	8.82814e-17	0	0.0121838	0.987816	2	rs72759285;rs72759286	0.802018311725578;0.197981688275083	0.959464	9:122933958_126650930	9:123708987_124920855	-0.47353	0.00415874	-0.0300911	0.00335736	-0.464189	0.00422546	-0.0306953	0.00337097
ENSG00000119408	ENSG00000163659	NEK6	TIPARP	3036	rs72759285	rs72759285	1	1	0	1.03453e-68	0	0.000604054	0.999396	1	rs72759285	0.9799	1	9:122933958_126650930	9:123707372_124930969	-0.47353	0.00415874	-0.084813	0.00505321	-0.47353	0.00415874	-0.084813	0.00505321
ENSG00000119408	ENSG00000163694	NEK6	RBM47	2841	rs72759285	rs55641821	1	1	0	1.36505e-08	0	0.0209053	0.979095	2	rs72759285;rs72759286	0.844595554265768;0.155404445733404	0.938604	9:122933958_126650930	9:123712089_124841779	-0.47353	0.00415874	-0.0229098	0.00330858	-0.46274	0.00421887	-0.0238305	0.00331938
ENSG00000119408	ENSG00000164023	NEK6	SGMS2	3015	rs72759285	rs72759276	1	1	0	4.43748e-18	0	0.00486723	0.995133	1	rs72759285	0.960999	0.959464	9:122933958_126650930	9:123708987_124920855	-0.47353	0.00415874	-0.0520788	0.00489332	-0.464189	0.00422546	-0.0523071	0.00490185
ENSG00000119408	ENSG00000164440	NEK6	TXLNB	2745	rs72759285	rs72759276	1	1	0	3.27439e-05	0	0.0113019	0.988665	2	rs72759285;rs72759286	0.847764144263476;0.152235855736169	0.959464	9:122933958_126650930	9:123717192_124728637	-0.47353	0.00415874	-0.0443062	0.00794429	-0.464189	0.00422546	-0.0444781	0.00794548
ENSG00000119408	ENSG00000164509	NEK6	IL31RA	2841	rs72759285	rs72759276	1	1	0	1.09136e-11	0	0.00715099	0.992849	2	rs72759285;rs72759286	0.926009675450571;0.0739903245488327	0.959464	9:122933958_126650930	9:123712089_124896284	-0.47353	0.00415874	-0.0739752	0.00934529	-0.464189	0.00422546	-0.0745727	0.00936643
ENSG00000119408	ENSG00000164691	NEK6	TAGAP	3015	rs72759285	rs72759285	1	1	0	6.86273e-31	0	0.000869433	0.999131	1	rs72759285	0.962029	1	9:122933958_126650930	9:123708987_124920855	-0.47353	0.00415874	-0.0588416	0.00509286	-0.47353	0.00415874	-0.0588416	0.00509286
ENSG00000119408	ENSG00000164823	NEK6	OSGIN2	2802	rs72759285	rs4838131	1	1	0	4.80303e-07	0	0.00640893	0.993591	1	rs72759285	0.957043	0.883431	9:122933958_126650930	9:123712089_124770625	-0.47353	0.00415874	-0.0271693	0.00420797	-0.452272	0.00438084	-0.027839	0.00430353
ENSG00000119408	ENSG00000165175	NEK6	MID1IP1	3015	rs72759285	rs72759286	1	1	0	7.00917e-22	0	0.00353635	0.996464	2	rs72759285;rs72759286	0.723569920474771;0.276430079525753	0.993376	9:122933958_126650930	9:123708987_124920855	-0.47353	0.00415874	-0.0403617	0.00387033	-0.478787	0.0042004	-0.0410216	0.00390415
ENSG00000119408	ENSG00000165609	NEK6	NUDT5	2739	rs72759285	rs72759276	1	1	0	9.68358e-07	0	0.0101735	0.989826	2	rs72759285;rs72759286	0.90356152008531;0.0964384799145256	0.959464	9:122933958_126650930	9:123709658_124708615	-0.47353	0.00415874	-0.0407615	0.00657577	-0.464189	0.00422546	-0.0416229	0.00659013
ENSG00000119408	ENSG00000165801	NEK6	ARHGEF40	3107	rs72759285	rs72759285	1	1	0	5.64227e-55	0	0.0010733	0.998927	1	rs72759285	0.970584	1	9:122933958_126650930	9:123688265_124920855	-0.47353	0.00415874	-0.0792173	0.00512332	-0.47353	0.00415874	-0.0792173	0.00512332
ENSG00000119408	ENSG00000165879	NEK6	FRAT1	2873	rs72759285	rs72759276	1	1	0	6.2892e-17	0	0.00710373	0.992896	2	rs72759285;rs72759286	0.782976952240232;0.217023047760665	0.959464	9:122933958_126650930	9:123708987_124841779	-0.47353	0.00415874	-0.0366459	0.00400263	-0.464189	0.00422546	-0.0368753	0.00400584
ENSG00000119408	ENSG00000166046	NEK6	TCP11L2	2966	rs72759285	rs72759286	1	1	0	2.21359e-11	0	0.00983548	0.990165	2	rs72759285;rs72759286	0.812626688788855;0.187373311211352	0.993376	9:122933958_126650930	9:123708987_124898129	-0.47353	0.00415874	-0.0323089	0.00416307	-0.478787	0.0042004	-0.0327881	0.00420321
ENSG00000119408	ENSG00000166068	NEK6	SPRED1	2773	rs72759285	rs72759276	1	1	0	3.02676e-05	0	0.0109473	0.989022	2	rs72759285;rs72759286	0.932594686367397;0.0674053136317131	0.959464	9:122933958_126650930	9:123714131_124723166	-0.47353	0.00415874	0.0332775	0.00593844	-0.464189	0.00422546	0.0336346	0.00593847
ENSG00000119408	ENSG00000166165	NEK6	CKB	2819	rs72759285	rs72759286	1	1	0	6.27655e-09	0	0.00590538	0.994095	2	rs72759285;rs72759286	0.82927917530753;0.170720824692763	0.993376	9:122933958_126650930	9:123709658_124770625	-0.47353	0.00415874	0.0465269	0.00667574	-0.478787	0.0042004	0.0471451	0.00673668
ENSG00000119408	ENSG00000168461	NEK6	RAB31	2817	rs72759285	rs55641821	1	1	0	7.19486e-10	0	0.0303876	0.969612	2	rs72759285;rs72759286	0.931407351854261;0.0685926481450846	0.938604	9:122933958_126650930	9:123710375_124770625	-0.47353	0.00415874	-0.0287898	0.00389936	-0.46274	0.00421887	-0.0296467	0.00391553
ENSG00000119408	ENSG00000169231	NEK6	THBS3	2784	rs72759285	rs72759301	1	1	0	3.96934e-06	0	0.0595265	0.94047	2	rs72759285;rs72759286	0.819948476509373;0.1800515234914	0.860552	9:122933958_126650930	9:123716289_124770625	-0.47353	0.00415874	-0.0323144	0.00544221	-0.444361	0.00425854	-0.0347767	0.00543925
ENSG00000119408	ENSG00000169554	NEK6	ZEB2	2760	rs72759285	rs72759285	1	1	0	3.14045e-05	0	0.020334	0.979635	2	rs72759285;rs72759286	0.920281752887377;0.0797182471121782	1	9:122933958_126650930	9:123717192_124728637	-0.47353	0.00415874	-0.0184353	0.0032713	-0.47353	0.00415874	-0.0184353	0.0032713
ENSG00000119408	ENSG00000170345	NEK6	FOS	3019	rs72759285	rs72759285	1	1	0	3.19245e-43	0	0.00164503	0.998355	1	rs72759285	0.956698	1	9:122933958_126650930	9:123708689_124920855	-0.47353	0.00415874	-0.0655275	0.00464256	-0.47353	0.00415874	-0.0655275	0.00464256
ENSG00000119408	ENSG00000170876	NEK6	TMEM43	3013	rs72759285	rs72759276	1	1	0	3.62744e-29	0	0.00529875	0.994701	2	rs72759285;rs72759286	0.93966886535221;0.0603311346482849	0.959464	9:122933958_126650930	9:123708689_124930969	-0.47353	0.00415874	-0.0450553	0.00393518	-0.464189	0.00422546	-0.0452554	0.00393924
ENSG00000119408	ENSG00000170899	NEK6	GSTA4	2751	rs72759285	rs56342898	1	1	0	6.49039e-05	0	0.0112891	0.988646	2	rs72759285;rs72759286	0.893441556644502;0.106558443355815	0.949802	9:122933958_126650930	9:123723888_124723166	-0.47353	0.00415874	0.0437008	0.00801434	-0.454995	0.00421976	0.0451057	0.00803333
ENSG00000119408	ENSG00000171408	NEK6	PDE7B	2980	rs72759285	rs55641821	1	1	0	6.9755e-08	0	0.0881807	0.911819	2	rs72759285;rs72759286	0.916043731301237;0.0839562686996516	0.938604	9:122933958_126650930	9:123712089_124920855	-0.47353	0.00415874	-0.0587152	0.00767806	-0.46274	0.00421887	-0.0626967	0.00769401
ENSG00000119408	ENSG00000172216	NEK6	CEBPB	2802	rs72759285	rs56342898	1	1	0	3.15093e-07	0	0.0161915	0.983808	2	rs72759285;rs72759286	0.85045434777863;0.149545652222083	0.949802	9:122933958_126650930	9:123712089_124770625	-0.47353	0.00415874	0.02528	0.00396777	-0.454995	0.00421976	0.0253468	0.00397351
ENSG00000119408	ENSG00000173171	NEK6	MTX1	2913	rs72759285	rs72759286	1	1	0	5.85768e-21	0	0.00431037	0.99569	2	rs72759285;rs72759286	0.829953702674971;0.170046297324603	0.993376	9:122933958_126650930	9:123708987_124920855	-0.47353	0.00415874	-0.0463908	0.00476373	-0.478787	0.0042004	-0.0468127	0.00480424
ENSG00000119408	ENSG00000173825	NEK6	TIGD3	2966	rs72759285	rs72759286	1	1	0	1.5777e-11	0	0.0106292	0.989371	2	rs72759285;rs72759286	0.812812251513483;0.187187748485677	0.993376	9:122933958_126650930	9:123708987_124898129	-0.47353	0.00415874	-0.0402667	0.00514872	-0.478787	0.0042004	-0.0408358	0.00519515
ENSG00000119408	ENSG00000173868	NEK6	PHOSPHO1	4862	rs72759285	rs72759285	1	1	0	1.50787e-07	0	0.0031408	0.996859	2	rs72759285;rs72759286	0.890652317587637;0.109347682412968	1	9:122933958_126650930	9:123710375_126000946	-0.47353	0.00415874	-0.0258196	0.00392563	-0.47353	0.00415874	-0.0258196	0.00392563
ENSG00000119408	ENSG00000174776	NEK6	WDR49	3020	rs72759285	rs72759285	1	1	0	3.40973e-35	0	0.00133991	0.99866	2	rs72759285;rs72759286	0.916635808084509;0.0833641919160444	1	9:122933958_126650930	9:123707372_124930969	-0.47353	0.00415874	-0.10973	0.00817337	-0.47353	0.00415874	-0.10973	0.00817337
ENSG00000119408	ENSG00000175445	NEK6	LPL	2764	rs72759285	rs60285391	1	1	0	1.22283e-05	0	0.0577203	0.942267	2	rs72759285;rs72759286	0.792772505650183;0.207227494350148	0.858036	9:122933958_126650930	9:123714131_124739000	-0.47353	0.00415874	0.046258	0.00804063	-0.460925	0.0045821	0.0532598	0.00861107
ENSG00000119408	ENSG00000175567	NEK6	UCP2	2769	rs72759285	rs72759285	1	1	0	3.91051e-05	0	0.0095713	0.99039	2	rs72759285;rs72759286	0.904415670782293;0.0955843292175925	1	9:122933958_126650930	9:123717192_124746016	-0.47353	0.00415874	-0.0259049	0.0045136	-0.47353	0.00415874	-0.0259049	0.0045136
ENSG00000119408	ENSG00000176014	NEK6	TUBB6	3006	rs72759285	rs72759276	1	1	0	2.73941e-13	0	0.013623	0.986377	2	rs72759285;rs72759286	0.908135271129419;0.0918647288702085	0.959464	9:122933958_126650930	9:123707827_124920855	-0.47353	0.00415874	-0.0717409	0.00775202	-0.464189	0.00422546	-0.0727748	0.00776006
ENSG00000119408	ENSG00000176463	NEK6	SLCO3A1	2804	rs72759285	rs72759276	1	1	0	5.39705e-06	0	0.0981459	0.901849	2	rs72759285;rs72759286	0.908380457935648;0.0916195420638303	0.959464	9:122933958_126650930	9:123710375_124746016	-0.47353	0.00415874	-0.0228454	0.00387762	-0.464189	0.00422546	-0.0240782	0.00388284
ENSG00000119408	ENSG00000177191	NEK6	B3GNT8	2764	rs72759285	rs72759276	1	1	0	3.62792e-05	0	0.0148859	0.985078	2	rs72759285;rs72759286	0.926303134168725;0.0736968658303856	0.959464	9:122933958_126650930	9:123717192_124739000	-0.47353	0.00415874	0.0228398	0.00402811	-0.464189	0.00422546	0.0233106	0.00403804
ENSG00000119408	ENSG00000177989	NEK6	ODF3B	2808	rs72759285	rs7863470	1	1	0	2.13823e-10	0	0.0259126	0.974087	2	rs72759285;rs72759286	0.693130102129529;0.306869897871247	0.857517	9:122933958_126650930	9:123708987_124770625	-0.47353	0.00415874	-0.0288966	0.00412511	-0.441095	0.00420737	-0.0293959	0.00403367
ENSG00000119408	ENSG00000178974	NEK6	FBXO34	2817	rs72759285	rs72759276	1	1	0	1.28679e-08	0	0.0545724	0.945428	2	rs72759285;rs72759286	0.72747240259745;0.272527597403243	0.959464	9:122933958_126650930	9:123710375_124770625	-0.47353	0.00415874	-0.0306715	0.00448657	-0.464189	0.00422546	-0.0321756	0.00448869
ENSG00000119408	ENSG00000179833	NEK6	SERTAD2	3019	rs72759285	rs72759301	1	1	0	1.11261e-23	0	0.00569295	0.994307	2	rs72759285;rs72759286	0.867012853993198;0.132987146007245	0.860552	9:122933958_126650930	9:123708689_124920855	-0.47353	0.00415874	-0.0503107	0.00489118	-0.444361	0.00425854	-0.0502227	0.00489983
ENSG00000119408	ENSG00000183690	NEK6	EFHC2	2850	rs72759285	rs72759276	1	1	0	2.70614e-06	0	0.0357289	0.964268	2	rs72759285;rs72759286	0.8879783729095;0.112021627090388	0.959464	9:122933958_126650930	9:123714131_124841779	-0.47353	0.00415874	-0.0324023	0.00604357	-0.464189	0.00422546	-0.0335151	0.00604256
ENSG00000119408	ENSG00000185340	NEK6	GAS2L1	3014	rs72759285	rs72759286	1	1	0	2.18735e-16	0	0.00385926	0.996141	2	rs72759285;rs72759286	0.792491794192151;0.207508205808714	0.993376	9:122933958_126650930	9:123709658_124920855	-0.47353	0.00415874	-0.0388042	0.00422991	-0.478787	0.0042004	-0.0394073	0.00427259
ENSG00000119408	ENSG00000187049	NEK6	TMEM216	3019	rs72759285	rs72759285	1	1	0	1.02061e-24	0	0.00304744	0.996953	1	rs72759285	0.955759	1	9:122933958_126650930	9:123708689_124920855	-0.47353	0.00415874	-0.0606961	0.00557104	-0.47353	0.00415874	-0.0606961	0.00557104
ENSG00000119408	ENSG00000188895	NEK6	MSL1	2790	rs72759285	rs72759276	1	1	0	4.64479e-08	0	0.0269609	0.973039	2	rs72759285;rs72759286	0.836834292670979;0.163165707329419	0.959464	9:122933958_126650930	9:123712089_124770625	-0.47353	0.00415874	-0.0182212	0.00273285	-0.464189	0.00422546	-0.0190037	0.0027376
ENSG00000119408	ENSG00000189319	NEK6	FAM53B	2755	rs72759285	rs72759301	1	1	0	9.47981e-06	0	0.0329611	0.967029	2	rs72759285;rs72759286	0.904439972608614;0.0955600273909639	0.860552	9:122933958_126650930	9:123717192_124739000	-0.47353	0.00415874	-0.0238022	0.0041011	-0.444361	0.00425854	-0.0245501	0.0040862
ENSG00000119408	ENSG00000196083	NEK6	IL1RAP	2797	rs72759285	rs55641821	1	1	0	7.80361e-08	0	0.0142323	0.985768	2	rs72759285;rs72759286	0.848481228438289;0.151518771562044	0.938604	9:122933958_126650930	9:123714131_124770625	-0.47353	0.00415874	-0.0289995	0.00439926	-0.46274	0.00421887	-0.0294233	0.00441779
ENSG00000119408	ENSG00000196850	NEK6	PPTC7	2966	rs72759285	rs72759285	1	1	0	1.34519e-19	0	0.0028207	0.997179	2	rs72759285;rs72759286	0.913641195964832;0.0863588040350785	1	9:122933958_126650930	9:123708987_124898129	-0.47353	0.00415874	-0.0356941	0.00359439	-0.47353	0.00415874	-0.0356941	0.00359439
ENSG00000119408	ENSG00000197353	NEK6	LYPD2	3010	rs72759285	rs72759276	1	1	0	3.57936e-16	0	0.00907518	0.990925	2	rs72759285;rs72759286	0.917368748076852;0.0826312519239857	0.959464	9:122933958_126650930	9:123708689_124920855	-0.47353	0.00415874	0.0722391	0.0078125	-0.464189	0.00422546	0.0724669	0.0078175
ENSG00000119408	ENSG00000197747	NEK6	S100A10	3184	rs41274374	rs146348699	3	3	3.13477e-110	0.00210414	7.90015e-109	0.0511342	0.946762	3	rs41274374;rs12555646;rs3758208	0.807294009843489;0.140234131355735;0.0207102881558811	0.838373	9:122933958_126650930	9:123689707_124988130	0.232454	0.00975261	0.0561173	0.00874273	0.214904	0.00894309	0.0569115	0.00809127
ENSG00000119408	ENSG00000197747	NEK6	S100A10	3184	rs72759285	rs72759276	1	1	0	6.44175e-37	0	0.104216	0.895784	1	rs72759285	0.995253	0.959464	9:122933958_126650930	9:123689707_124988130	-0.47353	0.00415874	-0.0655565	0.00429817	-0.464189	0.00422546	-0.0664176	0.00430481
ENSG00000119408	ENSG00000197852	NEK6	INKA2	3015	rs72759285	rs72759285	1	1	0	4.30606e-23	0	0.00522381	0.994776	2	rs72759285;rs72759286	0.879365186980071;0.120634813019295	1	9:122933958_126650930	9:123708987_124920855	-0.47353	0.00415874	-0.0383867	0.00358304	-0.47353	0.00415874	-0.0383867	0.00358304
ENSG00000119408	ENSG00000197971	NEK6	MBP	2760	rs72759285	rs72759286	1	1	0	6.34521e-06	0	0.00718122	0.992812	2	rs72759285;rs72759286	0.809218785537702;0.190781214461461	0.993376	9:122933958_126650930	9:123717192_124728637	-0.47353	0.00415874	-0.020694	0.00353133	-0.478787	0.0042004	-0.0210882	0.00356324
ENSG00000119408	ENSG00000198604	NEK6	BAZ1A	2820	rs72759285	rs72759285	1	1	0	2.72695e-17	0	0.00243458	0.997565	2	rs72759285;rs72759286	0.88223645015906;0.11776354984092	1	9:122933958_126650930	9:123708987_124770625	-0.47353	0.00415874	-0.026266	0.00304614	-0.47353	0.00415874	-0.026266	0.00304614
ENSG00000119408	ENSG00000203804	NEK6	ADAMTSL4-AS1	2756	rs72759285	rs72759285	1	1	0	8.81886e-06	0	0.0036577	0.996333	2	rs72759285;rs72759286	0.90717426001018;0.0928257399904274	1	9:122933958_126650930	9:123714131_124723166	-0.47353	0.00415874	-0.0312058	0.00535906	-0.47353	0.00415874	-0.0312058	0.00535906
ENSG00000119408	ENSG00000204131	NEK6	NHSL2	2791	rs72759285	rs72759276	1	1	0	7.70797e-12	0	0.00696403	0.993036	2	rs72759285;rs72759286	0.841288877141859;0.158711122858041	0.959464	9:122933958_126650930	9:123708987_124841779	-0.47353	0.00415874	-0.0302824	0.00395811	-0.464189	0.00422546	-0.0304576	0.00396619
ENSG00000119408	ENSG00000204634	NEK6	TBC1D8	2772	rs72759285	rs72759286	1	1	0	4.96419e-06	0	0.00575222	0.994243	2	rs72759285;rs72759286	0.817244000573387;0.182755999426838	0.993376	9:122933958_126650930	9:123714131_124728637	-0.47353	0.00415874	0.0315378	0.0053354	-0.478787	0.0042004	0.0320826	0.00538306
ENSG00000119408	ENSG00000204713	NEK6	TRIM27	2816	rs72759285	rs72759276	1	1	0	3.66252e-14	0	0.00462037	0.99538	2	rs72759285;rs72759286	0.924454660265926;0.0755453397345584	0.959464	9:122933958_126650930	9:123708987_124770625	-0.47353	0.00415874	-0.0512965	0.00599118	-0.464189	0.00422546	-0.0514216	0.00599369
ENSG00000119408	ENSG00000205302	NEK6	SNX2	2874	rs72759285	rs72759276	1	1	0	4.31991e-16	0	0.00439393	0.995606	1	rs72759285	0.979179	0.959464	9:122933958_126650930	9:123708987_124842642	-0.47353	0.00415874	-0.0342693	0.00367669	-0.464189	0.00422546	-0.0340396	0.00367462
ENSG00000119408	ENSG00000205707	NEK6	ETFRF1	2753	rs72759285	rs55641821	1	1	0	6.08397e-05	0	0.00831627	0.991623	2	rs72759285;rs72759286	0.885592213303598;0.114407786696198	0.938604	9:122933958_126650930	9:123723888_124728637	-0.47353	0.00415874	-0.0255773	0.00468727	-0.46274	0.00421887	-0.0260456	0.00469251
ENSG00000119408	ENSG00000213085	NEK6	CFAP45	3001	rs72759285	rs72759285	1	1	0	5.19156e-30	0	0.0015324	0.998468	1	rs72759285	0.964687	1	9:122933958_126650930	9:123708987_124920855	-0.47353	0.00415874	-0.0802087	0.00693184	-0.47353	0.00415874	-0.0802087	0.00693184
ENSG00000119408	ENSG00000213145	NEK6	CRIP1	2906	rs72759285	rs56342898	1	1	0	2.26699e-14	0	0.0194251	0.980575	1	rs72759285	0.956493	0.949802	9:122933958_126650930	9:123708987_124933084	-0.47353	0.00415874	-0.053507	0.00536134	-0.454995	0.00421976	-0.0550892	0.00537452
ENSG00000119408	ENSG00000213390	NEK6	ARHGAP19	2758	rs72759285	rs4838131	1	1	0	0.000311571	0	0.0342557	0.965433	2	rs72759285;rs72759286	0.872298811894821;0.127701188105471	0.883431	9:122933958_126650930	9:123714131_124712832	-0.47353	0.00415874	-0.0280474	0.00544315	-0.452272	0.00438084	-0.0310141	0.00555449
ENSG00000119408	ENSG00000214022	NEK6	REPIN1	2783	rs72759285	rs72759286	1	1	0	7.9623e-07	0	0.00498122	0.995018	2	rs72759285;rs72759286	0.848116946192384;0.151883053807189	0.993376	9:122933958_126650930	9:123710534_124728637	-0.47353	0.00415874	-0.0266867	0.00428935	-0.478787	0.0042004	-0.0269711	0.00432854
ENSG00000119408	ENSG00000214548	NEK6	MEG3	2804	rs72759285	rs61188055	1	1	0	7.58306e-12	0	0.0114854	0.988515	2	rs72759285;rs72759286	0.800402557450116;0.199597442550762	0.882306	9:122933958_126650930	9:123709658_124770625	-0.47353	0.00415874	0.0618036	0.00783803	-0.450549	0.00439453	0.0642242	0.00807583
ENSG00000119408	ENSG00000215458	NEK6	AATBC	2748	rs72759285	rs72759286	1	1	0	1.85857e-05	0	0.00784281	0.992139	2	rs72759285;rs72759286	0.825364234370931;0.174635765628771	0.993376	9:122933958_126650930	9:123714131_124727120	-0.47353	0.00415874	0.0277694	0.0049044	-0.478787	0.0042004	0.0282179	0.00494817
ENSG00000119408	ENSG00000223725	NEK6		2724	rs72759285	rs72759301	1	1	0	8.63512e-06	0	0.0634555	0.936536	2	rs72759285;rs72759286	0.844551646936377;0.155448353064035	0.860552	9:122933958_126650930	9:123714131_124804934	-0.47353	0.00415874	-0.0713392	0.0122946	-0.444361	0.00425854	-0.0755188	0.0123924
ENSG00000119408	ENSG00000229124	NEK6	VIM-AS1	2748	rs72759285	rs72759285	1	1	0	1.92669e-15	0	0.00330088	0.996699	1	rs72759285	0.953593	1	9:122933958_126650930	9:123708987_124841779	-0.47353	0.00415874	-0.0588885	0.00665752	-0.47353	0.00415874	-0.0588885	0.00665752
ENSG00000119408	ENSG00000232810	NEK6	TNF	2698	rs72759285	rs17221879	1	1	0	6.47198e-06	0	0.0888529	0.911141	2	rs72759285;rs72759286	0.750608574148723;0.249391425850519	0.844322	9:122933958_126650930	9:123717192_124708615	-0.47353	0.00415874	0.0499434	0.00855998	-0.4372	0.00422424	0.0539027	0.00845065
ENSG00000119408	ENSG00000233730	NEK6	LINC01765	3030	rs72759285	rs72759285	1	1	0	2.91464e-37	0	0.000995521	0.999004	2	rs72759285;rs72759286	0.942823724897559;0.0571762751017758	1	9:122933958_126650930	9:123688265_124920855	-0.47353	0.00415874	-0.10984	0.00870114	-0.47353	0.00415874	-0.10984	0.00870114
ENSG00000119408	ENSG00000237781	NEK6	ADAMTSL4-AS2	2655	rs72759285	rs72759285	1	1	0	4.28206e-05	0	0.00553021	0.994427	2	rs72759285;rs72759286	0.896649719716149;0.103350280284594	1	9:122933958_126650930	9:123723888_124708615	-0.47353	0.00415874	-0.0430306	0.00777641	-0.47353	0.00415874	-0.0430306	0.00777641
ENSG00000119408	ENSG00000245848	NEK6	CEBPA	2790	rs72759285	rs72759276	1	1	0	6.80503e-08	0	0.00786661	0.992133	2	rs72759285;rs72759286	0.933148608073823;0.0668513919261216	0.959464	9:122933958_126650930	9:123712089_124770625	-0.47353	0.00415874	0.0322527	0.00487113	-0.464189	0.00422546	0.0326922	0.00486775
ENSG00000119408	ENSG00000257923	NEK6	CUX1	2752	rs72759285	rs72759286	1	1	0	8.17921e-06	0	0.00491614	0.995076	2	rs72759285;rs72759286	0.827681158205414;0.172318841795356	0.993376	9:122933958_126650930	9:123723888_124727120	-0.47353	0.00415874	0.0242359	0.00416439	-0.478787	0.0042004	0.0245862	0.00419809
ENSG00000119535	ENSG00000167536	CSF3R	DHRS13	1939	rs75061046	rs55873273	2	2	4.77867e-30	0.000727488	3.18487e-28	0.0465799	0.952693	19	rs75061046;rs751822256;rs72911189;rs1934422;rs3923512;rs111576693;rs72911153;rs72911166;rs72911180;rs57606978;rs56036781;rs55841157;rs72911178;rs4439327;rs4465167;rs60756986;rs4557925;rs72911151;rs72911187	0.279986404190966;0.0757808198459183;0.0684000857098638;0.0571663196594859;0.0360759769082191;0.036039096933968;0.0342011808487015;0.0331546429059352;0.0331457063569706;0.0330909940479508;0.033061035543408;0.033061035543408;0.033061035543408;0.033061035543408;0.0330423705632446;0.0275943848678757;0.0270625951443231;0.0267178988529368;0.0253454599049846	0.956996	1:35798611_37053734	1:35979356_36978287	-0.14472	0.00840759	-0.0683144	0.0134952	-0.14261	0.00845125	-0.0689708	0.0135648
ENSG00000119574	ENSG00000140398	ZBTB45	NEIL1	1821	rs35350976	rs34415062	1	1	2.50982e-16	6.09757e-06	1.19806e-12	0.0271612	0.972833	2	rs35350976;rs34415062	0.485924705391229;0.484309443084617	0.999844	19:57673752_58596252	19:57997233_58596252	-0.0390362	0.00494166	-0.0391303	0.00650551	-0.0391189	0.00495187	-0.0392308	0.0065212
ENSG00000119596	ENSG00000237441	YLPM1	RGL2	2335	rs34464875	rs2058919	1	1	3.46942e-27	0.000189307	6.0702e-25	0.0311845	0.968626	2	rs34464875;rs397852991	0.90198680165371;0.0849802748277899	0.926163	14:74072622_75661462	14:74344197_75343913	-0.0365974	0.00301469	-0.0136414	0.00256484	-0.0347949	0.00298553	-0.0140161	0.00253489
ENSG00000119608	ENSG00000237441	PROX2	RGL2	2336	rs722599	rs2058919	2	1	1.00307e-14	9.41764e-05	1.75499e-12	0.0145066	0.985399	4	rs722599;rs2359239;rs2058919;rs34237381	0.437262555735248;0.413240110582843;0.0925457830807699;0.0562065783801732	0.852044	14:73727360_75705446	14:74344197_75343913	-0.0580411	0.00620362	0.0134337	0.00249545	0.0571503	0.00629289	-0.0140161	0.00253489
ENSG00000119772	ENSG00000013725	DNMT3A	CD6	2693	rs7578575	rs7578575	6	1	1.80307e-71	2.03057e-07	1.84331e-67	7.60503e-05	0.999924	1	rs7578575	1	1	2:23964320_26076216	2:24766601_25765747	-0.120343	0.00406002	0.0211885	0.0034373	-0.120343	0.00406002	0.0211885	0.0034373
ENSG00000119772	ENSG00000072163	DNMT3A	LIMS2	2638	rs7578575	rs57976122	6	1	1.66185e-68	0.000187154	1.54163e-66	0.0153926	0.98442	1	rs7578575	1	0.879476	2:23964320_26076216	2:24783558_25783170	-0.120343	0.00406002	0.0337228	0.0063909	-0.114117	0.0039754	0.0346385	0.00626105
ENSG00000119772	ENSG00000110448	DNMT3A	CD5	2755	rs7578575	rs7578575	6	1	4.5244e-75	5.09527e-11	1.79524e-67	2.1798e-05	0.999978	1	rs7578575	1	1	2:23964320_26076216	2:24766601_25783170	-0.120343	0.00406002	0.0238133	0.00384378	-0.120343	0.00406002	0.0238133	0.00384378
ENSG00000119772	ENSG00000182463	DNMT3A	TSHZ2	2755	rs7578575	rs7578575	6	1	1.03933e-71	1.17047e-07	2.09307e-67	0.000357889	0.999642	1	rs7578575	1	1	2:23964320_26076216	2:24766601_25783170	-0.120343	0.00406002	0.036856	0.00564245	-0.120343	0.00406002	0.036856	0.00564245
ENSG00000119862	ENSG00000133065	LGALSL	SLC41A1	2884	rs34354460	rs71904998	2	1	0	2.1255e-17	0	0.0126162	0.987384	2	rs34354460;rs71904998	0.893235243448898;0.0948855531421266	0.962859	2:60189079_65340556	2:63732401_64776061	0.585604	0.00642509	-0.0549737	0.00606756	0.596384	0.00665808	-0.0582636	0.00634586
ENSG00000119866	ENSG00000070915	BCL11A	SLC12A3	3356	rs6731582	rs726591	1	1	8.43002e-48	3.23172e-07	1.59637e-42	0.0593169	0.940683	5	rs7573683;rs6731582;rs11125837;rs968918;rs726591	0.466580236686787;0.230664664478123;0.132458905782967;0.117376945360779;0.0501525400308704	0.90753	2:59680122_61029908	2:59812125_60858588	0.0486113	0.00333537	-0.0472906	0.00757023	0.0495371	0.00333903	-0.0506416	0.00758397
ENSG00000119866	ENSG00000075340	BCL11A	ADD2	3239	rs6731582	rs11125836	1	1	2.67242e-45	0.00010245	7.57805e-43	0.0271055	0.972792	4	rs968918;rs6731582;rs11125837;rs7573683	0.707777276888155;0.143250757798709;0.0959596990306457;0.046343647841456	0.86836	2:59680122_61029908	2:59852110_60852805	0.0486113	0.00333537	-0.0267682	0.00531866	0.0482486	0.00331052	-0.0295034	0.00526325
ENSG00000119866	ENSG00000091490	BCL11A	SEL1L3	3386	rs6731582	rs968918	1	1	1.06451e-52	4.08088e-12	2.42747e-43	0.00732057	0.992679	3	rs968918;rs6731582;rs11125837	0.671397112906624;0.147687081239157;0.134485995599068	0.976285	2:59680122_61029908	2:59809628_60858588	0.0486113	0.00333537	-0.0202711	0.00298997	0.0478833	0.00330797	-0.0210045	0.0029694
ENSG00000119866	ENSG00000091490	BCL11A	SEL1L3	3386	rs76529516	rs76529516	3	2	3.49474e-17	4.18536e-07	1.67052e-13	6.38446e-07	0.999999	1	rs76529516	1	1	2:59680122_61029908	2:59809628_60858588	0.0662843	0.011244	-0.0500139	0.00985463	0.0662843	0.011244	-0.0500139	0.00985463
ENSG00000119866	ENSG00000100473	BCL11A	COCH	3309	rs6731582	rs7573683	1	1	7.73354e-48	2.96472e-07	3.8814e-43	0.0129055	0.987094	4	rs6731582;rs7573683;rs11125837;rs968918	0.393295898895348;0.364467860856405;0.183712202453847;0.0554605566904761	0.960552	2:59680122_61029908	2:59835610_60855693	0.0486113	0.00333537	-0.038934	0.00600159	0.0506644	0.003326	-0.0403952	0.00598125
ENSG00000119866	ENSG00000105251	BCL11A	SHD	3388	rs6731582	rs7573683	1	1	1.48502e-56	5.69297e-16	5.29523e-43	0.0183364	0.981664	3	rs7573683;rs6731582;rs968918	0.707738283211387;0.145791717369311;0.102974987091609	0.960552	2:59680122_61029908	2:59812125_60858588	0.0486113	0.00333537	-0.0583871	0.00654883	0.0506644	0.003326	-0.0607507	0.00653097
ENSG00000119866	ENSG00000111249	BCL11A	CUX2	3331	rs6731582	rs7573683	1	1	2.21534e-47	8.49269e-07	1.125e-42	0.0412103	0.958789	4	rs7573683;rs11125837;rs6731582;rs968918	0.58241584982898;0.170838347565825;0.150780861289571;0.094916852790976	0.960552	2:59680122_61029908	2:59824507_60855693	0.0486113	0.00333537	-0.0421696	0.00700814	0.0506644	0.003326	-0.0456576	0.00699371
ENSG00000119866	ENSG00000134755	BCL11A	DSC2	3440	rs4365447	rs4365447	2	2	1.14963e-18	6.44786e-12	5.37985e-09	0.02823	0.97177	16	rs4365447;rs13034649;rs142184648;rs144880558;rs148217014;rs143919480;rs36162000;rs12463461;rs10490070;rs13013119;rs67583803;rs7558099;rs7558101;rs17402912;rs35355441;rs13028240	0.723221419028315;0.0861438888505115;0.0166651252227124;0.0127746076655948;0.012377530064818;0.0121366855170619;0.0115627348095744;0.0115143164872786;0.0109239487521894;0.0106686942509416;0.00971953025308718;0.00897296497365695;0.00837018791938208;0.00714195162419017;0.00626594062847026;0.00626563430187564	1	2:59680122_61029908	2:57846468_60998979	0.0434748	0.00388325	0.0448677	0.0056908	0.0434748	0.00388325	0.0448677	0.0056908
ENSG00000119866	ENSG00000137965	BCL11A	IFI44	3239	rs6731582	rs726591	1	1	3.23477e-46	1.24008e-05	1.01512e-42	0.0369896	0.962998	5	rs6731582;rs968918;rs11125837;rs7573683;rs726591	0.439923683927419;0.238546670040493;0.154345922251364;0.112383201245209;0.0448251929562737	0.90753	2:59680122_61029908	2:59851851_60855693	0.0486113	0.00333537	-0.0240139	0.00418667	0.0495371	0.00333903	-0.0254576	0.00418936
ENSG00000119866	ENSG00000140968	BCL11A	IRF8	3313	rs6731582	rs7573683	1	1	6.82386e-48	2.61599e-07	2.71454e-43	0.00842329	0.991576	4	rs6731582;rs968918;rs11125837;rs7573683	0.388753209332391;0.240116454057592;0.205075558651508;0.164658649095069	0.960552	2:59680122_61029908	2:59834562_60855693	0.0486113	0.00333537	-0.0237153	0.00372019	0.0506644	0.003326	-0.0241712	0.00370714
ENSG00000119866	ENSG00000165695	BCL11A	AK8	3396	rs6731582	rs11125837	1	1	8.50384e-50	3.26002e-09	2.59864e-43	0.00797808	0.992022	3	rs6731582;rs11125837;rs968918	0.496874901675183;0.281015970632599;0.180601875946546	0.996355	2:59680122_61029908	2:59806349_60855693	0.0486113	0.00333537	-0.0439084	0.00672503	0.0484868	0.00333729	-0.0440972	0.00673221
ENSG00000119866	ENSG00000166736	BCL11A	HTR3A	3245	rs6731582	rs7573683	1	1	5.05639e-47	1.93841e-06	5.36041e-43	0.0185868	0.981411	4	rs7573683;rs6731582;rs11125837;rs968918	0.55386117608456;0.257981103917739;0.130246370174703;0.0527558061671803	0.960552	2:59680122_61029908	2:59851851_60855693	0.0486113	0.00333537	-0.0391735	0.00644782	0.0506644	0.003326	-0.0419351	0.00643145
ENSG00000119866	ENSG00000169507	BCL11A	SLC38A11	3231	rs6731582	rs968918	1	1	3.52932e-47	1.353e-06	2.60895e-43	0.00801767	0.991981	4	rs968918;rs6731582;rs11125837;rs7573683	0.411205995401631;0.324878950518863;0.204960421090082;0.0580244402454558	0.976285	2:59680122_61029908	2:59852110_60853704	0.0486113	0.00333537	-0.0302036	0.0060623	0.0478833	0.00330797	-0.0309344	0.00600421
ENSG00000119866	ENSG00000169507	BCL11A	SLC38A11	3231	rs76529516	rs76529516	3	2	2.44188e-16	2.92443e-06	1.67071e-13	8.72307e-07	0.999996	1	rs76529516	1	1	2:59680122_61029908	2:59852110_60853704	0.0662843	0.011244	-0.10416	0.0202633	0.0662843	0.011244	-0.10416	0.0202633
ENSG00000119866	ENSG00000254709	BCL11A	IGLL5	3339	rs6731582	rs968918	1	1	3.20357e-48	1.22812e-07	5.00178e-43	0.0172092	0.982791	4	rs968918;rs6731582;rs7573683;rs11125837	0.464451867992573;0.272922055629418;0.154191238458583;0.0935281283324003	0.976285	2:59680122_61029908	2:59823722_60855693	0.0486113	0.00333537	0.0303219	0.00521161	0.0478833	0.00330797	0.0311821	0.00517933
ENSG00000119866	ENSG00000254709	BCL11A	IGLL5	3339	rs76529516	rs76529516	3	2	8.21044e-15	9.83295e-05	1.68344e-13	1.63366e-05	0.999885	1	rs76529516	1	1	2:59680122_61029908	2:59823722_60855693	0.0662843	0.011244	0.0794063	0.0175959	0.0662843	0.011244	0.0794063	0.0175959
ENSG00000119950	ENSG00000104907	MXI1	TRMT1	3401	rs58452254	rs72830447	6	1	1.09309e-84	6.2578e-09	7.14839e-78	0.0390015	0.960998	14	rs17127170;rs72830450;rs553212125;rs3793885;rs58452254;rs17127166;rs12416343;rs79100336;rs72830457;rs2050996;rs41291900;rs716595;rs12412423;rs3838773	0.135983003394257;0.107520123126916;0.0981358115188789;0.0832937846130983;0.0775022874486445;0.0747497593765482;0.0703622169456479;0.069191035451858;0.0655694708570018;0.065568470752904;0.031346238947498;0.0301191039834987;0.0298142864347438;0.0293736570332732	0.968321	10:108967293_111192322	10:109679350_110777188	0.0733754	0.0058924	-0.0318576	0.00486764	0.0760426	0.00599185	-0.0332269	0.0049493
ENSG00000119950	ENSG00000120800	MXI1	UTP20	3406	rs59788939	rs59788939	3	2	2.08556e-10	1.38044e-08	0.000224339	0.0128753	0.9869	9	rs59788939;rs56932808;rs116447643;10:110208439:T:TTC;rs116343940;rs58940848;rs114581192;rs150774326;rs60941259	0.784256176660227;0.0409640299444445;0.0238720511714565;0.0235310404321175;0.0206360262863594;0.0203095374888796;0.0186512144718587;0.0175047778089266;0.0156294651586239	1	10:108967293_111192322	10:109679350_110778150	-0.107318	0.0124084	0.0710448	0.0124733	-0.107318	0.0124084	0.0710448	0.0124733
ENSG00000119950	ENSG00000160818	MXI1	GPATCH4	3987	rs58452254	rs72830456	6	2	2.97005e-84	1.70031e-08	1.70298e-77	0.0956845	0.904315	16	rs72830450;rs17127170;rs58452254;rs3793885;rs17127166;rs72830457;rs553212125;rs2050996;rs716595;rs12416343;rs79100336;rs12412423;rs41291900;rs3838773;rs3793889;rs72830445	0.109991983355385;0.0986423809890438;0.0842167215843587;0.0765207914016541;0.0756194466199646;0.0717814198997497;0.0710328157243875;0.0590428084432877;0.0531821983095253;0.0503346505270019;0.0495637101980224;0.0455535493272535;0.0440873015728537;0.0323045279438586;0.0231455896053946;0.0185514814823524	0.915475	10:108967293_111192322	10:109437033_110818308	0.0733754	0.0058924	-0.0444493	0.00607528	0.0733791	0.00611921	-0.0491567	0.00629027
ENSG00000119953	ENSG00000120800	SMNDC1	UTP20	3233	rs150881140	rs59788939	2	2	4.99697e-103	1.32933e-07	5.37513e-97	0.141276	0.858724	3	rs11195052;rs150881140;rs11195042	0.503145927618293;0.437740391730259;0.0581127046516963	0.80108	10:109722355_110909268	10:109679350_110778150	0.0455576	0.00965492	0.0608154	0.0122218	0.0288268	0.00978044	0.0710448	0.0124733
ENSG00000119953	ENSG00000160818	SMNDC1	GPATCH4	3356	rs2795914	rs2096170	4	1	1.45251e-25	3.02928e-06	2.36593e-21	0.0474374	0.95256	1	rs2795914	1	0.846762	10:109722355_110909268	10:109437033_110818308	-0.0243905	0.00346278	-0.0355994	0.0047492	-0.00671646	0.00330625	-0.036214	0.00454134
ENSG00000119953	ENSG00000178921	SMNDC1	PFAS	3045	rs2795914	rs7077557	4	1	2.12881e-23	0.000443973	1.3271e-21	0.0257297	0.973826	1	rs2795914	1	0.911714	10:109722355_110909268	10:109786545_110785736	-0.0243905	0.00346278	-0.0268733	0.00522617	-0.0089543	0.00345465	-0.0281194	0.0052094
ENSG00000119965	ENSG00000223609	C10orf88	HBD	3523	rs7904973	rs9423289	1	1	0	1.50328e-06	0	0.00991141	0.990087	1	rs7904973	0.999645	0.98369	10:121781722_123652633	10:122415754_123445144	-0.223891	0.00376322	-0.0230801	0.00376906	-0.221254	0.00376483	-0.0233497	0.00376442
ENSG00000120071	ENSG00000157227	KANSL1	MMP14	4635	HGSV_217302	HGSV_217302	1	1	0	8.05567e-06	0	0.0135722	0.98642	1	HGSV_217302	1	1	17:43792335_49559525	17:45636559_46759287	0.445892	0.00443993	-0.0428481	0.00734687	0.445892	0.00443993	-0.0428481	0.00734687
ENSG00000120071	ENSG00000164855	KANSL1	TMEM184A	7172	HGSV_217302	HGSV_217302	1	1	0	8.19507e-38	0	0	1	1	HGSV_217302	1	1	17:43792335_49559525	17:45032757_47269123	0.445892	0.00443993	0.0942535	0.00886786	0.445892	0.00443993	0.0942535	0.00886786
ENSG00000120071	ENSG00000165804	KANSL1	ZNF219	7514	HGSV_217302	HGSV_217302	1	1	0	6.67351e-09	0	0.000914805	0.999085	1	HGSV_217302	1	1	17:43792335_49559525	17:44998325_47236647	0.445892	0.00443993	-0.0463458	0.00664941	0.445892	0.00443993	-0.0463458	0.00664941
ENSG00000120458	ENSG00000007038	MSANTD2	PRSS21	4378	rs183501631	rs183501631	2	1	2.08706e-61	2.53153e-32	1.64886e-32	7.00998e-09	1	1	rs183501631	1	1	11:124144165_125310628	11:124144165_125318232	-0.11958	0.00972993	0.270624	0.0181193	-0.11958	0.00972993	0.270624	0.0181193
ENSG00000120458	ENSG00000007038	MSANTD2	PRSS21	4378	rs73031459	rs73031459	3	2	2.07618e-14	1.58829e-10	2.61456e-07	1.57527e-07	1	1	rs73031459	1	1	11:124144165_125310628	11:124144165_125318232	-0.0768436	0.0123248	0.143415	0.0240079	-0.0768436	0.0123248	0.143415	0.0240079
ENSG00000120458	ENSG00000105048	MSANTD2	TNNT1	3411	rs183501631	rs183501631	2	1	9.42561e-36	1.14329e-06	1.67856e-32	3.61104e-05	0.999963	1	rs183501631	1	1	11:124144165_125310628	11:124271175_125299796	-0.11958	0.00972993	0.115302	0.0185603	-0.11958	0.00972993	0.115302	0.0185603
ENSG00000120458	ENSG00000106327	MSANTD2	TFR2	3484	rs183501631	rs183501631	2	1	7.05175e-39	8.55354e-10	1.64903e-32	2.25035e-07	1	1	rs183501631	1	1	11:124144165_125310628	11:124271175_125299796	-0.11958	0.00972993	0.0899977	0.0122283	-0.11958	0.00972993	0.0899977	0.0122283
ENSG00000120458	ENSG00000162073	MSANTD2	PAQR4	3342	rs183501631	rs183501631	2	1	3.26407e-39	3.95921e-10	1.64886e-32	9.83179e-09	1	1	rs183501631	1	1	11:124144165_125310628	11:124301678_125299796	-0.11958	0.00972993	0.0925115	0.0125879	-0.11958	0.00972993	0.0925115	0.0125879
ENSG00000120533	ENSG00000117859	ENY2	OSBPL9	2986	rs72684786	rs17448777	2	1	5.29225e-43	4.8385e-05	8.25137e-41	0.00555512	0.994396	2	rs72684786;rs72687040	0.943419387356995;0.0347680740780048	0.917038	8:107632182_111131865	8:108902781_110015592	0.179775	0.00824322	-0.0497537	0.00903231	0.169777	0.00811007	-0.0495102	0.00886812
ENSG00000120647	ENSG00000100281	CCDC77	HMGXB4	3011	rs3831759	rs7133796	9	1	0	0.00029378	0	0.16127	0.838436	1	rs3831759	1	0.930242	12:66594_1100852	12:66594_907744	0.629427	0.00632118	-0.027324	0.00517629	0.666061	0.00630764	-0.0294951	0.00523979
ENSG00000120647	ENSG00000115594	CCDC77	IL1R1	3196	12:389569:C:CGGG	12:389569:C:CGGG	3	1	0	8.83413e-11	0	0.00665642	0.993344	1	12:389569:C:CGGG	1	1	12:66594_1100852	12:66594_948213	0.716804	0.00642677	-0.0325945	0.00436499	0.716804	0.00642677	-0.0325945	0.00436499
ENSG00000120647	ENSG00000121413	CCDC77	ZSCAN18	3030	rs4980817	rs34776919	10	1	0	8.52247e-08	0	0.0253345	0.974665	1	rs4980817	0.971633	0.905393	12:66594_1100852	12:66594_907744	0.657896	0.0062723	-0.0376934	0.00562518	0.644842	0.00633268	-0.0390219	0.00563775
ENSG00000120647	ENSG00000129467	CCDC77	ADCY4	3020	rs11608938	rs386375345	1	1	0	1.7041e-08	0	0.105094	0.894906	1	rs11608938	0.995701	0.897244	12:66594_1100852	12:66594_907744	-0.724085	0.00646093	-0.0307097	0.00452537	0.723335	0.00658731	0.0334066	0.00458631
ENSG00000120647	ENSG00000149573	CCDC77	MPZL2	3215	rs11608938	rs11062813	1	1	0	9.51421e-15	0	0.199897	0.800103	1	rs11608938	0.991682	0.825739	12:66594_1100852	12:66594_951760	-0.724085	0.00646093	0.0572252	0.00653814	0.758265	0.00675009	-0.063079	0.00687588
ENSG00000120647	ENSG00000171101	CCDC77	SIGLEC17P	3027	rs4980817	rs35850472	10	1	0	3.04243e-05	0	0.0909485	0.909021	2	rs4980817;rs1541465	0.941414119427678;0.0381517899982643	0.925607	12:66594_1100852	12:66594_907744	0.657896	0.0062723	-0.033784	0.00599447	0.627877	0.00620435	-0.0350273	0.00587923
ENSG00000120647	ENSG00000179941	CCDC77	BBS10	2974	12:389569:C:CGGG	12:389569:C:CGGG	3	1	0	3.33231e-05	0	0.00282037	0.997146	1	12:389569:C:CGGG	1	1	12:66594_1100852	12:66594_889199	0.716804	0.00642677	-0.0220366	0.00395405	0.716804	0.00642677	-0.0220366	0.00395405
ENSG00000120647	ENSG00000184489	CCDC77	PTP4A3	3020	rs3831759	rs397972525	9	1	0	0.000231818	0	0.165431	0.834337	1	rs3831759	1	0.84569	12:66594_1100852	12:66594_907744	0.629427	0.00632118	0.0312628	0.00605587	0.645378	0.00635793	0.0347692	0.00610216
ENSG00000120647	ENSG00000184489	CCDC77	PTP4A3	3020	rs4980817	rs397972525	10	1	0	0.00010121	0	0.0710966	0.928802	1	rs4980817	0.964221	0.936342	12:66594_1100852	12:66594_907744	0.657896	0.0062723	0.0324103	0.00605621	0.645378	0.00635793	0.0347692	0.00610216
ENSG00000120647	ENSG00000197057	CCDC77	DTHD1	2962	12:389569:C:CGGG	12:389569:C:CGGG	3	1	0	4.52757e-05	0	0.0216001	0.978355	1	12:389569:C:CGGG	1	1	12:66594_1100852	12:66594_892853	0.716804	0.00642677	-0.0325785	0.00590973	0.716804	0.00642677	-0.0325785	0.00590973
ENSG00000120662	ENSG00000134152	MTRF1	KATNBL1	3681	rs1332940	rs7318765	3	2	4.18983e-228	9.00502e-09	4.1197e-221	0.0867162	0.913284	7	rs9315819;rs1332940;rs869245384;rs9532756;rs7983614;rs9315820;rs2297555	0.313609882266629;0.259161001345975;0.154279108089618;0.0874670181615185;0.0723043977607762;0.0579615784694997;0.0240891064139149	0.981204	13:39925679_42504210	13:40455785_41772472	0.0896945	0.0045919	0.0346104	0.00406647	0.0874797	0.0045826	0.035329	0.00404479
ENSG00000120662	ENSG00000172765	MTRF1	TMCC1	4185	rs1332940	rs7318765	3	2	2.69351e-225	5.78904e-06	5.21009e-221	0.110199	0.889796	7	rs1332940;rs869245384;rs9315819;rs9532756;rs2297555;rs9315820;rs7983614	0.331135126235429;0.208284112799331;0.177568462305751;0.121571099877909;0.0529723162394313;0.0413518266518943;0.036614772419565	0.981204	13:39925679_42504210	13:40309760_41772472	0.0896945	0.0045919	0.033668	0.0045642	0.0874797	0.0045826	0.0343642	0.00455853
ENSG00000120662	ENSG00000203644	MTRF1		3140	rs1332940	rs9532756	3	2	3.0117e-223	0.000647292	2.0382e-221	0.0418911	0.957462	7	rs1332940;rs869245384;rs9315819;rs9532756;rs7983614;rs9315820;rs2297555	0.314485682628213;0.213558592109468;0.195373643951513;0.11711799014162;0.0523709341486308;0.0438691784807873;0.0417009168652934	0.998605	13:39925679_42504210	13:40533278_41770901	0.0896945	0.0045919	0.0316862	0.00528154	0.089561	0.0045995	0.0319408	0.00529278
ENSG00000120662	ENSG00000250616	MTRF1	YPEL3-DT	3198	rs1332940	rs508837	3	2	2.07036e-229	4.44973e-10	9.18973e-221	0.195903	0.804097	8	rs1332940;rs9315819;rs869245384;rs9532756;rs9315820;rs7983614;rs2297555;rs7988679	0.284323781715642;0.197672340040217;0.180418955882298;0.143104509016894;0.0537967649275939;0.0500302717739057;0.0248888086033392;0.0169337058647714	0.955042	13:39925679_42504210	13:40515806_41770901	0.0896945	0.0045919	0.0687778	0.00776611	0.0873892	0.00474672	0.0751041	0.00810814
ENSG00000120688	ENSG00000134755	WBP4	DSC2	3538	rs9590569	rs9590569	3	1	1.45945e-21	2.55655e-07	6.88807e-17	0.0100862	0.989914	1	rs9590569	0.999998	1	13:39936434_41823503	13:40351988_41613259	-0.0359925	0.00409936	-0.0361939	0.00570396	-0.0359925	0.00409936	-0.0361939	0.00570396
ENSG00000120690	ENSG00000023697	ELF1	DERA	3257	rs4516083	rs1056835	6	1	1.42975e-112	2.41816e-10	5.02853e-104	0.0832149	0.916785	3	rs4516083;rs9532681;rs397686263	0.474014280777935;0.270841619839603;0.250329077328973	0.955528	13:40020314_41975484	13:40342787_41531574	0.0368241	0.00269784	0.0294841	0.00445827	0.0364659	0.0026621	0.0293421	0.00439766
ENSG00000120690	ENSG00000105472	ELF1	CLEC11A	3281	rs4516083	rs68132266	6	1	4.4159e-109	7.46869e-07	9.85612e-104	0.165028	0.834971	3	rs4516083;rs9532681;rs397686263	0.464165078818073;0.286107785286836;0.248349633875862	0.881237	13:40020314_41975484	13:40342787_41535772	0.0368241	0.00269784	0.0350779	0.00566233	0.03375	0.00269958	0.0363407	0.00563383
ENSG00000120690	ENSG00000115091	ELF1	ACTR3	2533	rs4516083	rs397686263	6	1	1.37047e-109	2.3179e-07	3.95612e-104	0.0650408	0.934959	3	rs4516083;rs397686263;rs9532681	0.457308474859064;0.271826961402324;0.269438356463328	0.997617	13:40020314_41975484	13:40420240_41454693	0.0368241	0.00269784	-0.0147661	0.00266562	0.0370766	0.00270482	-0.0149487	0.00267219
ENSG00000120690	ENSG00000125084	ELF1	WNT1	2712	rs4516083	rs9562254	6	1	5.44373e-108	9.20708e-06	3.5355e-104	0.0579125	0.942078	3	rs4516083;rs397686263;rs9532681	0.441464380827572;0.318216133300637;0.2399746575711	0.848865	13:40020314_41975484	13:40439724_41498958	0.0368241	0.00269784	0.0441799	0.00764937	-0.0322775	0.00271531	-0.0447406	0.0075882
ENSG00000120690	ENSG00000137409	ELF1	MTCH1	4545	rs4516083	rs9532681	6	1	3.11222e-129	5.26376e-27	4.90301e-105	0.00630516	0.993695	3	rs4516083;rs9532681;rs397686263	0.499957059815975;0.303696849403594;0.196334499077823	0.999821	13:40020314_41975484	13:40059403_41596788	0.0368241	0.00269784	-0.0407724	0.00357047	0.0367705	0.00269708	-0.0407723	0.0035695
ENSG00000120690	ENSG00000137496	ELF1	IL18BP	3094	rs4516083	rs397686263	6	1	4.35794e-111	7.37067e-09	2.38644e-104	0.0384391	0.961561	3	rs4516083;rs9532681;rs397686263	0.44902131957793;0.283624080409739;0.267124936304715	0.997617	13:40020314_41975484	13:40290919_41453030	0.0368241	0.00269784	0.0256848	0.00460795	0.0370766	0.00270482	0.0260195	0.00462033
ENSG00000120690	ENSG00000142546	ELF1	NOSIP	3704	rs372114192	rs372114192	1	1	5.69779e-21	5.25038e-09	2.38294e-15	0.000196219	0.999804	1	rs372114192	0.999861	1	13:40020314_41975484	13:40185050_41490439	0.0503934	0.00263073	0.0172321	0.00240959	0.0503934	0.00263073	0.0172321	0.00240959
ENSG00000120690	ENSG00000151136	ELF1	BTBD11	3642	rs4516083	rs4516083	6	1	6.37092e-106	0.00107753	5.2995e-104	0.0878092	0.911113	3	rs4516083;rs9532681;rs397686263	0.520065537833525;0.295886629525714;0.183671243288563	1	13:40020314_41975484	13:40159374_41455296	0.0368241	0.00269784	0.0318903	0.00567966	0.0368241	0.00269784	0.0318903	0.00567966
ENSG00000120690	ENSG00000153933	ELF1	DGKE	3254	rs4516083	rs5803074	6	1	2.60591e-119	4.40743e-17	1.06699e-103	0.17882	0.82118	3	rs4516083;rs9532681;rs397686263	0.452440971488495;0.273092464568474;0.272855820080836	0.957554	13:40020314_41975484	13:40342787_41530833	0.0368241	0.00269784	0.0292644	0.00378573	0.0362377	0.00267732	0.0302369	0.0037599
ENSG00000120690	ENSG00000155755	ELF1	TMEM237	3091	rs4516083	rs2324739	6	1	2.84014e-110	4.80358e-08	8.08578e-104	0.135026	0.864974	3	rs4516083;rs9532681;rs397686263	0.47693042605936;0.274877045363026;0.244468915711776	0.952907	13:40020314_41975484	13:40342787_41498958	0.0368241	0.00269784	-0.0382465	0.00575731	0.0362358	0.00268104	-0.0386274	0.00571964
ENSG00000120690	ENSG00000164970	ELF1	FAM219A	2898	rs1178188087	rs1178188087	2	1	6.30031e-23	1.7543e-05	7.24533e-21	1.75092e-05	0.999965	1	rs1178188087	1	1	13:40020314_41975484	13:40457089_41535772	-0.132828	0.0071858	0.0591365	0.0104196	-0.132828	0.0071858	0.0591365	0.0104196
ENSG00000120690	ENSG00000170085	ELF1	SIMC1	2730	rs4516083	rs770599712	6	1	1.20934e-107	2.04538e-05	8.34261e-104	0.139379	0.860601	3	rs4516083;rs9532681;rs397686263	0.448086409797226;0.291903676425265;0.259196532979697	0.930254	13:40020314_41975484	13:40379756_41451676	0.0368241	0.00269784	0.0303422	0.0054106	0.0366914	0.00268642	0.0311406	0.00540094
ENSG00000120690	ENSG00000172890	ELF1	NADSYN1	3356	rs4516083	rs9525438	6	1	6.49218e-108	1.09804e-05	6.86698e-104	0.114371	0.885618	3	rs4516083;rs9532681;rs397686263	0.473424577948622;0.305061490184764;0.221051893221512	0.872934	13:40020314_41975484	13:40276961_41498958	0.0368241	0.00269784	-0.0214505	0.00373359	0.0343942	0.00271599	-0.0223301	0.00374902
ENSG00000120690	ENSG00000173548	ELF1	SNX33	3430	rs4516083	rs397686263	6	1	1.92131e-115	3.24955e-13	2.59537e-104	0.0419799	0.95802	3	rs397686263;rs4516083;rs9532681	0.37749289666188;0.367567884252644;0.25489050294028	0.997617	13:40020314_41975484	13:40290919_41525695	0.0368241	0.00269784	0.0395871	0.0048094	0.0370766	0.00270482	0.0401939	0.00482173
ENSG00000120690	ENSG00000174151	ELF1	CYB561D1	3242	rs4516083	13:40954754:A:T	6	1	1.86984e-109	3.16249e-07	6.11871e-104	0.10169	0.898309	3	rs4516083;rs9532681;rs397686263	0.507382588843472;0.307928366077314;0.183566426137076	0.860025	13:40020314_41975484	13:40342787_41531574	0.0368241	0.00269784	-0.0265478	0.00413454	-0.0325624	0.00272885	0.0273903	0.0041898
ENSG00000120690	ENSG00000175455	ELF1	CCDC14	3573	rs4516083	rs9532681	6	1	6.2718e-121	1.06076e-18	6.01105e-105	0.00818297	0.991817	3	rs4516083;rs9532681;rs397686263	0.52117489145877;0.324967614343881;0.153785693656904	0.999821	13:40020314_41975484	13:40342787_41613259	0.0368241	0.00269784	0.0256166	0.00292378	0.0367705	0.00269708	0.0256329	0.00292302
ENSG00000120690	ENSG00000178732	ELF1	GP5	3080	rs149282647	rs149282647	5	2	5.00774e-129	1.08137e-08	1.66669e-123	0.00160225	0.998398	1	rs149282647	0.99998	1	13:40020314_41975484	13:40295874_41490439	-0.0556034	0.00403391	-0.0415629	0.0092376	-0.0556034	0.00403391	-0.0415629	0.0092376
ENSG00000120690	ENSG00000178732	ELF1	GP5	3080	rs4516083	rs9562238	6	1	4.33788e-113	7.33675e-11	1.15273e-103	0.19335	0.80665	3	rs4516083;rs397686263;rs9532681	0.451104052200575;0.291010239809387;0.248190876147072	0.948777	13:40020314_41975484	13:40295874_41490439	0.0368241	0.00269784	0.0329092	0.00610634	0.0365208	0.00268513	0.0347901	0.00606454
ENSG00000120690	ENSG00000184867	ELF1	ARMCX2	2647	rs4516083	rs397686263	6	1	1.49493e-110	2.5284e-08	4.55144e-104	0.0751296	0.92487	3	rs4516083;rs9532681;rs397686263	0.483277077125905;0.285912233492796;0.230052242856499	0.997617	13:40020314_41975484	13:40403211_41451676	0.0368241	0.00269784	-0.0278334	0.00531861	0.0370766	0.00270482	-0.0280185	0.00533338
ENSG00000120690	ENSG00000198417	ELF1	MT1F	3883	rs149282647	rs149282647	5	2	1.67957e-133	3.62684e-13	1.15449e-123	0.000493984	0.999506	1	rs149282647	0.999995	1	13:40020314_41975484	13:40289530_41642774	-0.0556034	0.00403391	-0.0410701	0.00840699	-0.0556034	0.00403391	-0.0410701	0.00840699
ENSG00000120690	ENSG00000198417	ELF1	MT1F	3883	rs4516083	rs9562254	6	1	3.41744e-126	5.77999e-24	5.20816e-104	0.0862591	0.913741	3	rs4516083;rs9532681;rs397686263	0.557553642499767;0.280997404714272;0.157131503896719	0.848865	13:40020314_41975484	13:40289530_41642774	0.0368241	0.00269784	0.0473461	0.0055962	-0.0322775	0.00271531	-0.0494624	0.00562202
ENSG00000120690	ENSG00000205089	ELF1	CCNI2	2603	rs9532697	rs4429170	8	1	4.31106e-53	0.00031015	2.29986e-50	0.163787	0.835903	4	rs9532697;rs11617732;rs7334701;rs9532696	0.332801030243763;0.24958598984591;0.222073637408632;0.190850557654117	0.853406	13:40020314_41975484	13:40426227_41451676	0.0327526	0.00253508	0.0308212	0.0060423	0.0357227	0.0026486	0.035684	0.00631983
ENSG00000120690	ENSG00000213983	ELF1	AP1G2	2906	rs4516083	13:40954754:A:T	6	1	8.68969e-108	1.4697e-05	9.03529e-104	0.151118	0.848867	3	rs4516083;rs9532681;rs397686263	0.457889938875044;0.270514273551698;0.269197818730713	0.860025	13:40020314_41975484	13:40362075_41479136	0.0368241	0.00269784	0.0161984	0.00288639	-0.0325624	0.00272885	-0.017197	0.00293366
ENSG00000120696	ENSG00000169429	KBTBD7	CXCL8	3281	rs1572018	rs11368674	1	1	0	2.27293e-06	0	0.0467596	0.953238	1	rs1572018	0.987418	0.898444	13:40023245_41938764	13:40619895_42833704	-0.178032	0.00447388	0.0404375	0.00685777	-0.172268	0.00461453	0.0423995	0.00705674
ENSG00000120696	ENSG00000172765	KBTBD7	TMCC1	4185	rs1572018	rs1819481	1	1	0	4.16546e-50	0	0.0755393	0.924461	1	rs1572018	0.991558	0.97834	13:40023245_41938764	13:40309760_41772472	-0.178032	0.00447388	0.0864574	0.00565073	-0.176816	0.00447678	0.0875797	0.00565925
ENSG00000120696	ENSG00000203644	KBTBD7		3140	rs1572018	rs1819481	1	1	0	1.39928e-26	0	0.0337052	0.966295	1	rs1572018	0.996142	0.97834	13:40023245_41938764	13:40533278_41770901	-0.178032	0.00447388	0.0731307	0.00650248	-0.176816	0.00447678	0.0743634	0.0065042
ENSG00000120832	ENSG00000135407	MTERF2	AVIL	5712	rs11113431	rs11113431	4	2	9.56848e-185	1.2063e-162	1.04113e-24	0.0111479	0.988852	2	rs11113431;rs61940018	0.886760155010606;0.0780167466031557	1	12:105737706_108298762	12:106426221_108616968	0.0680599	0.00507196	0.23377	0.00491016	0.0680599	0.00507196	0.23377	0.00491016
ENSG00000120832	ENSG00000144579	MTERF2	CTDSP1	5894	rs11113431	rs61940018	4	2	7.94121e-72	1.00115e-49	1.03829e-24	0.0111119	0.988888	5	rs61940018;rs11113431;rs4964606;rs880659;rs768951122	0.556368766071812;0.161657228726884;0.125093559500448;0.0697451620593272;0.0662456549979458	0.972685	12:105737706_108298762	12:106402470_108603798	0.0680599	0.00507196	0.065469	0.00253202	0.0704109	0.00515955	0.0676462	0.00257201
ENSG00000120832	ENSG00000175215	MTERF2	CTDSP2	7325	rs11113431	rs11113431	4	2	4.14594e-245	5.2268e-223	6.71661e-25	0.00648061	0.993519	1	rs11113431	0.996423	1	12:105737706_108298762	12:105899277_108726667	0.0680599	0.00507196	0.219029	0.00329685	0.0680599	0.00507196	0.219029	0.00329685
ENSG00000120832	ENSG00000270039	MTERF2		3734	rs11113431	rs61940018	4	1	1.73747e-36	2.19043e-14	1.02262e-24	0.010914	0.989086	3	rs61940018;rs768951122;rs4964606	0.541036744531163;0.215231751043761;0.197835237836496	0.972685	12:105737706_108298762	12:107145370_108274775	0.0680599	0.00507196	0.0824834	0.00950987	0.0704109	0.00515955	0.0889493	0.00970177
ENSG00000120963	ENSG00000079246	ZNF706	XRCC5	3179	rs7839465	rs35403284	4	1	8.37077e-12	2.47269e-05	4.09507e-08	0.119205	0.88077	5	rs13278669;rs35403284;rs7839465;rs58503347;rs10505004	0.298279161852361;0.216903855597948;0.214483564662809;0.13385266520963;0.0978055017147899	0.888147	8:100561592_101958200	8:100561196_101575031	0.0355302	0.00579403	0.0225919	0.00421222	0.0347014	0.00629403	0.026952	0.00443769
ENSG00000121064	ENSG00000174151	SCPEP1	CYB561D1	2482	17:56978083:A:ACCCGCAGGC	rs62072741	8	1	5.76813e-49	4.81728e-12	1.82285e-38	0.150537	0.849463	21	17:56978083:A:ACCCGCAGGC;rs3095498;rs3095496;rs7211103;rs8076795;rs61041128;rs9972959;rs9890144;rs28791513;rs9890454;rs61418969;rs62072740;rs3095500;rs55816150;rs3095492;rs3095497;rs3095495;rs3095494;rs3095493;rs7209525;rs60095216	0.108162793872314;0.103345017867743;0.0885142075304412;0.0764744786900132;0.0719852695206076;0.0709898064461856;0.0531076768878401;0.0489721269923839;0.0445160257537389;0.0441629307080433;0.0413524808015882;0.0305236974616838;0.0239334397659444;0.0203146379924005;0.0191836280216097;0.0191003211901232;0.0188320743273047;0.0188320743273047;0.0174067749292539;0.0170966347460099;0.0156630086458793	0.833883	17:56291961_57540554	17:56399844_57494499	-0.0657576	0.00456333	-0.0425902	0.00549964	-0.0687972	0.00500666	-0.0489547	0.00595834
ENSG00000121064	ENSG00000175970	SCPEP1	UNC119B	2485	17:56978083:A:ACCCGCAGGC	rs62072741	8	2	1.38803e-39	0.0115922	1.3391e-38	0.110079	0.878329	19	17:56978083:A:ACCCGCAGGC;rs3095498;rs3095496;rs8076795;rs61041128;rs9972959;rs9890144;rs9890454;rs55816150;rs3095493;rs3095500;rs7211103;rs3095492;rs3095497;rs3095495;rs3095494;rs3095491;rs28791513;rs61418969	0.444691741707187;0.0867250430687409;0.0760146600151286;0.0434623764063486;0.0369874870397996;0.0287400123873723;0.0267497155536882;0.0261629041668927;0.0201220663973358;0.0198475745353166;0.0193112682345133;0.0186501873340463;0.0182458821543953;0.0164244264742634;0.0163284121465329;0.0163284121465329;0.0134528283886872;0.0119922719761991;0.0113327917024376	0.833883	17:56291961_57540554	17:56397218_57494499	-0.0657576	0.00456333	-0.0610259	0.00696131	-0.0687972	0.00500666	-0.0772141	0.00764047
ENSG00000121064	ENSG00000261888	SCPEP1		2162	17:56978083:A:ACCCGCAGGC	rs1358956879	8	1	6.35653e-42	5.30868e-05	1.12051e-38	0.0917634	0.908184	19	17:56978083:A:ACCCGCAGGC;rs3095498;rs3095496;rs8076795;rs61041128;rs3095493;rs3095492;rs3095500;rs55816150;rs9972959;rs9890144;rs3095497;rs1358956879;rs3095495;rs3095494;rs9890454;rs3095491;rs7211103;rs60095216	0.336418693731197;0.127799256145838;0.112769102711626;0.043380493152125;0.0305043216714347;0.0289781089109651;0.0275562910809206;0.0262611127696571;0.0249091761557232;0.0229539177262906;0.0224776532517468;0.0222730308270015;0.0218180823869708;0.0217754389442063;0.0217754389442063;0.0198284163794075;0.0186242190648081;0.0146283799843597;0.013530055514517	0.905004	17:56291961_57540554	17:56455423_57486850	-0.0657576	0.00456333	-0.0531403	0.0098727	-0.0680461	0.00483982	-0.0600022	0.0103726
ENSG00000121210	ENSG00000005893	TMEM131L	LAMP2	3859	rs116489051	rs10021357	1	1	0	9.91714e-05	1.12213e-306	0.0769044	0.922996	1	rs116489051	0.990195	0.80747	4:152630309_154121465	4:153011198_154016980	0.460052	0.0122275	-0.0378375	0.00706512	0.396442	0.012074	-0.0386615	0.00699878
ENSG00000121210	ENSG00000030582	TMEM131L	GRN	3787	rs116489051	rs1450624620	1	1	0	0.000221595	7.81955e-307	0.0529836	0.946795	1	rs116489051	0.988093	0.836688	4:152630309_154121465	4:152958500_153972644	0.460052	0.0122275	-0.0487113	0.00860758	0.398811	0.0114714	-0.0497852	0.00794159
ENSG00000121210	ENSG00000049656	TMEM131L	CLPTM1L	3799	rs7687559	rs71620317	3	1	2.79925e-49	1.01944e-06	2.14667e-45	0.00582947	0.99417	2	rs71620317;rs7687559	0.712050249743331;0.287949731948386	0.98693	4:152630309_154121465	4:152937447_153966320	0.0773551	0.00372643	-0.02259	0.00375842	0.0776894	0.00374046	-0.0239009	0.0037764
ENSG00000121210	ENSG00000051523	TMEM131L	CYBA	3985	rs116489051	rs1450624620	1	3	0	7.97801e-05	7.65833e-307	0.0518496	0.948071	1	rs116489051	0.979759	0.836688	4:152630309_154121465	4:152937447_154010729	0.460052	0.0122275	-0.0505449	0.00826761	0.398811	0.0114714	-0.0500735	0.00773404
ENSG00000121210	ENSG00000051523	TMEM131L	CYBA	3985	rs7687559	rs71620317	3	1	1.59229e-48	5.79886e-06	3.26688e-45	0.00991731	0.990077	2	rs7687559;rs71620317	0.583604867115662;0.416394822857613	0.98693	4:152630309_154121465	4:152937447_154010729	0.0773551	0.00372643	-0.0160253	0.0024936	0.0776894	0.00374046	-0.0164217	0.0025033
ENSG00000121210	ENSG00000066322	TMEM131L	ELOVL1	3720	rs7687559	rs71620317	3	1	1.85229e-47	6.74576e-05	2.74415e-45	0.0080099	0.991923	2	rs71620317;rs7687559	0.693805797658118;0.306194190628964	0.98693	4:152630309_154121465	4:152966665_153966320	0.0773551	0.00372643	-0.0166068	0.00315423	0.0776894	0.00374046	-0.0177757	0.00316619
ENSG00000121210	ENSG00000085514	TMEM131L	PILRA	4046	rs116489051	rs1450624620	1	1	0	5.85789e-06	1.23854e-306	0.0850906	0.914904	1	rs116489051	0.971851	0.836688	4:152630309_154121465	4:152957920_154017176	0.460052	0.0122275	-0.0538887	0.00869531	0.398811	0.0114714	-0.054433	0.00801977
ENSG00000121210	ENSG00000087085	TMEM131L	ACHE	3724	rs7687559	rs9999331	3	1	4.24689e-47	0.000154665	1.59336e-44	0.0561402	0.943705	2	rs7687559;rs71620317	0.591793905798492;0.408206007910654	0.857506	4:152630309_154121465	4:152957920_153958986	0.0773551	0.00372643	-0.0271945	0.00519603	0.0721373	0.00379458	-0.0292803	0.00528571
ENSG00000121210	ENSG00000093010	TMEM131L	COMT	4081	rs7687559	rs71620317	3	1	1.26121e-53	4.59313e-11	1.45658e-45	0.00331125	0.996689	2	rs7687559;rs71620317	0.568016465470642;0.431983520610757	0.98693	4:152630309_154121465	4:152934650_154012553	0.0773551	0.00372643	-0.0260349	0.00320125	0.0776894	0.00374046	-0.0264979	0.00321583
ENSG00000121210	ENSG00000100612	TMEM131L	DHRS7	4366	rs7687559	rs71620317	3	3	6.38436e-50	2.32508e-07	3.30485e-45	0.0100559	0.989944	2	rs71620317;rs7687559	0.510876051991013;0.489123886183525	0.98693	4:152630309_154121465	4:152941801_154104585	0.0773551	0.00372643	-0.0207498	0.0031248	0.0776894	0.00374046	-0.0214237	0.00313803
ENSG00000121210	ENSG00000104853	TMEM131L	CLPTM1	3933	rs7687559	rs7687559	3	1	1.00668e-53	3.66616e-11	1.09711e-45	0.00199949	0.998001	2	rs7687559;rs71620317	0.809469458272576;0.190530541263026	1	4:152630309_154121465	4:152937447_153986893	0.0773551	0.00372643	-0.0215387	0.00279829	0.0773551	0.00372643	-0.0215387	0.00279829
ENSG00000121210	ENSG00000104870	TMEM131L	FCGRT	3815	rs116489051	rs139276811	1	1	0	3.27394e-05	2.53271e-307	0.0158061	0.984161	1	rs116489051	0.958114	0.966061	4:152630309_154121465	4:152962306_153978657	0.460052	0.0122275	-0.0391779	0.00689184	0.45405	0.0120975	-0.0388243	0.00680492
ENSG00000121210	ENSG00000105518	TMEM131L	TMEM205	3735	rs7687559	rs71620317	3	1	2.33312e-50	8.49686e-08	1.44053e-45	0.00325267	0.996747	2	rs7687559;rs71620317	0.537053410277972;0.462946586844373	0.98693	4:152630309_154121465	4:152941801_153968243	0.0773551	0.00372643	-0.0206225	0.00314113	0.0776894	0.00374046	-0.0211446	0.00315652
ENSG00000121210	ENSG00000110057	TMEM131L	UNC93B1	3772	rs116489051	rs112648281	1	1	0	3.81116e-05	4.84818e-307	0.0320886	0.967873	1	rs116489051	0.990178	0.927903	4:152630309_154121465	4:152969870_153975217	0.460052	0.0122275	-0.0542792	0.0100112	0.430707	0.0120214	-0.0558325	0.00970913
ENSG00000121210	ENSG00000110108	TMEM131L	TMEM109	3895	rs7687559	rs71620317	3	1	1.5892e-51	5.78763e-09	1.13379e-45	0.00213335	0.997867	2	rs7687559;rs71620317	0.723238231012073;0.276761765157088	0.98693	4:152630309_154121465	4:152957920_153986893	0.0773551	0.00372643	-0.0196482	0.00293617	0.0776894	0.00374046	-0.0197763	0.00294864
ENSG00000121210	ENSG00000115828	TMEM131L	QPCT	3751	rs116489051	rs1450624620	1	1	0	0.000275226	1.23969e-306	0.085172	0.914553	1	rs116489051	0.971376	0.836688	4:152630309_154121465	4:152958500_153966452	0.460052	0.0122275	-0.0516781	0.010023	0.398811	0.0114714	-0.0546666	0.00957374
ENSG00000121210	ENSG00000117410	TMEM131L	ATP6V0B	3716	rs7687559	rs1560941	3	1	2.15382e-46	0.000784388	9.2368e-45	0.0317039	0.967512	2	rs7687559;rs71620317	0.715820909870857;0.284178904861574	0.849332	4:152630309_154121465	4:152957920_153958807	0.0773551	0.00372643	-0.0105227	0.00202667	0.071854	0.00379675	-0.0112476	0.00206055
ENSG00000121210	ENSG00000118705	TMEM131L	RPN2	3663	rs7687559	rs7687559	3	1	4.29895e-49	1.56561e-06	1.0125e-45	0.00169075	0.998308	2	rs7687559;rs71620317	0.87941047779345;0.120589519965058	1	4:152630309_154121465	4:152965236_153968597	0.0773551	0.00372643	-0.0210498	0.00342919	0.0773551	0.00372643	-0.0210498	0.00342919
ENSG00000121210	ENSG00000125304	TMEM131L	TM9SF2	3815	rs7687559	rs1560941	3	1	2.43062e-48	8.85192e-06	3.86382e-45	0.0120956	0.987896	2	rs7687559;rs71620317	0.701908021255461;0.298091889241728	0.849332	4:152630309_154121465	4:152937447_153968597	0.0773551	0.00372643	-0.0158338	0.00253969	0.071854	0.00379675	-0.0164135	0.00258615
ENSG00000121210	ENSG00000125505	TMEM131L	MBOAT7	3906	rs116489051	rs116489051	1	1	0	5.90383e-05	3.71088e-307	0.0240911	0.97585	1	rs116489051	0.977421	1	4:152630309_154121465	4:152947810_153986011	0.460052	0.0122275	-0.0414243	0.00713492	0.460052	0.0122275	-0.0414243	0.00713492
ENSG00000121210	ENSG00000133318	TMEM131L	RTN3	3941	rs116489051	rs141527781	1	1	0	5.82904e-05	3.77265e-307	0.0245255	0.975416	2	rs116489051;rs139276811	0.948610638608089;0.0453823158581025	0.963484	4:152630309_154121465	4:152962306_153999940	0.460052	0.0122275	-0.0472168	0.00865699	0.452359	0.0120793	-0.0461601	0.00836886
ENSG00000121210	ENSG00000135404	TMEM131L	CD63	4036	rs116489051	rs146755010	1	1	0	2.51287e-06	3.76057e-307	0.0244404	0.975557	1	rs116489051	0.988222	0.867013	4:152630309_154121465	4:152957328_154016980	0.460052	0.0122275	-0.0546608	0.00903054	0.479505	0.0139839	-0.0625748	0.0102655
ENSG00000121210	ENSG00000135404	TMEM131L	CD63	4036	rs7687559	rs71620317	3	2	1.35079e-47	4.91936e-05	4.59871e-45	0.0147774	0.985173	2	rs7687559;rs71620317	0.55846493062235;0.441533619740264	0.98693	4:152630309_154121465	4:152957328_154016980	0.0773551	0.00372643	-0.0167773	0.00272952	0.0776894	0.00374046	-0.0172765	0.00273964
ENSG00000121210	ENSG00000136840	TMEM131L	ST6GALNAC4	4080	rs7687559	rs71620317	3	1	1.19289e-53	4.3443e-11	1.4951e-45	0.00345182	0.996548	2	rs7687559;rs71620317	0.563729251844838;0.436270562940329	0.98693	4:152630309_154121465	4:152930612_154004745	0.0773551	0.00372643	-0.0253097	0.00331652	0.0776894	0.00374046	-0.0257263	0.00332723
ENSG00000121210	ENSG00000139644	TMEM131L	TMBIM6	4420	rs116489051	rs74906578	1	2	0	9.12316e-09	1.30286e-306	0.0896131	0.910387	1	rs116489051	0.968214	0.824021	4:152630309_154121465	4:152926267_154104585	0.460052	0.0122275	-0.0779804	0.00897008	0.38016	0.0113183	-0.075165	0.0084047
ENSG00000121210	ENSG00000139644	TMEM131L	TMBIM6	4420	rs7687559	rs7687559	3	1	2.35818e-63	8.5881e-21	8.79012e-46	0.00120363	0.998796	2	rs7687559;rs71620317	0.915977647771133;0.0840223490917896	1	4:152630309_154121465	4:152926267_154104585	0.0773551	0.00372643	-0.0284025	0.00264406	0.0773551	0.00372643	-0.0284025	0.00264406
ENSG00000121210	ENSG00000143183	TMEM131L	TMCO1	3815	rs7687559	rs7687559	3	1	8.60728e-51	3.13463e-08	9.98191e-46	0.00163853	0.998361	2	rs7687559;rs71620317	0.870760771623342;0.129239208128216	1	4:152630309_154121465	4:152937447_153968597	0.0773551	0.00372643	-0.0182241	0.00279768	0.0773551	0.00372643	-0.0182241	0.00279768
ENSG00000121210	ENSG00000143418	TMEM131L	CERS2	3936	rs7687559	rs71620317	3	1	8.83029e-50	3.21585e-07	1.48227e-45	0.00340501	0.996595	2	rs7687559;rs71620317	0.552449397223304;0.447550595407645	0.98693	4:152630309_154121465	4:152957920_153994629	0.0773551	0.00372643	-0.0228175	0.00364291	0.0776894	0.00374046	-0.0233869	0.00365903
ENSG00000121210	ENSG00000144567	TMEM131L	RETREG2	3801	rs7687559	rs71620317	3	1	9.53088e-51	3.47099e-08	1.44436e-45	0.00326668	0.996733	2	rs7687559;rs71620317	0.733788005109249;0.266211987797428	0.98693	4:152630309_154121465	4:152941801_153968597	0.0773551	0.00372643	-0.0220131	0.00327616	0.0776894	0.00374046	-0.022114	0.0032911
ENSG00000121210	ENSG00000144867	TMEM131L	SRPRB	3789	rs7687559	rs71620317	3	1	9.38835e-49	3.41909e-06	3.35005e-45	0.0102208	0.989776	2	rs7687559;rs71620317	0.572431412134566;0.4275684828574	0.98693	4:152630309_154121465	4:152941801_153966320	0.0773551	0.00372643	-0.019907	0.00335496	0.0776894	0.00374046	-0.0203876	0.00336539
ENSG00000121210	ENSG00000156471	TMEM131L	PTDSS1	3753	rs7687559	rs7687559	3	1	1.00711e-48	3.66773e-06	1.62106e-45	0.00391146	0.996085	2	rs7687559;rs71620317	0.748900579886493;0.251099305591779	1	4:152630309_154121465	4:152957920_153966320	0.0773551	0.00372643	-0.0197321	0.00330569	0.0773551	0.00372643	-0.0197321	0.00330569
ENSG00000121210	ENSG00000162366	TMEM131L	PDZK1IP1	3723	rs7687559	rs71620317	3	1	1.59162e-47	5.79642e-05	3.30051e-45	0.0100401	0.989902	2	rs7687559;rs71620317	0.621832041853792;0.378167821657226	0.98693	4:152630309_154121465	4:152965236_153966320	0.0773551	0.00372643	-0.0241896	0.00443296	0.0776894	0.00374046	-0.024713	0.00445027
ENSG00000121210	ENSG00000162511	TMEM131L	LAPTM5	4413	rs116489051	rs76756245	1	1	0	0.000151848	1.24241e-306	0.0853626	0.914486	1	rs116489051	0.978336	0.857772	4:152630309_154121465	4:152930612_154104585	0.460052	0.0122275	-0.0569499	0.00927523	0.4183	0.0123507	-0.058824	0.00935673
ENSG00000121210	ENSG00000163399	TMEM131L	ATP1A1	4068	rs116489051	rs375780565	1	2	1.46911e-307	0.0103102	1.80411e-306	0.124882	0.864808	1	rs116489051	0.958376	0.899683	4:152630309_154121465	4:152937447_154008184	0.460052	0.0122275	-0.0532237	0.00958022	0.41566	0.0119495	-0.0540404	0.00934216
ENSG00000121210	ENSG00000163399	TMEM131L	ATP1A1	4068	rs7687559	rs71620317	3	1	3.56001e-52	1.2965e-09	2.02105e-45	0.00537109	0.994629	2	rs71620317;rs7687559	0.578195532395625;0.421804427855825	0.98693	4:152630309_154121465	4:152937447_154008184	0.0773551	0.00372643	-0.0222223	0.00284764	0.0776894	0.00374046	-0.0228366	0.00285724
ENSG00000121210	ENSG00000163736	TMEM131L	PPBP	4226	rs7687559	rs7688335	3	2	1.15847e-53	4.21895e-11	2.52882e-45	0.00722399	0.992776	2	rs7687559;rs71620317	0.647951477942013;0.352048022422908	0.820753	4:152630309_154121465	4:152937447_154053051	0.0773551	0.00372643	0.0285693	0.00353604	0.0283766	0.0038275	0.0298357	0.00360497
ENSG00000121210	ENSG00000163902	TMEM131L	RPN1	3936	rs7687559	rs71620317	3	1	1.96731e-50	7.16464e-08	2.9052e-45	0.00859748	0.991402	2	rs7687559;rs71620317	0.690344450735649;0.30965554868884	0.98693	4:152630309_154121465	4:152937447_153986893	0.0773551	0.00372643	-0.0211269	0.00324048	0.0776894	0.00374046	-0.0213337	0.00325436
ENSG00000121210	ENSG00000164068	TMEM131L	RNF123	3778	rs7687559	rs1560941	3	1	1.16398e-48	4.23901e-06	3.17021e-45	0.00956452	0.990431	2	rs7687559;rs71620317	0.761165699341868;0.238834287628642	0.849332	4:152630309_154121465	4:152947810_153966320	0.0773551	0.00372643	-0.018167	0.00305543	0.071854	0.00379675	-0.0186875	0.00311366
ENSG00000121210	ENSG00000165168	TMEM131L	CYBB	4123	rs7687559	rs7687559	3	1	4.83736e-61	1.76169e-18	9.79257e-46	0.00156943	0.998431	2	rs7687559;rs71620317	0.825918180539646;0.174081817756601	1	4:152630309_154121465	4:152849331_154012553	0.0773551	0.00372643	-0.0308791	0.00306845	0.0773551	0.00372643	-0.0308791	0.00306845
ENSG00000121210	ENSG00000168216	TMEM131L	LMBRD1	3873	rs116489051	rs147272271	1	2	1.30105e-307	0.00913067	2.11151e-306	0.146496	0.844373	1	rs116489051	0.962897	0.848022	4:152630309_154121465	4:152937447_153989871	0.460052	0.0122275	-0.0505342	0.0102916	0.41006	0.0122959	-0.0540419	0.0102752
ENSG00000121210	ENSG00000168216	TMEM131L	LMBRD1	3873	rs7687559	rs7687559	3	1	1.78065e-49	6.48484e-07	3.64898e-45	0.0113116	0.988688	2	rs7687559;rs71620317	0.761557860891277;0.238441422778751	1	4:152630309_154121465	4:152937447_153989871	0.0773551	0.00372643	-0.0216091	0.00307032	0.0773551	0.00372643	-0.0216091	0.00307032
ENSG00000121210	ENSG00000169704	TMEM131L	GP9	4220	rs7687559	rs71620317	3	3	3.14468e-48	1.14524e-05	3.27713e-45	0.00995471	0.990034	2	rs7687559;rs71620317	0.573837310851925;0.42616260704413	0.98693	4:152630309_154121465	4:152941801_154055317	0.0773551	0.00372643	0.0168188	0.00280354	0.0776894	0.00374046	0.0172438	0.00281457
ENSG00000121210	ENSG00000172270	TMEM131L	BSG	3815	rs7687559	rs1560941	3	1	2.25991e-52	8.23024e-10	2.62817e-44	0.0939015	0.906098	2	rs71620317;rs7687559	0.777593822657802;0.222406171504622	0.849332	4:152630309_154121465	4:152937447_153968597	0.0773551	0.00372643	-0.0206371	0.00289544	0.071854	0.00379675	-0.0228726	0.00295301
ENSG00000121210	ENSG00000177830	TMEM131L	CHID1	3932	rs7687559	rs71620317	3	1	1.8402e-51	6.70173e-09	1.68234e-45	0.00413506	0.995865	2	rs7687559;rs71620317	0.68368403339429;0.31631595148087	0.98693	4:152630309_154121465	4:152941801_153986893	0.0773551	0.00372643	-0.0248517	0.00357362	0.0776894	0.00374046	-0.0251181	0.00359341
ENSG00000121210	ENSG00000185825	TMEM131L	BCAP31	4262	rs7687559	rs9999331	3	1	3.1109e-57	1.13294e-14	6.95427e-45	0.0233731	0.976627	2	rs7687559;rs71620317	0.637713963544466;0.362286034244495	0.857506	4:152630309_154121465	4:152864913_154010729	0.0773551	0.00372643	-0.0253158	0.00292129	0.0721373	0.00379458	-0.0268832	0.0029742
ENSG00000121210	ENSG00000197993	TMEM131L	KEL	3722	rs7687559	rs7687559	3	1	2.51348e-49	9.15371e-07	2.6668e-45	0.00772751	0.992272	2	rs7687559;rs71620317	0.756171251192012;0.243828746650709	1	4:152630309_154121465	4:152937447_153966320	0.0773551	0.00372643	-0.0270764	0.00436398	0.0773551	0.00372643	-0.0270764	0.00436398
ENSG00000121210	ENSG00000198171	TMEM131L	DDRGK1	3759	rs7687559	rs71620317	3	1	1.59707e-48	5.81627e-06	1.63842e-45	0.00397481	0.996019	2	rs7687559;rs71620317	0.589213968329292;0.410785984534464	0.98693	4:152630309_154121465	4:152958997_153968597	0.0773551	0.00372643	-0.0219351	0.00372193	0.0776894	0.00374046	-0.0224503	0.00373711
ENSG00000121210	ENSG00000204424	TMEM131L	LY6G6F	4039	rs7687559	rs71620317	3	2	3.85042e-50	1.40226e-07	1.58391e-45	0.00377589	0.996224	2	rs7687559;rs71620317	0.702632654931518;0.297367072262842	0.98693	4:152630309_154121465	4:152937447_154046968	0.0773551	0.00372643	0.0318871	0.00474989	0.0776894	0.00374046	0.032251	0.00478374
ENSG00000121236	ENSG00000101901	TRIM6	ALG13	6821	rs139916287	rs139916287	3	2	6.7558e-150	9.84422e-10	1.41768e-143	6.59067e-05	0.999934	1	rs139916287	1	1	11:4780634_6562698	11:5080654_6185830	-0.26953	0.0145517	0.0627471	0.00759789	-0.26953	0.0145517	0.0627471	0.00759789
ENSG00000121236	ENSG00000101901	TRIM6	ALG13	6821	rs7115360	rs7115360	4	3	6.21019e-131	0.000133623	1.75454e-129	0.00177902	0.998087	1	rs7115360	1	1	11:4780634_6562698	11:5080654_6185830	-0.259709	0.0140485	0.0393218	0.0072498	-0.259709	0.0140485	0.0393218	0.0072498
ENSG00000121274	ENSG00000113448	TENT4B	PDE4D	2674	rs4785413	rs11644259	1	1	7.73919e-270	2.47548e-08	2.26874e-263	0.0707101	0.92929	6	rs4785413;rs7203961;rs34714781;rs35476284;rs9935454;rs9924203	0.434927526360662;0.427992386825425;0.0413253085524084;0.0248182028346559;0.0182711091185946;0.0138236866536894	0.960766	16:49287518_51058042	16:49807023_50867890	0.168459	0.00513465	0.038881	0.00576336	0.161187	0.00499188	0.0386134	0.0056424
ENSG00000121274	ENSG00000114423	TENT4B	CBLB	2678	rs4785413	rs11644259	1	1	2.62289e-268	8.38967e-07	3.5734e-263	0.112525	0.887474	6	rs4785413;rs7203961;rs34714781;rs9935454;rs11647203;rs35476284	0.42806245418162;0.421342435922275;0.0561069324925905;0.0238395188316161;0.0136498814177772;0.0114196861685252	0.960766	16:49287518_51058042	16:49804891_50867890	0.168459	0.00513465	0.026354	0.00424528	0.161187	0.00499188	0.0269513	0.00415165
ENSG00000121274	ENSG00000152270	TENT4B	PDE3B	2668	rs4785413	rs9937923	1	1	4.27516e-268	1.36747e-06	3.25504e-263	0.102322	0.897677	4	rs4785413;rs7203961;rs34714781;rs9935454	0.44681441020616;0.441474098819874;0.0473254955786434;0.024979579280575	0.970118	16:49287518_51058042	16:49809695_50867890	0.168459	0.00513465	0.0264657	0.0043321	0.16225	0.00501085	0.0269776	0.00425279
ENSG00000121281	ENSG00000113448	ADCY7	PDE4D	2775	rs11644386	rs11644259	1	1	0	2.60964e-08	0	0.0746509	0.925349	1	rs11644386	0.999988	0.990588	16:49027824_51494040	16:49807023_50867890	0.34108	0.00305373	0.0376364	0.00559321	0.343957	0.00308228	0.0386134	0.0056424
ENSG00000121281	ENSG00000114423	ADCY7	CBLB	2779	rs11644386	rs11644259	1	1	0	4.60903e-07	0	0.0609148	0.939085	1	rs11644386	0.999991	0.990588	16:49027824_51494040	16:49804891_50867890	0.34108	0.00305373	0.0259392	0.0041154	0.343957	0.00308228	0.0269513	0.00415165
ENSG00000121281	ENSG00000152270	ADCY7	PDE3B	2769	rs11644386	rs9937923	1	1	0	2.59423e-06	0	0.195912	0.804085	1	rs11644386	0.999986	0.982268	16:49027824_51494040	16:49809695_50867890	0.34108	0.00305373	0.0250315	0.00419563	0.344495	0.00309041	0.0269776	0.00425279
ENSG00000121281	ENSG00000162545	ADCY7	CAMK2N1	2707	rs67323835	rs11649380	7	1	0	1.39511e-06	0	0.019902	0.980097	1	rs67323835	0.986215	0.996577	16:49027824_51494040	16:49809695_50851332	0.321219	0.00307292	0.0396875	0.00647815	0.321108	0.00306859	0.0400975	0.00646753
ENSG00000121281	ENSG00000174946	ADCY7	GPR171	2769	rs11644386	rs9930290	1	1	0	8.66107e-10	0	0.0211581	0.978842	1	rs11644386	0.999991	0.980477	16:49027824_51494040	16:49809695_50867890	0.34108	0.00305373	0.041136	0.00566265	0.342201	0.00308507	0.0422246	0.00569752
ENSG00000121406	ENSG00000102893	ZNF549	PHKB	2795	rs260418	rs260418	2	1	1.14167e-21	8.80062e-09	2.87621e-16	0.000217576	0.999782	1	rs260418	0.999341	1	19:56700613_58596252	19:57677419_58596252	0.0410731	0.0043709	-0.0348882	0.00407882	0.0410731	0.0043709	-0.0348882	0.00407882
ENSG00000121406	ENSG00000116962	ZNF549	NID1	2709	rs260418	rs260418	2	1	8.80265e-21	6.78556e-08	2.76172e-16	0.000129142	0.999871	1	rs260418	0.999441	1	19:56700613_58596252	19:57709698_58596252	0.0410731	0.0043709	-0.0315074	0.00565609	0.0410731	0.0043709	-0.0315074	0.00565609
ENSG00000121406	ENSG00000145908	ZNF549	ZNF300	3124	rs260418	rs260418	2	1	1.16799e-29	9.0035e-17	2.62161e-16	2.09173e-05	0.999979	1	rs260418	1	1	19:56700613_58596252	19:57607347_58596252	0.0410731	0.0043709	0.0897196	0.00627899	0.0410731	0.0043709	0.0897196	0.00627899
ENSG00000121406	ENSG00000173041	ZNF549	ZNF680	3154	rs260418	rs260418	2	3	3.91085e-19	3.01469e-06	3.09389e-16	0.000385714	0.999611	1	rs260418	0.9993	1	19:56700613_58596252	19:57592804_58596252	0.0410731	0.0043709	0.0282173	0.00398323	0.0410731	0.0043709	0.0282173	0.00398323
ENSG00000121406	ENSG00000176024	ZNF549	ZNF613	3552	rs10416584	rs3745133	3	1	7.39736e-13	7.7549e-06	1.56404e-09	0.0144252	0.985567	7	rs10416584;rs3760622;rs28566599;rs8108626;rs10414704;rs10415951;rs3745133	0.219983999584363;0.196548379298881;0.15516452015607;0.124817633560737;0.0986547849373518;0.0893496488114757;0.0887969504825377	0.98014	19:56700613_58596252	19:57408530_58438212	0.0367967	0.00411728	0.0277428	0.00475951	0.0368525	0.00418414	0.0285679	0.00483774
ENSG00000121406	ENSG00000176222	ZNF549	ZNF404	2795	rs260418	rs260418	2	1	4.11067e-31	3.16873e-18	2.8745e-16	0.000216248	0.999784	1	rs260418	0.998984	1	19:56700613_58596252	19:57677419_58596252	0.0410731	0.0043709	0.0575404	0.00581483	0.0410731	0.0043709	0.0575404	0.00581483
ENSG00000121406	ENSG00000180855	ZNF549	ZNF443	2704	rs260418	rs260418	2	1	4.00453e-20	3.08691e-07	2.68585e-16	7.05413e-05	0.999929	1	rs260418	0.999767	1	19:56700613_58596252	19:57709698_58596252	0.0410731	0.0043709	0.0377158	0.00596463	0.0410731	0.0043709	0.0377158	0.00596463
ENSG00000121406	ENSG00000197647	ZNF549	ZNF433	2714	rs260418	rs260418	2	1	7.70265e-18	5.93761e-05	4.76508e-16	0.00167665	0.998264	1	rs260418	0.992014	1	19:56700613_58596252	19:57709698_58596252	0.0410731	0.0043709	0.0373964	0.00684448	0.0410731	0.0043709	0.0373964	0.00684448
ENSG00000121406	ENSG00000197857	ZNF549	ZNF44	3124	rs260418	rs260418	2	1	1.10378e-30	8.50855e-18	2.62203e-16	2.12427e-05	0.999979	1	rs260418	0.999998	1	19:56700613_58596252	19:57607347_58596252	0.0410731	0.0043709	0.0418559	0.00529734	0.0410731	0.0043709	0.0418559	0.00529734
ENSG00000121406	ENSG00000267508	ZNF549	ZNF285	4612	rs260418	rs260418	2	1	2.05827e-90	1.58663e-77	2.6216e-16	2.09101e-05	0.999979	1	rs260418	1	1	19:56700613_58596252	19:56073339_58596252	0.0410731	0.0043709	0.104954	0.00630634	0.0410731	0.0043709	0.104954	0.00630634
ENSG00000121413	ENSG00000089335	ZSCAN18	ZNF302	2777	rs527745785	rs527745785	3	1	2.95791e-132	0.000326058	1.31549e-130	0.0125268	0.987147	1	rs527745785	0.999999	1	19:56052615_58596252	19:57690372_58596252	-0.0769974	0.00554537	-0.0274461	0.00488276	-0.0769974	0.00554537	-0.0274461	0.00488276
ENSG00000121413	ENSG00000102893	ZSCAN18	PHKB	2795	rs527745785	rs34266820	3	2	1.98994e-131	0.00219356	1.36609e-129	0.148891	0.848916	1	rs527745785	0.999998	0.855099	19:56052615_58596252	19:57677419_58596252	-0.0769974	0.00554537	0.030765	0.00441698	-0.0581435	0.00549601	0.0334322	0.00437479
ENSG00000121413	ENSG00000130844	ZSCAN18	ZNF331	2792	rs527745785	rs12986378	3	1	1.18421e-137	1.30539e-09	9.57819e-130	0.103791	0.896209	1	rs527745785	0.999983	0.881293	19:56052615_58596252	19:57677419_58596252	-0.0769974	0.00554537	-0.0330124	0.00546498	-0.0859101	0.00520876	-0.0316945	0.00514185
ENSG00000121413	ENSG00000145908	ZSCAN18	ZNF300	3124	rs527745785	rs374628841	3	2	3.88152e-152	4.27871e-24	4.1749e-130	0.0441093	0.955891	1	rs527745785	0.999994	0.977681	19:56052615_58596252	19:57607347_58596252	-0.0769974	0.00554537	-0.0786368	0.0068617	-0.0727198	0.00532134	-0.0766305	0.00659784
ENSG00000121413	ENSG00000159882	ZSCAN18	ZNF230	2784	rs260419	rs260425	4	1	1.86287e-140	3.99452e-05	2.53899e-137	0.0525484	0.947412	1	rs260419	1	0.808908	19:56052615_58596252	19:57688731_58596252	0.235506	0.00703101	0.0341193	0.00613877	0.221991	0.00690968	0.0342238	0.00603787
ENSG00000121413	ENSG00000159917	ZSCAN18	ZNF235	2795	rs527745785	rs11672645	3	1	8.59599e-137	9.4756e-09	1.43254e-129	0.156225	0.843775	1	rs527745785	0.999981	0.9055	19:56052615_58596252	19:57677419_58596252	-0.0769974	0.00554537	-0.0312322	0.00539938	-0.0860246	0.0052004	-0.0311567	0.00510658
ENSG00000121413	ENSG00000165591	ZSCAN18	FAAH2	2795	rs260419	rs748938528	4	1	2.60337e-139	0.000558237	4.12421e-137	0.0866093	0.912832	1	rs260419	1	0.800071	19:56052615_58596252	19:57677419_58596252	0.235506	0.00703101	-0.044132	0.0084545	0.28075	0.00878588	-0.0595668	0.0105767
ENSG00000121413	ENSG00000167840	ZSCAN18	ZNF232	2817	rs527745785	rs7250280	3	1	1.92655e-136	2.12369e-08	8.99522e-130	0.0973515	0.902648	1	rs527745785	0.999993	0.956512	19:56052615_58596252	19:57670868_58596252	-0.0769974	0.00554537	-0.0369963	0.00566656	-0.0710221	0.00527286	-0.0365883	0.00537824
ENSG00000121413	ENSG00000173041	ZSCAN18	ZNF680	3154	rs527745785	rs12982863	3	1	1.49916e-134	1.65257e-06	4.83889e-130	0.0514433	0.948555	1	rs527745785	0.999997	0.973519	19:56052615_58596252	19:57592804_58596252	-0.0769974	0.00554537	-0.038549	0.00430862	-0.072824	0.00529661	-0.0375996	0.00412837
ENSG00000121413	ENSG00000177932	ZSCAN18	ZNF354C	2795	rs260419	rs260488	4	1	1.2703e-149	2.72388e-14	6.93351e-137	0.146968	0.853032	1	rs260419	1	0.881697	19:56052615_58596252	19:57677419_58596252	0.235506	0.00703101	0.0471863	0.00593618	0.253388	0.00753325	0.0515368	0.00623857
ENSG00000121413	ENSG00000186448	ZSCAN18	ZNF197	2790	rs527745785	rs527745785	3	1	1.36401e-134	1.50358e-06	7.75541e-131	0.00656213	0.993436	1	rs527745785	0.999999	1	19:56052615_58596252	19:57677419_58596252	-0.0769974	0.00554537	-0.0322686	0.00531413	-0.0769974	0.00554537	-0.0322686	0.00531413
ENSG00000121413	ENSG00000196381	ZSCAN18	ZNF781	3094	rs527745785	rs527745785	3	5	1.42269e-141	1.56827e-13	7.88475e-131	0.00670499	0.993295	1	rs527745785	0.999999	1	19:56052615_58596252	19:57607347_58596252	-0.0769974	0.00554537	-0.0824773	0.00794834	-0.0769974	0.00554537	-0.0824773	0.00794834
ENSG00000121413	ENSG00000196466	ZSCAN18	ZNF799	3111	rs260419	rs2445857	4	1	4.33304e-148	9.29129e-13	2.27687e-137	0.0469165	0.953083	1	rs260419	1	0.937686	19:56052615_58596252	19:57604135_58596252	0.235506	0.00703101	0.0804885	0.00876171	0.231181	0.00707814	0.0823786	0.00876973
ENSG00000121413	ENSG00000197008	ZSCAN18	ZNF138	3166	rs527745785	rs7250280	3	1	3.40533e-151	3.75378e-23	1.99057e-130	0.0199826	0.980017	1	rs527745785	0.999998	0.956512	19:56052615_58596252	19:57582108_58596252	-0.0769974	0.00554537	-0.04827	0.00504453	-0.0710221	0.00527286	-0.0464166	0.00482435
ENSG00000121413	ENSG00000197157	ZSCAN18	SND1	2792	rs527745785	rs12982863	3	1	2.95546e-138	3.25788e-10	3.18246e-130	0.0331474	0.966853	1	rs527745785	0.999996	0.973519	19:56052615_58596252	19:57677419_58596252	-0.0769974	0.00554537	0.0274419	0.00374411	-0.072824	0.00529661	0.0266168	0.0035873
ENSG00000121413	ENSG00000197497	ZSCAN18	ZNF665	3139	rs527745785	rs12975369	3	1	3.91544e-153	4.31609e-25	8.81982e-130	0.0954141	0.904586	1	rs527745785	0.999998	0.969552	19:56052615_58596252	19:57592804_58596252	-0.0769974	0.00554537	-0.0868981	0.00834297	-0.070567	0.0055111	-0.0882225	0.00828304
ENSG00000121413	ENSG00000197619	ZSCAN18	ZNF615	2795	rs260419	rs260419	4	1	8.89313e-141	1.90694e-05	4.07531e-138	0.00675217	0.993229	1	rs260419	1	1	19:56052615_58596252	19:57677419_58596252	0.235506	0.00703101	0.0358522	0.00562876	0.235506	0.00703101	0.0358522	0.00562876
ENSG00000121413	ENSG00000197928	ZSCAN18	ZNF677	3093	rs260419	rs75597	4	1	2.53168e-155	5.42864e-20	2.38783e-137	0.0493006	0.950699	1	rs260419	1	0.950516	19:56052615_58596252	19:57607347_58596252	0.235506	0.00703101	0.135556	0.0104905	0.238376	0.00725199	0.142875	0.0108573
ENSG00000121413	ENSG00000197928	ZSCAN18	ZNF677	3093	rs527745785	rs527745785	3	2	2.75089e-152	3.03238e-24	8.91333e-131	0.00784109	0.992159	1	rs527745785	0.999999	1	19:56052615_58596252	19:57607347_58596252	-0.0769974	0.00554537	-0.083521	0.00818723	-0.0769974	0.00554537	-0.083521	0.00818723
ENSG00000121413	ENSG00000197933	ZSCAN18	ZNF823	2792	rs260419	rs260424	4	1	2.84611e-143	6.10289e-08	1.41168e-137	0.0283271	0.971673	1	rs260419	1	0.919651	19:56052615_58596252	19:57677419_58596252	0.235506	0.00703101	0.0484098	0.0076716	0.240543	0.00728586	0.052501	0.00791218
ENSG00000121413	ENSG00000198093	ZSCAN18	ZNF649	2784	rs260419	rs199545253	4	1	7.68125e-144	1.64708e-08	6.74006e-137	0.142812	0.857188	1	rs260419	1	0.895443	19:56052615_58596252	19:57688731_58596252	0.235506	0.00703101	0.0419586	0.00704054	0.256181	0.00760426	0.0485719	0.00755611
ENSG00000121413	ENSG00000198182	ZSCAN18	ZNF607	3163	rs260419	19:58203591:A:AG	4	2	8.07184e-180	1.73083e-44	6.13238e-138	0.0111719	0.988828	1	rs260419	1	0.963621	19:56052615_58596252	19:57581300_58596252	0.235506	0.00703101	0.125958	0.00798348	0.229498	0.0070758	0.124607	0.0080075
ENSG00000121413	ENSG00000198182	ZSCAN18	ZNF607	3163	rs527745785	rs527745785	3	1	7.64732e-180	8.42985e-52	7.83394e-131	0.00664887	0.993351	1	rs527745785	0.999999	1	19:56052615_58596252	19:57581300_58596252	-0.0769974	0.00554537	-0.115022	0.00628551	-0.0769974	0.00554537	-0.115022	0.00628551
ENSG00000121413	ENSG00000203326	ZSCAN18	ZNF525	2845	rs260419	rs260419	4	2	9.96696e-140	0.00021372	1.00793e-137	0.0196527	0.980134	1	rs260419	1	1	19:56052615_58596252	19:57665045_58596252	0.235506	0.00703101	0.0407225	0.00619098	0.235506	0.00703101	0.0407225	0.00619098
ENSG00000121413	ENSG00000203326	ZSCAN18	ZNF525	2845	rs527745785	rs2124911	3	1	1.18693e-139	1.30839e-11	1.40804e-130	0.0135483	0.986452	1	rs527745785	0.999999	0.981618	19:56052615_58596252	19:57665045_58596252	-0.0769974	0.00554537	-0.0391709	0.00476041	-0.0729817	0.00544554	-0.0386416	0.00467634
ENSG00000121413	ENSG00000213096	ZSCAN18	ZNF254	2795	rs260419	rs260419	4	2	1.01985e-139	0.000218686	3.97654e-138	0.00654037	0.993241	1	rs260419	1	1	19:56052615_58596252	19:57677419_58596252	0.235506	0.00703101	0.0419254	0.00642371	0.235506	0.00703101	0.0419254	0.00642371
ENSG00000121413	ENSG00000224078	ZSCAN18	SNHG14	2775	rs527745785	rs142306251	3	1	1.90159e-134	2.09617e-06	5.8992e-130	0.0631548	0.936843	1	rs527745785	0.999995	0.8878	19:56052615_58596252	19:57677419_58596252	-0.0769974	0.00554537	-0.0255246	0.00440541	-0.0842856	0.00519349	-0.0247448	0.00418376
ENSG00000121413	ENSG00000228623	ZSCAN18	ZNF883	3146	rs260419	rs150137275	4	2	8.80788e-143	1.88866e-07	3.18681e-137	0.0664673	0.933533	1	rs260419	1	0.936447	19:56052615_58596252	19:57582108_58596633	0.235506	0.00703101	0.0948245	0.0107131	0.233107	0.00711369	0.0977084	0.010897
ENSG00000121413	ENSG00000228623	ZSCAN18	ZNF883	3146	rs527745785	rs4444432	3	1	3.5042e-147	3.86278e-19	5.09045e-130	0.0542218	0.945778	1	rs527745785	0.999993	0.972826	19:56052615_58596252	19:57582108_58596633	-0.0769974	0.00554537	-0.0820677	0.00863149	-0.0733131	0.00529832	-0.0790253	0.00821219
ENSG00000121413	ENSG00000233836	ZSCAN18		2750	rs527745785	rs527745785	3	1	5.20287e-134	5.73526e-06	9.69067e-131	0.0086997	0.991295	1	rs527745785	0.999999	1	19:56052615_58596252	19:57677419_58596252	-0.0769974	0.00554537	-0.0530705	0.00839768	-0.0769974	0.00554537	-0.0530705	0.00839768
ENSG00000121413	ENSG00000250312	ZSCAN18	ZNF718	2795	rs260419	rs260424	4	1	1.4269e-143	3.05968e-08	3.57007e-137	0.0747019	0.925298	1	rs260419	1	0.919651	19:56052615_58596252	19:57677419_58596252	0.235506	0.00703101	0.0761701	0.00914368	0.240543	0.00728586	0.0824276	0.00943152
ENSG00000121413	ENSG00000256223	ZSCAN18	ZNF10	2786	rs527745785	rs34266820	3	1	2.20426e-135	2.42981e-07	1.16116e-129	0.12625	0.87375	1	rs527745785	0.999992	0.855099	19:56052615_58596252	19:57677419_58596252	-0.0769974	0.00554537	-0.0313264	0.00507129	-0.0581435	0.00549601	-0.0329241	0.0049952
ENSG00000121413	ENSG00000260496	ZSCAN18		6435	rs527745785	rs527745785	3	2	5.30797e-141	5.85112e-13	6.99935e-131	0.00572703	0.994273	1	rs527745785	1	1	19:56052615_58596252	19:55899805_58596252	-0.0769974	0.00554537	0.0602875	0.00901982	-0.0769974	0.00554537	0.0602875	0.00901982
ENSG00000121413	ENSG00000266916	ZSCAN18	ZNF793-AS1	2795	rs260419	rs11308874	4	2	7.29356e-140	0.000156395	2.91322e-137	0.0605894	0.939254	1	rs260419	1	0.854844	19:56052615_58596252	19:57677419_58596252	0.235506	0.00703101	0.109099	0.0173168	0.228983	0.00700413	0.113289	0.017402
ENSG00000121413	ENSG00000267260	ZSCAN18		2779	rs527745785	rs7250280	3	1	7.82838e-134	8.62944e-06	3.06265e-130	0.0318241	0.968167	1	rs527745785	0.999997	0.956512	19:56052615_58596252	19:57677419_58596252	-0.0769974	0.00554537	-0.0602124	0.0101258	-0.0710221	0.00527286	-0.0586473	0.00976615
ENSG00000121413	ENSG00000267470	ZSCAN18	ZNF571-AS1	3074	rs527745785	rs2062251	3	1	1.3125e-157	1.4468e-29	7.55352e-130	0.0814274	0.918573	1	rs527745785	0.999986	0.975318	19:56052615_58596252	19:57604135_58596252	-0.0769974	0.00554537	-0.113917	0.0111358	-0.072643	0.00529358	-0.110661	0.0106825
ENSG00000121413	ENSG00000267481	ZSCAN18		2810	rs527745785	rs527745785	3	1	4.81717e-140	5.3101e-12	1.64751e-130	0.0161934	0.983807	1	rs527745785	0.999998	1	19:56052615_58596252	19:57665045_58596252	-0.0769974	0.00554537	-0.0528165	0.00803486	-0.0769974	0.00554537	-0.0528165	0.00803486
ENSG00000121413	ENSG00000267546	ZSCAN18		3529	rs257677	rs10518271	5	1	1.04226e-58	2.02765e-08	1.67914e-52	0.0307279	0.969272	7	rs257677;rs4801244;rs4801245;rs10518271;rs4801540;rs10853901;rs12462562	0.230621974391757;0.177370499771491;0.172934476258441;0.140208938655367;0.123380411792393;0.0673411475959636;0.0519594157680695	0.853787	19:56052615_58596252	19:57449116_58517939	0.0670176	0.00464211	0.0535383	0.00810238	-0.0613449	0.00448804	-0.0535674	0.00779474
ENSG00000121413	ENSG00000269001	ZSCAN18	ZNF818P	2772	rs527745785	rs34266820	3	1	2.4978e-137	2.75339e-09	1.49767e-129	0.163419	0.836581	1	rs527745785	0.999988	0.855099	19:56052615_58596252	19:57677419_58596252	-0.0769974	0.00554537	-0.0375497	0.0065594	-0.0581435	0.00549601	-0.0406292	0.00647
ENSG00000121413	ENSG00000278318	ZSCAN18	ZNF229	2897	rs527745785	rs4599020	3	1	9.8952e-148	1.09078e-19	6.84466e-130	0.0735978	0.926402	1	rs527745785	0.999995	0.967161	19:56052615_58596252	19:57607347_58596252	-0.0769974	0.00554537	-0.0966865	0.0115828	-0.0708843	0.0055182	-0.0985278	0.0115503
ENSG00000121417	ENSG00000169981	ZNF211	ZNF35	2799	rs35858524	rs35858524	3	1	3.22475e-50	4.60233e-11	1.88135e-42	0.000686413	0.999314	1	rs35858524	0.999988	1	19:56670599_58596252	19:57671496_58596252	-0.065409	0.00548886	-0.0484334	0.00609822	-0.065409	0.00548886	-0.0484334	0.00609822
ENSG00000121417	ENSG00000196466	ZNF211	ZNF799	3111	rs35858524	rs35858524	3	2	6.01011e-45	8.57756e-06	1.15476e-41	0.0145096	0.985482	1	rs35858524	0.999809	1	19:56670599_58596252	19:57604135_58596252	-0.065409	0.00548886	-0.0522871	0.00654476	-0.065409	0.00548886	-0.0522871	0.00654476
ENSG00000121417	ENSG00000213096	ZNF211	ZNF254	2795	rs35858524	rs35858524	3	1	8.08605e-48	1.15403e-08	2.07156e-42	0.000958425	0.999042	1	rs35858524	0.999982	1	19:56670599_58596252	19:57677419_58596252	-0.065409	0.00548886	-0.0377897	0.0047874	-0.065409	0.00548886	-0.0377897	0.0047874
ENSG00000121417	ENSG00000266916	ZNF211	ZNF793-AS1	2795	rs35858524	rs35858524	3	1	4.98263e-45	7.11115e-06	4.03462e-42	0.0037657	0.996227	1	rs35858524	0.999959	1	19:56670599_58596252	19:57677419_58596252	-0.065409	0.00548886	-0.0820016	0.0117146	-0.065409	0.00548886	-0.0820016	0.0117146
ENSG00000121542	ENSG00000165682	SEC22A	CLEC1B	3276	rs726681	rs3804749	4	1	7.2878e-08	0.000168759	1.92244e-05	0.0426023	0.95721	15	rs2278668;rs13314114;rs9823527;rs3804749;rs726681;rs920900;rs3792378;rs3792376;rs2305051;rs3792379;rs3792382;rs3804753;rs4677875;rs9820435;rs3792369	0.256537282501166;0.168437759440006;0.108489674459459;0.104906745190071;0.0793218309214497;0.0384880236995858;0.0380509925662188;0.036413115088269;0.0233697444421459;0.0218758570779089;0.0189887778437147;0.0178631899858834;0.0163389625416692;0.0160814148046469;0.0125144988806261	0.959441	3:122615030_123976438	3:122615030_123614028	-0.0285477	0.00441067	-0.0232962	0.00452977	-0.0270005	0.00449079	-0.0260346	0.00462626
ENSG00000121542	ENSG00000169704	SEC22A	GP9	3326	rs726681	rs3804749	4	1	3.79465e-17	8.78706e-14	1.68086e-05	0.0369968	0.962986	11	rs726681;rs2278668;rs13314114;rs9823527;rs3792382;rs3804749;rs3804753;rs2305051;rs3792378;rs920900;rs9820435	0.222296155098888;0.160045583825829;0.123324124594428;0.116693531671597;0.104366194419978;0.0606758520354528;0.0596911204824689;0.0341103031992814;0.0301344387190816;0.0253395027016347;0.0210116088867587	0.959441	3:122615030_123976438	3:122615030_123638821	-0.0285477	0.00441067	-0.023244	0.00272368	-0.0270005	0.00449079	-0.0240903	0.00278745
ENSG00000121542	ENSG00000171611	SEC22A	PTCRA	3326	rs726681	rs3792382	4	1	4.69157e-15	1.0864e-11	2.35833e-05	0.052716	0.94726	12	rs3792382;rs2278668;rs13314114;rs3804753;rs3804749;rs9823527;rs3792378;rs726681;rs3792376;rs920900;rs2305051;rs9820435	0.205633011177954;0.178882115954738;0.144925603723758;0.137142707884344;0.0761494841528274;0.0633449882764529;0.0490124883728938;0.036301436951473;0.0200701655626469;0.0177993217516121;0.0167370677491641;0.0154940929924959	0.979914	3:122615030_123976438	3:122615030_123638821	-0.0285477	0.00441067	-0.0221346	0.0028872	-0.0272165	0.00435793	-0.0229822	0.00284919
ENSG00000121542	ENSG00000185245	SEC22A	GP1BA	3317	rs726681	rs13314114	4	1	5.10022e-09	1.18103e-05	1.30536e-05	0.0282841	0.971691	11	rs2278668;rs13314114;rs726681;rs9823527;rs3792378;rs2305051;rs920900;rs3792376;rs3792366;rs4677875;rs3792369	0.307103282086312;0.275967406105021;0.158819878148192;0.0667781957050265;0.0368040839500941;0.0220551234397441;0.0218980537073175;0.0207695760627371;0.0177245089311656;0.016890772564041;0.0147907643795473	0.987658	3:122615030_123976438	3:122615030_123633829	-0.0285477	0.00441067	-0.0205653	0.00355745	-0.0287532	0.00442926	-0.0211748	0.00357455
ENSG00000121644	ENSG00000127838	DESI2	PNKD	2221	rs60353024	rs61577594	2	1	9.42409e-12	1.24699e-09	0.000250534	0.0312133	0.968536	13	rs61577594;rs59119547;rs57203936;rs10927195;rs57433787;rs59072704;rs59618795;rs61165644;rs12026165;rs12026166;rs10803198;rs60353024;rs10927193	0.100665111230026;0.0970450192664655;0.0966563627610819;0.0876553561574069;0.0739900055999828;0.0731345033333208;0.0730976926217432;0.0725840479511546;0.0630621166363573;0.0628409707675166;0.0604589176565527;0.0553255929235209;0.05312876748818	0.993564	1:244152669_245232848	1:243520504_244839728	-0.023934	0.00477815	0.0429098	0.006071	-0.0232108	0.00476725	0.0438803	0.00605118
ENSG00000121644	ENSG00000134531	DESI2	EMP1	2208	rs60353024	rs61577594	2	1	1.07515e-10	1.42258e-08	0.000252566	0.0314816	0.968266	12	rs61577594;rs57203936;rs59119547;rs60353024;rs59072704;rs61165644;rs57433787;rs59618795;rs12026165;rs12026166;rs10927193;rs10803198	0.122013668158107;0.110725995907956;0.110000039878817;0.0924568635898844;0.0922804623870222;0.0800152832651076;0.0796531131583475;0.0765487986521034;0.0649837509563152;0.0621229927984304;0.0342885149788033;0.0341417587824049	0.993564	1:244152669_245232848	1:243538964_244839728	-0.023934	0.00477815	0.0605271	0.00871359	-0.0232108	0.00476725	0.0615212	0.00868318
ENSG00000121644	ENSG00000183019	DESI2	MCEMP1	2242	rs60353024	rs10927196	2	1	3.03681e-09	4.01879e-07	0.000251078	0.0312897	0.968459	14	rs10927196;rs60353024;rs10927194;rs10803198;rs12026165;rs10927193;rs12026166;rs57433787;rs59618795;rs10927195;rs61165644;rs59072704;rs57203936;rs59119547	0.250843690035856;0.0926238466007221;0.0835439306269119;0.0722984272793717;0.0630853634178555;0.0630513615591309;0.0591189826620971;0.0572460141746024;0.0567864858486186;0.0439842775339051;0.0378062982464523;0.032368775488707;0.0293045077676988;0.028596213720595	0.920088	1:244152669_245232848	1:243815616_244846494	-0.023934	0.00477815	0.034321	0.00540791	-0.0234775	0.0047667	0.035719	0.00541135
ENSG00000121797	ENSG00000178562	CCRL2	CD28	3733	rs9850642	rs71095080	1	1	6.01498e-197	0.000668402	3.37343e-195	0.035559	0.963773	1	rs9850642	0.981306	0.855657	3:45266623_49894327	3:45681009_46680699	0.172621	0.00501391	0.0162941	0.00327203	0.159757	0.00518258	0.0186133	0.00336806
ENSG00000121807	ENSG00000099250	CCR2	NRP1	3649	rs36048784	rs4683199	2	1	0	0.000118444	0	0.0809962	0.918885	9	rs36048784;rs2157058;rs2187669;rs62244847;rs7432080;rs2187670;rs62244813;rs11326704;rs6441960	0.187691103873684;0.182801315990664;0.162789761796528;0.128918739932321;0.0917745027032808;0.0910791174356131;0.045713707223649;0.0452814926958517;0.0241583392703385	0.88178	3:44644513_50975402	3:45788070_46774634	-0.156336	0.00392921	0.0381508	0.00720737	-0.158136	0.00403272	0.0404658	0.00738533
ENSG00000121807	ENSG00000107719	CCR2	PALD1	3860	rs36048784	rs6441958	2	1	0	1.64204e-06	0	0.138609	0.861389	9	rs36048784;rs2157058;rs2187669;rs62244847;rs2187670;rs7432080;rs11326704;rs62244813;rs6441960	0.21018103983613;0.20528770588928;0.184793829172794;0.100116376759571;0.0720264361907555;0.0717059362894981;0.0539985391934932;0.0463870312922062;0.0286344462198546	0.927231	3:44644513_50975402	3:45734772_46832552	-0.156336	0.00392921	0.0382562	0.00680377	-0.162471	0.00401521	0.041143	0.00696174
ENSG00000121807	ENSG00000110811	CCR2	P3H3	3681	rs36048784	rs4683218	2	1	0	0.000122385	0	0.0447211	0.955156	9	rs36048784;rs2157058;rs2187669;rs62244847;rs7432080;rs2187670;rs11326704;rs62244813;rs6441960	0.197303379823569;0.192293909862398;0.170022557078941;0.109208279765382;0.0855530780326287;0.0843059340202566;0.0559653528442644;0.0446758700129996;0.0284274791965208	0.984576	3:44644513_50975402	3:45802706_46834226	-0.156336	0.00392921	-0.0376813	0.00669408	-0.15776	0.00395093	-0.0388942	0.00676574
ENSG00000121807	ENSG00000114923	CCR2	SLC4A3	3954	rs36048784	rs1421930442	2	1	0	1.65522e-06	0	0.0992973	0.900701	9	rs36048784;rs2157058;rs2187669;rs62244847;rs7432080;rs2187670;rs62244813;rs11326704;rs6441960	0.203262586838735;0.197937255889998;0.176852052594049;0.104509624461806;0.0744598132392445;0.0738889502402979;0.0563015526419006;0.0533268324984256;0.028216139521282	0.984081	3:44644513_50975402	3:45733526_46863218	-0.156336	0.00392921	0.0406797	0.00663937	-0.154318	0.00392628	0.0413285	0.00663302
ENSG00000121807	ENSG00000125869	CCR2	LAMP5	3952	rs36048784	rs34997146	2	1	0	8.88329e-07	0	0.0755522	0.924447	9	rs36048784;rs2157058;rs2187669;rs62244847;rs7432080;rs2187670;rs11326704;rs62244813;rs6441960	0.214133961166336;0.207621236964642;0.185569491975112;0.105399354985084;0.0784032162195224;0.0783794358342086;0.0409304084345322;0.0368728771170211;0.0226752157628028	0.990012	3:44644513_50975402	3:45733009_46862209	-0.156336	0.00392921	0.0449157	0.00720134	-0.156046	0.00394363	0.0456847	0.00722719
ENSG00000121807	ENSG00000140968	CCR2	IRF8	4372	rs36048784	rs6441959	2	1	0	3.70006e-06	0	0.0937657	0.906231	9	rs36048784;rs2157058;rs2187669;rs62244847;rs62244813;rs2187670;rs7432080;rs11326704;rs6441960	0.20728602451772;0.201871489785397;0.180126819310618;0.0942738118299409;0.0675075088633614;0.0646186837657514;0.0645927726724278;0.0589075014734701;0.0308490729764987	0.935523	3:44644513_50975402	3:45652711_46932610	-0.156336	0.00392921	0.0360283	0.00428055	-0.16165	0.00399943	0.0385275	0.00435716
ENSG00000121807	ENSG00000142627	CCR2	EPHA2	3953	rs36048784	rs6441958	2	1	0	3.77504e-07	0	0.0584704	0.941529	8	rs36048784;rs2157058;rs2187669;rs62244847;rs7432080;rs2187670;rs11326704;rs62244813	0.213975360739207;0.209396927922094;0.187196798809935;0.108523374864291;0.0824861186703255;0.0815425517713453;0.0393345000749492;0.0355639741634493	0.927231	3:44644513_50975402	3:45734772_46865945	-0.156336	0.00392921	0.0453311	0.00685568	-0.162471	0.00401521	0.0466777	0.00700718
ENSG00000121807	ENSG00000146072	CCR2	TNFRSF21	4378	rs36048784	rs2187669	2	1	0	4.72562e-21	0	0.0374869	0.962513	8	rs36048784;rs2157058;rs2187669;rs62244847;rs2187670;rs7432080;rs62244813;rs11326704	0.223093896546037;0.216183287496312;0.195430312085154;0.0957315060391631;0.0645914458340738;0.0641507954959903;0.0488244094789556;0.0436278263943416	0.999998	3:44644513_50975402	3:45652711_46937523	-0.156336	0.00392921	0.0751183	0.0066422	-0.156341	0.00392951	0.0751295	0.00664268
ENSG00000121807	ENSG00000155367	CCR2	PPM1J	3950	rs36048784	rs4683218	2	1	0	4.38443e-08	0	0.043947	0.956053	9	rs36048784;rs2157058;rs2187669;rs62244847;rs2187670;rs7432080;rs11326704;rs62244813;rs6441960	0.203743035539827;0.199600057293873;0.174642434656264;0.112783183152417;0.0851735029120322;0.0851564049816419;0.0462484021127117;0.0418191603423204;0.0237199241157385	0.984576	3:44644513_50975402	3:45733009_46865945	-0.156336	0.00392921	0.0481115	0.00697385	-0.15776	0.00395093	0.0495534	0.00703394
ENSG00000121807	ENSG00000171867	CCR2	PRNP	3745	rs147398495	rs2201150	1	1	0	6.04311e-05	0	0.00696118	0.992978	1	rs147398495	0.999999	0.987258	3:44644513_50975402	3:45708523_46716890	0.161062	0.0035791	0.0160488	0.00290823	0.161233	0.00359098	0.0161972	0.00291528
ENSG00000121807	ENSG00000186827	CCR2	TNFRSF4	3762	rs36048784	rs743660	2	1	0	1.2802e-05	0	0.168593	0.831394	9	rs36048784;rs2157058;rs2187669;rs62244847;rs7432080;rs2187670;rs62244813;rs11326704;rs6441960	0.197412110586064;0.191767089458728;0.170320362864686;0.110090883253068;0.0793872177709269;0.0784421464969903;0.0649874234733096;0.0486094776836141;0.0279618820318627	0.913864	3:44644513_50975402	3:45801750_46862209	-0.156336	0.00392921	0.0330991	0.00571639	0.137777	0.00407441	-0.0364126	0.00589858
ENSG00000121807	ENSG00000239961	CCR2	LILRA4	3979	rs36048784	rs4683218	2	1	0	1.05757e-12	0	0.0579593	0.942041	8	rs36048784;rs2157058;rs2187669;rs62244847;rs2187670;rs7432080;rs62244813;rs11326704	0.246110121700267;0.23965951704298;0.213857283266779;0.0824729063316059;0.0540405313436251;0.0532832780691604;0.0408538146657003;0.0337606912889075	0.984576	3:44644513_50975402	3:45731250_46890567	-0.156336	0.00392921	0.0559263	0.0068491	-0.15776	0.00395093	0.0573993	0.00692948
ENSG00000121807	ENSG00000277586	CCR2	NEFL	3191	rs36048784	rs34997146	2	1	0	1.19876e-07	0	0.0482412	0.951759	9	rs36048784;rs2157058;rs2187669;rs62244847;rs7432080;rs2187670;rs62244813;rs11326704;rs6441960	0.184872947227505;0.179156525494027;0.159180061156794;0.12549339079956;0.0911951801524976;0.090542129464762;0.0613580979434135;0.0436251545209187;0.0246299123124588	0.990012	3:44644513_50975402	3:45799983_46861871	-0.156336	0.00392921	0.0743575	0.0117414	-0.156046	0.00394363	0.0762249	0.011845
ENSG00000121864	ENSG00000124635	ZNF639	H2BC11	3751	rs11305804	rs9868456	4	1	3.50049e-08	7.3174e-06	0.00073469	0.151884	0.847374	43	rs11305804;rs9868334;rs9868456;rs9830852;rs9835765;rs9835752;rs6804084;rs6794956;rs28403542;rs9860749;3:179013409:T:G;rs6790867;rs7639391;rs61798179;rs9830482;rs9860318;rs4955810;rs6793893;rs6794165;rs6795238;rs4469018;rs4607155;rs4579062;rs56154408;rs11337660;rs9846511;rs4522816;rs9845846;rs9843393;rs6793769;rs7612363;rs56115013;rs7643052;rs11711320;rs6789706;rs4618261;rs4525914;rs4955802;rs6443607;rs6800015;rs4501160;rs9879637;rs7651510	0.136309455347624;0.0797093993270467;0.0701704995882792;0.0651527997692355;0.0607272567973471;0.0599234576776205;0.0396954132095606;0.0387400385418314;0.0309110144394387;0.0285274298017058;0.0241012845220849;0.0240426267335377;0.0207016871855945;0.0199860359945488;0.01985615291908;0.0198151750549603;0.0174831749161902;0.0169547049426509;0.0160915218915205;0.0156782947746365;0.0153052182615259;0.013860974886807;0.0128645519986719;0.00997071101750552;0.00989847321464536;0.00936182664788525;0.00653078945251366;0.00623950641173625;0.0059799675879007;0.00566589111478505;0.00530467643927387;0.00526007912799906;0.0052537742949874;0.00484356345252713;0.00438798685273317;0.00385484727363611;0.00384805892858098;0.00376717547991771;0.00338241922698617;0.00316591809137971;0.00308415389953635;0.00303028899720506;0.00301079165421556	0.994139	3:178373403_180120336	3:178448500_179594232	0.0204224	0.00434628	0.0385039	0.00642968	0.0191793	0.00433707	0.0391969	0.00642286
ENSG00000121864	ENSG00000166947	ZNF639	EPB42	3296	rs11305804	rs4955801	4	1	3.35343e-06	0.000700952	0.000899663	0.186429	0.811967	37	rs2699906;rs2699893;rs2699905;rs2677770;rs2699907;rs2699891;rs2677763;rs4955801;rs138941473;rs397719800;rs13099856;rs9968179;rs6784495;rs139689331;rs2699887;rs756375767;rs144390116;rs146793486;rs7641761;rs11305804;rs9831543;rs6804084;rs9860749;rs6790867;rs6800015;rs4469018;rs7639391;rs11337660;3:179013409:T:G;rs4579062;rs9860318;rs9835765;rs9835752;rs6794956;rs28403542;rs11428326;rs9868334	0.124496018182458;0.0962336200854702;0.0962028854681929;0.0618077331531749;0.0559056098353018;0.0518100945403268;0.0499827990251867;0.0409434254890918;0.0405599121685212;0.0386847041322522;0.0351392895662537;0.0293600356728618;0.0276130300589346;0.0265674771827564;0.0150948705846007;0.0142904582734365;0.0142653153423416;0.0131281062482419;0.0108759384530564;0.00908588079465721;0.00874760738389592;0.00808703118544497;0.00791613073700926;0.00726244328995152;0.00712847962809972;0.00695329240266564;0.00673958201597225;0.00654906168278297;0.00569598001968405;0.00560032690698349;0.00511378903523476;0.00448090513577872;0.00447404903723453;0.00419118159747964;0.0040662833724826;0.00374180346505952;0.003038013541571	0.853774	3:178373403_180120336	3:178592726_179594232	0.0204224	0.00434628	-0.0151167	0.00332137	0.0190501	0.00440215	-0.0183592	0.00333828
ENSG00000121864	ENSG00000184678	ZNF639	H2BC21	3697	rs11305804	rs56154408	4	1	5.12416e-08	1.07113e-05	0.000855895	0.177268	0.821865	48	rs11305804;rs6804084;rs6794956;rs9835765;rs9835752;rs9868334;rs9860749;rs28403542;rs9830482;rs61798179;rs9868456;3:179013409:T:G;rs9860318;rs7639391;rs9830852;rs6795238;rs4955810;rs6793893;rs4607155;rs4469018;rs4579062;rs6794165;rs6790867;rs56154408;rs11337660;rs9843393;rs9845846;rs4522816;rs7643052;rs9879637;rs4501160;rs7651510;rs56115013;rs7612363;rs4337680;rs4525914;rs4618261;rs4955802;rs6443607;rs6793769;rs11711320;rs9846511;rs6789706;rs4377525;rs4955796;rs7652668;rs4395442;rs4245914	0.065044749126813;0.0556069603232185;0.0550110804149199;0.0464123951958972;0.0459531295822224;0.045457834150735;0.0390458659590859;0.0313931655154653;0.0309785583933118;0.0299659987441702;0.0285726922854787;0.0284435121674765;0.0275419810615139;0.0272068075216202;0.026272331094802;0.0258336698142669;0.0247760589354242;0.0247351297617999;0.0247240665725882;0.023902991542881;0.0222770884437713;0.0215348207810594;0.0214220072378186;0.018816857423224;0.0176959208465219;0.0115568542507914;0.00886651269173331;0.00836898330882174;0.0081929930025464;0.00747525378756044;0.00742088346651006;0.00720184573745195;0.00706030539829582;0.0070474592768591;0.00695557227619952;0.00644648030456079;0.0064330869982008;0.00608370340812822;0.00601033354548687;0.0056319567083036;0.00539943450307995;0.00526998852236188;0.00411336832623617;0.00377358416830184;0.00360455443602564;0.00360455443602564;0.00354591305734894;0.00350747310866738	0.880283	3:178373403_180120336	3:178448500_179568527	0.0204224	0.00434628	0.0356861	0.00616679	0.0173967	0.00435945	0.0369042	0.00617218
ENSG00000121879	ENSG00000166947	PIK3CA	EPB42	3330	rs144390116	rs4955801	1	1	1.50742e-173	0.000300992	4.04415e-171	0.0789094	0.92079	5	rs144390116;rs2699887;rs2699906;rs2699891;rs2699905	0.402486501498201;0.320947867350229;0.115812360536451;0.0769600792046085;0.068420407906289	0.936358	3:177388343_180151933	3:178592726_179594232	-0.0792865	0.00281173	0.0169946	0.00330558	0.0779974	0.00283635	-0.0183592	0.00333828
ENSG00000121931	ENSG00000186462	LRIF1	NAP1L2	4154	rs12145754	rs2232044	5	1	5.07231e-166	1.01873e-07	8.30186e-161	0.014703	0.985297	2	rs12145754;rs72689114	0.88795796865854;0.112042001322677	0.934576	1:110106839_111697100	1:110326391_111478407	-0.045819	0.00417906	0.0369106	0.00543066	-0.0447093	0.00424923	0.0379288	0.00553741
ENSG00000121964	ENSG00000144290	GTDC1	SLC4A10	1842	rs369916285	rs183287052	1	1	2.33613e-29	2.00717e-07	1.01779e-23	0.0856184	0.914381	13	rs62167058;rs62167059;rs369916285;rs183287052;rs62169170;rs62169173;rs62169171;rs6708537;rs138693637;rs12620547;rs139440161;rs76163260;rs6716723	0.217358150204832;0.21721408787437;0.187465016837303;0.149169448990396;0.0652382498266106;0.0247371856226994;0.0154895875216121;0.0139018066475413;0.0128979518266732;0.0126122362169851;0.0125965807808774;0.0123413376138044;0.0121752938648504	0.946062	2:142476764_144962848	2:143692612_144827028	-0.104239	0.00850531	-0.0932829	0.014492	-0.10058	0.00854378	-0.101146	0.0144827
ENSG00000121964	ENSG00000162594	GTDC1	IL23R	1962	rs369916285	rs6708537	1	1	3.7726e-28	3.24137e-06	1.89122e-23	0.160813	0.839184	16	rs369916285;rs62167058;rs62167059;rs183287052;rs16823604;rs6708537;rs138693637;rs6716723;rs62169173;rs62169170;rs12622422;rs62169171;rs12620547;rs74966768;rs139440161;rs76163260	0.223431065165927;0.193308125028293;0.192821098956213;0.0677806201873321;0.0377649989297563;0.0323252679762406;0.0296904155347561;0.0278450085588807;0.0241280393504522;0.0228348813663833;0.0191931395138559;0.0176746901904474;0.0172985849962092;0.0171341305750481;0.0160821055823172;0.0158249504084411	0.970233	2:142476764_144962848	2:143692612_144834503	-0.104239	0.00850531	-0.0801931	0.0138075	-0.10258	0.0085772	-0.0877952	0.0138972
ENSG00000121964	ENSG00000167216	GTDC1	KATNAL2	2637	rs79716587	rs79716587	3	1	1.89066e-17	0.000111186	3.71562e-16	0.000185672	0.999703	1	rs79716587	0.999869	1	2:142476764_144962848	2:142629736_143629186	0.0724761	0.00799706	-0.0607022	0.0108571	0.0724761	0.00799706	-0.0607022	0.0108571
ENSG00000121964	ENSG00000172215	GTDC1	CXCR6	2048	rs369916285	rs6716723	1	1	5.03703e-35	4.32775e-13	1.12545e-23	0.0948868	0.905113	14	rs62167059;rs62167058;rs369916285;rs183287052;rs62169170;rs16823604;rs6708537;rs6716723;rs138693637;rs62169171;rs62169173;rs74966768;rs12620547;rs139440161	0.245434275157863;0.245330198971687;0.200306175069844;0.0480766358942931;0.0332726340039807;0.0291987038616625;0.0251906305920222;0.0244519482329055;0.0236824366426919;0.018325111091026;0.0160171533590528;0.015509824977778;0.0149018491257537;0.0140909833532274	0.96987	2:142476764_144962848	2:143687217_144865276	-0.104239	0.00850531	-0.0864331	0.0106722	-0.102383	0.00856951	-0.0907077	0.0107182
ENSG00000121964	ENSG00000188868	GTDC1	ZNF563	3116	rs79716587	rs79716587	3	1	4.15072e-19	2.44095e-06	1.94343e-15	0.00944782	0.99055	1	rs79716587	0.999305	1	2:142476764_144962848	2:142488548_143633712	0.0724761	0.00799706	0.0647332	0.0106981	0.0724761	0.00799706	0.0647332	0.0106981
ENSG00000122068	ENSG00000226210	FYTTD1	WASH8P	2843	rs1965302	rs1965302	3	1	2.63455e-20	8.49329e-14	9.99551e-10	0.00122481	0.998775	1	rs1965302	0.999997	1	3:196940372_198120258	3:197128773_198120258	-0.0559515	0.00346277	-0.0654324	0.0119143	-0.0559515	0.00346277	-0.0654324	0.0119143
ENSG00000122257	ENSG00000248019	RBBP6	FAM13A-AS1	3831	rs9922288	rs9922288	2	1	1.61717e-98	3.09303e-05	1.05147e-96	1.11449e-05	0.999958	1	rs9922288	1	1	16:23870723_25196132	16:24015796_25083807	0.120777	0.00506329	-0.0288907	0.00414401	0.120777	0.00506329	-0.0288907	0.00414401
ENSG00000122299	ENSG00000119471	ZC3H7A	HSDL2	4149	rs867102259	rs867102259	2	1	1.91337e-56	5.40325e-06	7.12712e-54	1.26903e-05	0.999982	1	rs867102259	1	1	16:11089036_12768183	16:11297333_12296666	-0.168953	0.0122986	0.057729	0.00987081	-0.168953	0.0122986	0.057729	0.00987081
ENSG00000122390	ENSG00000071127	NAA60	WDR1	2288	rs8055501	rs58141374	1	1	0	3.99807e-05	0	0.0262073	0.973753	1	rs8055501	0.991324	0.980359	16:2655405_4697135	16:2956894_3986337	-0.567076	0.0072939	-0.0329196	0.00592183	-0.559948	0.00731036	-0.0332344	0.00590741
ENSG00000122390	ENSG00000075624	NAA60	ACTB	2280	rs8055501	rs28469316	1	1	0	0.00544426	0	0.0630781	0.931478	1	rs8055501	0.991292	0.938819	16:2655405_4697135	16:2952108_3990772	-0.567076	0.0072939	-0.0363153	0.00627121	-0.560079	0.00732809	-0.038714	0.00637757
ENSG00000122390	ENSG00000184009	NAA60	ACTG1	2285	rs8055501	rs17525883	1	1	0	3.68929e-09	0	0.0678447	0.932155	1	rs8055501	0.966385	0.994708	16:2655405_4697135	16:2951034_3991767	-0.567076	0.0072939	-0.0536217	0.00751698	-0.568245	0.00732022	-0.0556286	0.00754873
ENSG00000122490	ENSG00000133794	SLC66A2	ARNTL	2210	rs11663602	rs34945223	2	1	1.43404e-231	7.27981e-10	3.10786e-224	0.0138045	0.986195	1	rs11663602	0.952195	0.981458	18:79080209_80262555	18:79291677_80262555	0.164034	0.00406625	-0.0342655	0.00442904	0.164908	0.00408558	-0.0349579	0.00444329
ENSG00000122490	ENSG00000143367	SLC66A2	TUFT1	2663	rs11663602	rs56775891	2	1	9.89007e-233	5.02064e-11	8.29988e-224	0.0402143	0.959786	3	rs11663602;rs56775891;rs7238071	0.811932231143887;0.103586523600451;0.0627011715469958	0.970274	18:79080209_80262555	18:79146549_80262555	0.164034	0.00406625	-0.0458979	0.00561293	0.167959	0.0041265	-0.0479849	0.00567313
ENSG00000122515	ENSG00000137831	ZMIZ2	UACA	3223	rs12702087	rs7806283	1	1	0	0.000201283	0	0.0844678	0.915331	1	rs12702087	0.999992	0.936088	7:43362083_45985639	7:44279449_45279017	0.158406	0.00260168	-0.031993	0.00614157	0.15863	0.00261349	-0.0338961	0.00615449
ENSG00000122543	ENSG00000105289	OCM	TJP3	3693	rs115454501	rs374881172	5	1	6.29985e-24	2.94042e-06	2.92415e-19	0.134753	0.865244	15	rs115454501;rs144041730;rs116885437;rs114004205;rs115161682;rs115414604;rs80332875;rs114855642;rs115691312;rs74334682;rs79000164;rs76743225;rs7793685;rs115826977;rs141764566	0.200411319640109;0.0839432510025633;0.0743227344678693;0.0741860859038017;0.0741860859038017;0.0739507607659105;0.0542928360450602;0.05379055542417;0.0537818101890547;0.0537818101890547;0.0514955876129313;0.0313325226436276;0.0311099706532545;0.0292644570143399;0.0244512560489326	0.869207	7:4891062_7291334	7:6007087_7241109	-0.290707	0.0208849	0.0817755	0.0140198	-0.284686	0.0211009	0.0889728	0.0141113
ENSG00000122547	ENSG00000104549	EEPD1	SQLE	3489	rs4302748	rs74301277	1	1	0	5.19753e-10	0	0.166913	0.833087	2	rs4302748;rs4723482	0.646122515789098;0.353450760886101	0.931527	7:34822266_36984953	7:35602226_36671888	-0.195049	0.00443299	-0.0536127	0.00641137	-0.186513	0.00436044	-0.0538192	0.00623086
ENSG00000122547	ENSG00000165029	EEPD1	ABCA1	5492	rs4302748	rs4723482	1	1	0	4.5301e-32	0	0.0127118	0.987288	2	rs4723482;rs4302748	0.674964453797003;0.324516748032962	0.994696	7:34822266_36984953	7:35127217_36671888	-0.195049	0.00443299	0.0692485	0.00586049	-0.195454	0.00444679	0.0702836	0.00588102
ENSG00000122547	ENSG00000198911	EEPD1	SREBF2	3472	rs4302748	rs11771125	1	1	0	1.2595e-06	0	0.0405452	0.959454	2	rs4302748;rs4723482	0.808668905859639;0.191062223891286	0.979973	7:34822266_36984953	7:35623550_36670859	-0.195049	0.00443299	-0.0380377	0.00537288	-0.194543	0.00443256	-0.0381905	0.00537605
ENSG00000122565	ENSG00000103035	CBX3	PSMD7	3446	rs3814095	rs58441188	1	1	9.23454e-210	6.65733e-05	9.14176e-207	0.0640326	0.935901	17	rs3814095;rs11972321;rs28735630;rs2158362;rs71958695;rs59440718;rs11979000;rs11973430;rs34386140;rs34364849;rs34122225;rs13238252;rs13238003;rs34971487;rs11971530;rs11973455;rs2158361	0.104245593512672;0.0970438459066895;0.0895734347049867;0.0769266771415701;0.0676357599071957;0.0636850578415413;0.0573742977147706;0.0515142602059444;0.0467169699420044;0.0460640213314292;0.04590208661958;0.0454091293100414;0.0454091293100414;0.0372968063698931;0.03653283465916;0.0359732508912566;0.0175742267301407	0.916192	7:25032474_27086821	7:25595821_26615741	-0.0978823	0.00338848	-0.0208793	0.00383737	-0.0928138	0.00340788	-0.0214387	0.00385409
ENSG00000122565	ENSG00000108344	CBX3	PSMD3	3476	rs3814095	HGSV_107291	1	1	1.55368e-213	1.12008e-08	1.0098e-206	0.07094	0.92906	17	rs3814095;rs11972321;rs2158362;rs28735630;rs59440718;rs71958695;rs11973430;rs11979000;rs34386140;rs13238252;rs13238003;rs34364849;rs34122225;rs11973455;rs34971487;rs62446330;rs11971530	0.119813402271139;0.0871264661398266;0.0848703245467996;0.0806247172144111;0.0709740010167943;0.0637346065712249;0.0561104516436467;0.0537341113249851;0.0459402138374935;0.0431572226213839;0.0431572226213839;0.0419025202424854;0.0417977561175067;0.0368665153632729;0.0358974661441763;0.0248420839986035;0.0240460270244664	0.875956	7:25032474_27086821	7:25595821_26622484	-0.0978823	0.00338848	-0.028739	0.00424364	-0.0948334	0.00352031	-0.0306801	0.00442692
ENSG00000122565	ENSG00000108671	CBX3	PSMD11	3322	rs3814095	rs58441188	1	1	1.17846e-209	8.4957e-05	1.35648e-206	0.0959831	0.903932	17	rs3814095;rs11972321;rs2158362;rs28735630;rs59440718;rs71958695;rs11979000;rs11973430;rs34386140;rs13238252;rs13238003;rs34364849;rs34122225;rs11971530;rs34971487;rs11973455;rs2158361	0.112478984384654;0.0927256595224297;0.0865270384885996;0.0848142209849409;0.0661624626518776;0.0594662033793101;0.0563753329425343;0.0539155708933494;0.0452184699196782;0.0439497208408851;0.0439497208408851;0.0437330851114045;0.0435573398445977;0.0419936832990422;0.0368835621415721;0.0344874688566724;0.0195821020029504	0.916192	7:25032474_27086821	7:25595821_26596864	-0.0978823	0.00338848	-0.0275922	0.005098	-0.0928138	0.00340788	-0.029394	0.00513085
ENSG00000122565	ENSG00000130706	CBX3	ADRM1	3503	rs3814095	HGSV_107291	1	1	6.4288e-214	4.63462e-09	7.9648e-207	0.0555306	0.944469	17	rs2158362;rs3814095;rs11972321;rs28735630;rs59440718;rs11973430;rs71958695;rs11979000;rs34386140;rs34364849;rs34122225;rs13238252;rs13238003;rs11973455;rs11971530;rs34971487;rs2158361	0.116492559189603;0.0811505428484136;0.0788132375018082;0.0729506727545332;0.0700006939534002;0.0602249934707796;0.0598574293796838;0.0528434514021169;0.047407928307225;0.0468262616100299;0.046620414029921;0.0457837312479838;0.0457837312479838;0.0416341930232141;0.0408236407258982;0.0378618727640021;0.0225997055960069	0.875956	7:25032474_27086821	7:25590776_26622484	-0.0978823	0.00338848	-0.0217202	0.00310175	-0.0948334	0.00352031	-0.02328	0.00323557
ENSG00000122565	ENSG00000165280	CBX3	VCP	3475	rs3814095	HGSV_107291	1	1	1.50802e-211	1.08716e-06	1.08982e-206	0.0767201	0.923279	18	rs3814095;rs11972321;rs28735630;rs71958695;rs59440718;rs2158362;rs11973430;rs11979000;rs34386140;rs11973455;rs13238252;rs13238003;rs34364849;rs34122225;rs34971487;rs11971530;rs62446330;rs2158361	0.148332537917664;0.0975354739573783;0.0906016499544709;0.0722033676198524;0.062890486874873;0.0604884773873368;0.0575584381010632;0.0540210986864807;0.0391213736332513;0.0386466575977795;0.0378376922470724;0.0378376922470724;0.0365345581647643;0.0363803461863261;0.030564902789388;0.0291441997519805;0.0197379588472975;0.015285498707836	0.875956	7:25032474_27086821	7:25595821_26621816	-0.0978823	0.00338848	-0.0214566	0.00343099	-0.0948334	0.00352031	-0.0228477	0.00359473
ENSG00000122565	ENSG00000173692	CBX3	PSMD1	3503	rs3814095	rs62446330	1	1	2.57781e-221	1.85838e-16	9.26703e-207	0.0649374	0.935063	18	rs3814095; rs2158362; rs11972321; rs28735630; rs59440718; rs71958695; rs11979000; rs11973430; rs34386140; rs34364849; rs34122225; rs13238252; rs13238003; rs34971487; rs62446330; rs11971530; rs11973455; rs2158361	0.191257421505736; 0.0823788061888526; 0.0760183434854489; 0.0699660749966775; 0.0583861015801648; 0.0511332621605939; 0.0473841890709494; 0.0462811947367981; 0.0399742045377646; 0.0398519308314141; 0.0397488366607851; 0.0385655304452457; 0.0385655304452457; 0.033491524347112; 0.0334761391102839; 0.0325563814106159; 0.0292960472923703; 0.0196095597768907	0.994441	7:25032474_27086821	7:25590776_26622484	-0.0978823	0.00338848	-0.0340766	0.00369435	-0.0985631	0.00342108	-0.0345284	0.00372764
ENSG00000122674	ENSG00000173369	CCZ1	C1QB	3454	rs55942452	rs60560600	3	1	0	1.33541e-31	8.0245e-294	0.00323075	0.996769	2	rs55942452;rs60560600	0.499479485941657;0.496931450782462	1	7:4857108_7786677	7:6028254_7243263	-0.336967	0.017537	0.192234	0.0153115	-0.336967	0.017537	0.192234	0.0153115
ENSG00000122674	ENSG00000173372	CCZ1	C1QA	3453	rs55942452	rs55942452	3	1	0	3.96091e-21	8.11367e-294	0.00328892	0.996711	2	rs55942452;rs60560600	0.490632185779413;0.487912467001349	1	7:4857108_7786677	7:6028254_7243263	-0.336967	0.017537	0.159061	0.0152707	-0.336967	0.017537	0.159061	0.0152707
ENSG00000122779	ENSG00000014914	TRIM24	MTMR11	3241	rs1973325	rs1552583	1	1	0	4.52413e-08	0	0.0121571	0.987843	1	rs1973325	0.999993	0.96049	7:137417811_139139166	7:137683366_138724676	-0.36292	0.00490736	-0.0332944	0.00498624	-0.346831	0.0047313	-0.0325868	0.0047778
ENSG00000122779	ENSG00000069998	TRIM24	HDHD5	3085	rs1973325	rs1973326	1	1	0	2.79557e-05	0	0.00723613	0.992736	1	rs1973325	0.999994	0.996982	7:137417811_139139166	7:137696173_138703267	-0.36292	0.00490736	-0.0252621	0.00450869	-0.361398	0.0048956	-0.0254039	0.00449436
ENSG00000122779	ENSG00000075618	TRIM24	FSCN1	3264	rs1973325	rs1973326	1	1	0	3.22973e-10	0	0.00564609	0.994354	1	rs1973325	0.999994	0.996982	7:137417811_139139166	7:137671905_138727674	-0.36292	0.00490736	-0.0396158	0.00532446	-0.361398	0.0048956	-0.03958	0.00530663
ENSG00000122779	ENSG00000096063	TRIM24	SRPK1	3289	rs74621719	rs74621719	4	1	1.1737e-49	2.69096e-06	1.59986e-46	0.00167136	0.998326	1	rs74621719	1	1	7:137417811_139139166	7:137758491_138758046	0.128321	0.00652274	-0.0285309	0.0047413	0.128321	0.00652274	-0.0285309	0.0047413
ENSG00000122779	ENSG00000099139	TRIM24	PCSK5	3362	rs1973325	rs1552583	1	1	0	2.72554e-17	0	0.19653	0.80347	1	rs1973325	0.999992	0.96049	7:137417811_139139166	7:137668060_138742075	-0.36292	0.00490736	0.0586174	0.0054236	-0.346831	0.0047313	0.0583629	0.0051976
ENSG00000122779	ENSG00000110077	TRIM24	MS4A6A	3258	rs1973325	rs7785014	1	1	0	1.86694e-13	0	0.0657962	0.934204	1	rs1973325	0.999991	0.915043	7:137417811_139139166	7:137668060_138726587	-0.36292	0.00490736	0.0314513	0.00374804	-0.349051	0.00481008	0.0322597	0.00366137
ENSG00000122779	ENSG00000111144	TRIM24	LTA4H	3279	rs1973325	rs1489634	1	1	0	1.42388e-29	0	0.0413167	0.958683	1	rs1973325	0.999994	0.98131	7:137417811_139139166	7:137648213_138728237	-0.36292	0.00490736	0.0553175	0.00557827	-0.363545	0.00493765	0.0568218	0.00561813
ENSG00000122779	ENSG00000111961	TRIM24	SASH1	3043	rs1973325	rs7785014	1	1	0	9.40025e-05	0	0.0249762	0.97493	1	rs1973325	0.999997	0.915043	7:137417811_139139166	7:137697068_138703267	-0.36292	0.00490736	0.0337565	0.00626526	-0.349051	0.00481008	0.0348334	0.00612242
ENSG00000122779	ENSG00000121064	TRIM24	SCPEP1	3275	rs1973325	rs1489634	1	1	0	1.97032e-09	0	0.0183295	0.98167	1	rs1973325	0.999995	0.98131	7:137417811_139139166	7:137668060_138727674	-0.36292	0.00490736	-0.0257088	0.00358063	-0.363545	0.00493765	-0.0264199	0.00360846
ENSG00000122779	ENSG00000121316	TRIM24	PLBD1	3305	rs1973325	rs1552583	1	1	0	3.90215e-20	0	0.0700424	0.929958	1	rs1973325	0.999992	0.96049	7:137417811_139139166	7:137668060_138731901	-0.36292	0.00490736	0.0381979	0.00380406	-0.346831	0.0047313	0.0374819	0.00363393
ENSG00000122779	ENSG00000124766	TRIM24	SOX4	3236	rs1973325	rs1489634	1	1	0	1.05421e-46	0	0.00971671	0.990283	1	rs1973325	0.999998	0.98131	7:137417811_139139166	7:137648213_138731901	-0.36292	0.00490736	0.0729862	0.00514789	-0.363545	0.00493765	0.0737642	0.00518135
ENSG00000122779	ENSG00000127022	TRIM24	CANX	2907	rs1973325	rs1489634	1	1	0	8.99391e-06	0	0.0152344	0.984757	1	rs1973325	0.999996	0.98131	7:137417811_139139166	7:137696173_138705159	-0.36292	0.00490736	-0.0209898	0.0036149	-0.363545	0.00493765	-0.0218369	0.00364757
ENSG00000122779	ENSG00000133169	TRIM24	BEX1	3079	rs1973325	rs7794092	1	1	0	0.000858592	0	0.0530303	0.946111	1	rs1973325	0.999995	0.962676	7:137417811_139139166	7:137705093_138703267	-0.36292	0.00490736	0.0382337	0.00749691	-0.360129	0.00492389	0.0415838	0.00753607
ENSG00000122779	ENSG00000139174	TRIM24	PRICKLE1	3202	rs1973325	rs1973325	1	1	0	1.39259e-13	0	0.00339418	0.996606	1	rs1973325	0.999997	1	7:137417811_139139166	7:137671905_138726587	-0.36292	0.00490736	0.0464095	0.00545693	-0.36292	0.00490736	0.0464095	0.00545693
ENSG00000122779	ENSG00000146592	TRIM24	CREB5	4863	rs1973325	rs1973326	1	2	0	2.17892e-39	0	0.00606727	0.993933	1	rs1973325	0.999991	0.996982	7:137417811_139139166	7:137630220_139122216	-0.36292	0.00490736	0.0532362	0.00360986	-0.361398	0.0048956	0.0532892	0.00359927
ENSG00000122779	ENSG00000146592	TRIM24	CREB5	4863	rs74621719	rs74621719	4	1	2.38358e-91	5.46484e-48	8.72331e-47	8.44273e-12	1	1	rs74621719	1	1	7:137417811_139139166	7:137630220_139122216	0.128321	0.00652274	-0.0722673	0.00451121	0.128321	0.00652274	-0.0722673	0.00451121
ENSG00000122779	ENSG00000154736	TRIM24	ADAMTS5	3258	rs1973325	rs4321918	1	1	0	1.21938e-07	0	0.0121757	0.987824	1	rs1973325	0.999995	0.976376	7:137417811_139139166	7:137671905_138731901	-0.36292	0.00490736	0.0436939	0.00661838	-0.363908	0.00495295	0.0444252	0.00668784
ENSG00000122779	ENSG00000155366	TRIM24	RHOC	3046	rs1973325	rs7785037	1	1	0	5.86683e-05	0	0.0175059	0.982435	1	rs1973325	0.999994	0.939514	7:137417811_139139166	7:137696173_138696829	-0.36292	0.00490736	0.0229032	0.00417806	-0.347276	0.00484806	0.0235007	0.00409892
ENSG00000122779	ENSG00000161944	TRIM24	ASGR2	3085	rs1973325	rs7785037	1	1	0	3.15941e-05	0	0.0129952	0.986973	1	rs1973325	0.999995	0.939514	7:137417811_139139166	7:137696173_138703267	-0.36292	0.00490736	-0.0305357	0.00547311	-0.347276	0.00484806	-0.0304737	0.00537187
ENSG00000122779	ENSG00000165092	TRIM24	ALDH1A1	3670	rs1973325	rs1973326	1	1	0	2.43102e-81	0	0.00239718	0.997603	1	rs1973325	0.999994	0.996982	7:137417811_139139166	7:137489522_138778979	-0.36292	0.00490736	0.125031	0.00530154	-0.361398	0.0048956	0.1245	0.00528303
ENSG00000122779	ENSG00000171729	TRIM24	TMEM51	3271	rs1973325	rs1552583	1	1	0	1.20043e-15	0	0.00872129	0.991279	1	rs1973325	0.999998	0.96049	7:137417811_139139166	7:137668060_138726587	-0.36292	0.00490736	0.061915	0.00687321	-0.346831	0.0047313	0.0596538	0.00660449
ENSG00000122779	ENSG00000172936	TRIM24	MYD88	3040	rs1973325	rs7785014	1	1	0	9.59655e-05	0	0.0663436	0.93356	1	rs1973325	0.999996	0.915043	7:137417811_139139166	7:137696173_138696829	-0.36292	0.00490736	0.0168152	0.00304958	-0.349051	0.00481008	0.0181531	0.0029795
ENSG00000122779	ENSG00000174695	TRIM24	TMEM167A	3194	rs1973325	rs7785037	1	1	0	1.07483e-07	0	0.0151936	0.984806	1	rs1973325	0.999996	0.939514	7:137417811_139139166	7:137668060_138724676	-0.36292	0.00490736	0.0163592	0.00246101	-0.347276	0.00484806	0.016531	0.00241926
ENSG00000122779	ENSG00000174718	TRIM24	RESF1	4863	rs1973325	rs1552583	1	1	0	5.6791e-33	0	0.0876624	0.912338	1	rs1973325	0.999991	0.96049	7:137417811_139139166	7:137630220_139122216	-0.36292	0.00490736	0.0394272	0.00296712	-0.346831	0.0047313	0.038298	0.00283249
ENSG00000122779	ENSG00000174718	TRIM24	RESF1	4863	rs74621719	rs74621719	4	2	4.65938e-63	1.06826e-19	8.72501e-47	3.90875e-07	1	1	rs74621719	1	1	7:137417811_139139166	7:137630220_139122216	0.128321	0.00652274	-0.0389729	0.00370032	0.128321	0.00652274	-0.0389729	0.00370032
ENSG00000122779	ENSG00000179542	TRIM24	SLITRK4	3247	rs1973325	rs7785037	1	1	0	6.51947e-06	0	0.0806862	0.919307	1	rs1973325	0.999996	0.939514	7:137417811_139139166	7:137694388_138726587	-0.36292	0.00490736	0.031795	0.00545019	-0.347276	0.00484806	0.0342478	0.00534699
ENSG00000122779	ENSG00000181982	TRIM24	CCDC149	3236	rs1973325	rs1973325	1	1	0	1.50365e-07	0	0.00816339	0.991836	1	rs1973325	0.999996	1	7:137417811_139139166	7:137671905_138720162	-0.36292	0.00490736	0.0325862	0.00500208	-0.36292	0.00490736	0.0325862	0.00500208
ENSG00000122779	ENSG00000185168	TRIM24	LINC00482	3086	rs1973325	rs7785014	1	1	0	6.47441e-11	0	0.0199207	0.980079	1	rs1973325	0.999994	0.915043	7:137417811_139139166	7:137668060_138726587	-0.36292	0.00490736	0.0536499	0.00703257	-0.349051	0.00481008	0.0541277	0.00689576
ENSG00000122779	ENSG00000198682	TRIM24	PAPSS2	3075	rs1973325	rs7785014	1	1	0	2.0352e-05	0	0.0240761	0.975904	1	rs1973325	0.999992	0.915043	7:137417811_139139166	7:137696173_138703267	-0.36292	0.00490736	0.0345431	0.00610515	-0.349051	0.00481008	0.0358477	0.00595597
ENSG00000122779	ENSG00000198848	TRIM24	CES1	2983	rs1973325	rs1552583	1	1	0	3.22677e-15	0	0.0217703	0.97823	1	rs1973325	0.999997	0.96049	7:137417811_139139166	7:137668060_138726587	-0.36292	0.00490736	0.0719123	0.00819247	-0.346831	0.0047313	0.0690034	0.00772913
ENSG00000122779	ENSG00000213557	TRIM24		3010	rs1973325	rs7785014	1	1	0	3.73812e-06	0	0.0442886	0.955708	1	rs1973325	0.999994	0.915043	7:137417811_139139166	7:137681721_138724676	-0.36292	0.00490736	0.0591588	0.00984837	-0.349051	0.00481008	0.0608595	0.00959455
ENSG00000123066	ENSG00000107736	MED13L	CDH23	3355	rs73204026	rs60109929	1	1	1.44065e-19	0.000185359	4.23964e-17	0.0526542	0.94716	5	rs60109929;rs73204034;rs73201956;rs73204026;rs73201961	0.62869647519766;0.131596420095213;0.101469620722642;0.0755461171981753;0.0516678400161256	0.833409	12:115440744_117066504	12:115880187_116912171	0.034148	0.00345008	0.0348549	0.00734153	0.0338922	0.00369011	0.0439597	0.00790807
ENSG00000123066	ENSG00000107954	MED13L	NEURL1	3309	rs73204026	rs60109929	1	1	4.68586e-21	6.02898e-06	1.80928e-17	0.0213215	0.978672	4	rs73204026;rs60109929;rs73201961;rs73201956	0.439468045153591;0.426099708241302;0.0515182063944723;0.0425052663917738	0.833409	12:115440744_117066504	12:115880187_116900699	0.034148	0.00345008	0.0521725	0.00902666	0.0338922	0.00369011	0.0588181	0.00964313
ENSG00000123066	ENSG00000125730	MED13L	C3	3364	rs73204026	rs73204034	1	1	1.9252e-23	2.47702e-08	3.09542e-17	0.0379025	0.962097	3	rs60109929;rs73204034;rs73204026	0.610554886417141;0.229232392163656;0.13155840912209	0.824813	12:115440744_117066504	12:115880187_116924648	0.034148	0.00345008	0.0663856	0.0102289	0.0334897	0.00368284	0.0769653	0.0109104
ENSG00000123066	ENSG00000129757	MED13L	CDKN1C	3206	rs73204026	rs60109929	1	1	3.78012e-30	4.86362e-15	1.5487e-17	0.017962	0.982038	2	rs60109929;rs73204034	0.931082038875968;0.0498897756746536	0.833409	12:115440744_117066504	12:115880613_116934012	0.034148	0.00345008	0.0858306	0.0104402	0.0338922	0.00369011	0.100711	0.0111732
ENSG00000123066	ENSG00000133661	MED13L	SFTPD	3275	rs73204026	rs60109929	1	1	2.77669e-19	0.000357258	2.26983e-17	0.0272596	0.972383	4	rs60109929;rs73204026;rs73204034;rs73201961	0.756944872999935;0.137294014038701;0.0521381467493712;0.0494235864626088	0.833409	12:115440744_117066504	12:115899667_116899449	0.034148	0.00345008	0.0483101	0.0101855	0.0338922	0.00369011	0.0594122	0.0108524
ENSG00000123066	ENSG00000138166	MED13L	DUSP5	3360	rs73204026	rs60109929	1	1	5.3261e-23	6.85273e-08	1.89687e-17	0.0224506	0.977549	3	rs60109929;rs73204034;rs73204026	0.709642155575583;0.187260156800938;0.0979567994208488	0.833409	12:115440744_117066504	12:115880187_116915432	0.034148	0.00345008	0.046444	0.00740371	0.0338922	0.00369011	0.0541463	0.00788535
ENSG00000123066	ENSG00000158186	MED13L	MRAS	3323	rs73204026	rs60109929	1	1	4.75492e-21	6.11783e-06	2.3109e-17	0.0277884	0.972205	3	rs60109929;rs73204034;rs73201961	0.751775172668344;0.147843752120438;0.0541741312195576	0.833409	12:115440744_117066504	12:115882589_116900699	0.034148	0.00345008	0.0491721	0.00919986	0.0338922	0.00369011	0.0606852	0.00979979
ENSG00000123066	ENSG00000165731	MED13L	RET	3294	rs73204026	rs73204034	1	1	2.0775e-20	2.67297e-05	1.24021e-17	0.013985	0.985988	3	rs73204026;rs60109929;rs73204034	0.635298116069097;0.209060738412952;0.127362154539463	0.824813	12:115440744_117066504	12:115894012_116900699	0.034148	0.00345008	0.0577409	0.0103632	0.0334897	0.00368284	0.0644508	0.0110051
ENSG00000123066	ENSG00000166165	MED13L	CKB	3403	rs73204026	rs60109929	1	1	1.09036e-32	1.4029e-17	1.63451e-17	0.0190682	0.980932	2	rs60109929;rs73204034	0.903332794821712;0.0774729109710463	0.833409	12:115440744_117066504	12:115880187_116936703	0.034148	0.00345008	0.0773573	0.00874709	0.0338922	0.00369011	0.0900577	0.00936503
ENSG00000123066	ENSG00000166927	MED13L	MS4A7	3260	rs73204026	rs73204034	1	1	2.12628e-19	0.000273574	2.54361e-17	0.0307891	0.968937	4	rs60109929;rs73204034;rs73204026;rs73201961	0.503630003263406;0.234020494998627;0.183681523118233;0.0717334262917754	0.824813	12:115440744_117066504	12:115901484_116900699	0.034148	0.00345008	0.0352307	0.00724908	0.0334897	0.00368284	0.0428203	0.00772604
ENSG00000123066	ENSG00000197353	MED13L	LYPD2	3399	rs73204026	rs60109929	1	1	2.41864e-35	3.1119e-20	1.32362e-17	0.0150603	0.98494	3	rs60109929;rs73204026;rs73204034	0.756420151909607;0.186319329790407;0.0524811349457517	0.833409	12:115440744_117066504	12:115880187_116936703	0.034148	0.00345008	0.10329	0.0104095	0.0338922	0.00369011	0.113817	0.0110975
ENSG00000123066	ENSG00000214548	MED13L	MEG3	3477	rs73204026	rs60109929	1	1	9.55215e-53	1.22901e-37	1.62733e-17	0.0189756	0.981024	2	rs60109929;rs73204034	0.91003575326429;0.0888540063848092	0.833409	12:115440744_117066504	12:115846138_116936703	0.034148	0.00345008	0.137596	0.0103804	0.0338922	0.00369011	0.154517	0.0111082
ENSG00000123066	ENSG00000233392	MED13L	UICLM	3040	rs73204026	rs60109929	1	1	1.66952e-24	2.14805e-09	2.36039e-17	0.0284264	0.971574	4	rs60109929;rs73201961;rs73204026;rs73204034	0.755200639987737;0.101224496831707;0.0682293917749383;0.06572105229705	0.833409	12:115440744_117066504	12:115880613_116924648	0.034148	0.00345008	0.0702532	0.0103815	0.0338922	0.00369011	0.0817135	0.0110567
ENSG00000123200	ENSG00000061918	ZC3H13	GUCY1B1	3499	rs61953337	rs17428874	1	1	1.21266e-94	2.89898e-06	4.15259e-90	0.0974668	0.90253	10	rs61953331;rs61953330;rs4417456;rs61953337;rs61953335;rs7317990;rs61953326;rs2031633;rs17429573;rs2274381	0.212007361115228;0.195403758560089;0.171559946082304;0.122766858172646;0.0549983929062925;0.0522071140146919;0.0517570170945839;0.0439811819116968;0.0388836605400928;0.0211700719224576	0.939653	13:45422719_46641553	13:45441375_46560591	-0.0693278	0.00332876	-0.0258435	0.00439305	-0.066678	0.00335139	-0.0280114	0.00442892
ENSG00000123200	ENSG00000101162	ZC3H13	TUBB1	3505	rs61953337	rs56223000	1	1	1.16673e-98	2.7892e-10	1.2967e-90	0.0290572	0.970943	7	rs61953337;rs61953331;rs61953330;rs4417456;rs2031633;rs61953335;rs2274381	0.58206722096397;0.113183827173717;0.0989051301087233;0.0799237052294305;0.0302366640596884;0.0291556683593715;0.0187333848221225	0.989227	13:45422719_46641553	13:45440412_46561596	-0.0693278	0.00332876	0.0219253	0.00289824	-0.069118	0.00337167	0.0220988	0.00292086
ENSG00000123200	ENSG00000107863	ZC3H13	ARHGAP21	3011	rs61953337	rs56223000	1	1	3.10404e-93	7.42053e-05	1.40905e-90	0.0317484	0.968177	7	rs61953337;rs61953331;rs61953330;rs4417456;rs61953335;rs2031633;rs2274381	0.414248342059702;0.163436939200959;0.143702416337078;0.121531817847398;0.0439200009792884;0.0381002723892732;0.0347623850188586	0.989227	13:45422719_46641553	13:45529207_46552303	-0.0693278	0.00332876	0.0254086	0.00459507	-0.069118	0.00337167	0.025814	0.00465254
ENSG00000123200	ENSG00000137801	ZC3H13	THBS1	3063	rs61953337	rs17428874	1	1	5.28758e-93	0.000126405	3.02657e-90	0.0704945	0.929379	9	rs61953337;rs61953331;rs61953330;rs4417456;rs7317990;rs61953326;rs61953335;rs17429573;rs2031633	0.265744944012153;0.179390235354394;0.158165745921601;0.133116239546527;0.0466901747901384;0.0461868824818012;0.0457386630457461;0.0406550335464131;0.0405156060828366	0.939653	13:45422719_46641553	13:45454846_46460647	-0.0693278	0.00332876	0.0297939	0.00556497	-0.066678	0.00335139	0.031055	0.0056204
ENSG00000123200	ENSG00000149218	ZC3H13	ENDOD1	3081	rs61953337	rs56223000	1	1	4.35113e-93	0.000104018	1.92758e-90	0.0441694	0.955727	8	rs61953337;rs61953331;rs61953330;rs4417456;rs2031633;rs61953335;rs7317990;rs61953326	0.41452197846789;0.161461321795091;0.136026984968305;0.103174209890832;0.0477872894284331;0.0465743815210802;0.0215157044729791;0.0213618580756587	0.989227	13:45422719_46641553	13:45529207_46529688	-0.0693278	0.00332876	0.0234094	0.0042725	-0.069118	0.00337167	0.0236421	0.00430645
ENSG00000123200	ENSG00000165682	ZC3H13	CLEC1B	3500	rs61953337	rs2274381	1	1	8.6639e-95	2.0712e-06	2.37436e-90	0.0548713	0.945127	9	rs61953337;rs61953331;rs61953330;rs4417456;rs61953335;rs2031633;rs2274381;rs7317990;rs61953326	0.25582150295506;0.193145102700205;0.178716357721302;0.165870268871164;0.0574143219371173;0.0482784070552697;0.0334190436408311;0.016928521239989;0.0168169487034201	0.990452	13:45422719_46641553	13:45440412_46560591	-0.0693278	0.00332876	-0.030263	0.00498163	-0.0686377	0.00331356	-0.030531	0.00495988
ENSG00000123200	ENSG00000172159	ZC3H13	FRMD3	3500	rs61953337	rs17429573	1	1	1.05004e-99	2.51022e-11	1.34967e-90	0.0303259	0.969674	9	rs61953337;rs61953331;rs61953330;rs4417456;rs2031633;rs61953335;rs7317990;rs61953326;rs17429573	0.21367952400913;0.208216861340123;0.182498865352102;0.14151111494365;0.0626022167873869;0.0564668434752699;0.037010507928262;0.0368535415986614;0.0338657711094073	0.975924	13:45422719_46641553	13:45440412_46560591	-0.0693278	0.00332876	0.0429747	0.00556109	-0.0691855	0.00333214	0.0432708	0.00557417
ENSG00000123200	ENSG00000184678	ZC3H13	H2BC21	3313	rs61953337	rs12429980	1	1	2.20839e-93	5.27938e-05	2.30612e-90	0.0532367	0.94671	9	rs61953331;rs61953330;rs61953337;rs4417456;rs7317990;rs61953326;rs2031633;rs61953335;rs17429573	0.212906549147806;0.193480792689709;0.168553166221939;0.164913742713643;0.0463199060975896;0.045966020957745;0.0438212168866785;0.0428144295170653;0.0384223490703302	0.931431	13:45422719_46641553	13:45454846_46552308	-0.0693278	0.00332876	-0.0300217	0.00550474	-0.0685604	0.0033126	-0.0317482	0.00555068
ENSG00000123200	ENSG00000185614	ZC3H13	INKA1	3498	rs61953337	rs2274381	1	1	2.27841e-96	5.44677e-08	1.72308e-90	0.0392705	0.960729	9	rs61953331;rs61953330;rs61953337;rs4417456;rs61953335;rs2031633;rs2274381;rs7317990;rs61953326	0.222914689187283;0.196071828782067;0.195133375091475;0.153287834340038;0.052107495550533;0.0509779546323901;0.0365028880549586;0.024256532981271;0.0240995410092839	0.990452	13:45422719_46641553	13:45440412_46560591	-0.0693278	0.00332876	0.0314585	0.00475096	-0.0686377	0.00331356	0.0320205	0.00474379
ENSG00000123200	ENSG00000233968	ZC3H13		3300	rs61953337	rs2031633	1	1	1.11735e-95	2.67115e-07	1.21607e-90	0.0271256	0.972874	8	rs61953331;rs61953330;rs4417456;rs61953337;rs2031633;rs61953335;rs139626554;rs7317990	0.269010780870252;0.229662090827407;0.166529347796252;0.100581147179117;0.0849207869849085;0.0801667907242418;0.0181938151155084;0.0141363698842178	0.985332	13:45422719_46641553	13:45445952_46560591	-0.0693278	0.00332876	0.0533544	0.00843675	-0.0695668	0.00334318	0.0557735	0.00853708
ENSG00000123358	ENSG00000106341	NR4A1	PPP1R17	3215	rs1283155	rs1283155	1	1	3.51728e-34	8.21106e-07	8.79723e-31	5.38175e-05	0.999945	1	rs1283155	1	1	12:51530246_52600102	12:51545965_52545898	-0.0782184	0.0063766	-0.0516442	0.00825769	-0.0782184	0.0063766	-0.0516442	0.00825769
ENSG00000123358	ENSG00000175445	NR4A1	LPL	3230	rs1283155	rs1283155	1	1	2.43302e-34	5.67988e-07	1.72784e-30	0.0020377	0.997962	1	rs1283155	1	1	12:51530246_52600102	12:51531521_52547174	-0.0782184	0.0063766	-0.0490094	0.00775235	-0.0782184	0.0063766	-0.0490094	0.00775235
ENSG00000123395	ENSG00000090013	ATG101	BLVRB	3456	rs12824536	rs796633288	1	1	1.28365e-198	9.96969e-08	1.80221e-192	0.138249	0.861751	2	rs12824536;rs10783487	0.813111722655816;0.184466425314363	0.877988	12:51374488_52691518	12:51551358_54855218	-0.108349	0.00384245	0.0242506	0.00372231	-0.0973683	0.00369143	0.0253543	0.0036212
ENSG00000123395	ENSG00000198336	ATG101	MYL4	3441	rs12824536	rs10876233	1	2	1.489e-196	1.15645e-05	1.33643e-192	0.102	0.897988	2	rs12824536;rs10783487	0.813480211629226;0.183996894243825	0.952001	12:51374488_52691518	12:51552876_54856765	-0.108349	0.00384245	0.0284912	0.00492313	-0.101857	0.00379679	0.0292164	0.00487898
ENSG00000123405	ENSG00000000938	NFE2	FGR	2835	rs35979828	rs35979828	1	1	0	1.29988e-05	0	4.74872e-06	0.999982	1	rs35979828	1	1	12:52154582_55991795	12:53792095_54789017	-0.527502	0.00556802	0.040978	0.00713463	-0.527502	0.00556802	0.040978	0.00713463
ENSG00000123405	ENSG00000002586	NFE2	CD99	3812	rs35979828	rs35979828	1	2	0	2.01586e-08	0	5.20203e-06	0.999995	1	rs35979828	1	1	12:52154582_55991795	12:53638509_54908022	-0.527502	0.00556802	-0.070113	0.0081351	-0.527502	0.00556802	-0.070113	0.0081351
ENSG00000123405	ENSG00000005238	NFE2	FAM214B	2887	rs35979828	rs35979828	1	1	0	9.27552e-09	0	8.40799e-07	0.999999	1	rs35979828	1	1	12:52154582_55991795	12:53792095_54813188	-0.527502	0.00556802	0.0429601	0.00614678	-0.527502	0.00556802	0.0429601	0.00614678
ENSG00000123405	ENSG00000005961	NFE2	ITGA2B	4450	rs35979828	rs35979828	1	2	0	1.81599e-12	0	9.52969e-12	1	1	rs35979828	1	1	12:52154582_55991795	12:53618702_57275501	-0.527502	0.00556802	-0.116888	0.00791857	-0.527502	0.00556802	-0.116888	0.00791857
ENSG00000123405	ENSG00000010322	NFE2	NISCH	2835	rs35979828	rs35979828	1	1	0	2.59227e-05	0	1.31926e-05	0.999961	1	rs35979828	1	1	12:52154582_55991795	12:53792095_54789017	-0.527502	0.00556802	-0.0338119	0.00601463	-0.527502	0.00556802	-0.0338119	0.00601463
ENSG00000123405	ENSG00000010327	NFE2	STAB1	3751	rs35979828	rs35979828	1	1	0	3.35592e-23	0	0	1	1	rs35979828	1	1	12:52154582_55991795	12:53792095_54977523	-0.527502	0.00556802	-0.0933058	0.00921676	-0.527502	0.00556802	-0.0933058	0.00921676
ENSG00000123405	ENSG00000011028	NFE2	MRC2	3250	rs35979828	rs35979828	1	2	0	2.09745e-07	0	1.57146e-07	1	1	rs35979828	1	1	12:52154582_55991795	12:53724956_54855218	-0.527502	0.00556802	0.0540878	0.00947859	-0.527502	0.00556802	0.0540878	0.00947859
ENSG00000123405	ENSG00000011105	NFE2	TSPAN9	4721	rs35979828	rs35979828	1	3	0	9.11357e-15	0	5.02041e-13	1	1	rs35979828	1	1	12:52154582_55991795	12:53530509_57279178	-0.527502	0.00556802	-0.110063	0.00786319	-0.527502	0.00556802	-0.110063	0.00786319
ENSG00000123405	ENSG00000011422	NFE2	PLAUR	2835	rs35979828	rs35979828	1	1	0	1.48631e-12	0	1.81535e-12	1	1	rs35979828	1	1	12:52154582_55991795	12:53792095_54789017	-0.527502	0.00556802	0.0560778	0.00692141	-0.527502	0.00556802	0.0560778	0.00692141
ENSG00000123405	ENSG00000012660	NFE2	ELOVL5	2835	rs35979828	rs35979828	1	1	0	6.56667e-08	0	2.44492e-08	1	1	rs35979828	1	1	12:52154582_55991795	12:53792095_54789017	-0.527502	0.00556802	0.0351645	0.00531039	-0.527502	0.00556802	0.0351645	0.00531039
ENSG00000123405	ENSG00000012779	NFE2	ALOX5	2816	rs35979828	rs35979828	1	1	0	7.06734e-05	0	1.31499e-05	0.999916	1	rs35979828	1	1	12:52154582_55991795	12:53792095_54789017	-0.527502	0.00556802	0.0300345	0.00549364	-0.527502	0.00556802	0.0300345	0.00549364
ENSG00000123405	ENSG00000013810	NFE2	TACC3	2952	rs35979828	rs35979828	1	1	0	2.17922e-13	0	3.45517e-11	1	1	rs35979828	1	1	12:52154582_55991795	12:53726546_54813188	-0.527502	0.00556802	-0.0700879	0.00840475	-0.527502	0.00556802	-0.0700879	0.00840475
ENSG00000123405	ENSG00000014914	NFE2	MTMR11	4439	rs35979828	rs35979828	1	1	0	3.19349e-37	0	0	1	1	rs35979828	1	1	12:52154582_55991795	12:53638509_55073824	-0.527502	0.00556802	0.12457	0.0100228	-0.527502	0.00556802	0.12457	0.0100228
ENSG00000123405	ENSG00000038427	NFE2	VCAN	2835	rs35979828	rs35979828	1	1	0	1.37302e-07	0	1.12636e-06	0.999999	1	rs35979828	1	1	12:52154582_55991795	12:53792095_54789017	-0.527502	0.00556802	-0.0459257	0.00707524	-0.527502	0.00556802	-0.0459257	0.00707524
ENSG00000123405	ENSG00000041353	NFE2	RAB27B	4384	rs35979828	rs35979828	1	2	0	1.44442e-15	0	7.27596e-15	1	1	rs35979828	1	1	12:52154582_55991795	12:53638509_55025350	-0.527502	0.00556802	0.0937542	0.00776373	-0.527502	0.00556802	0.0937542	0.00776373
ENSG00000123405	ENSG00000044446	NFE2	PHKA2	2835	rs35979828	rs35979828	1	1	0	2.91216e-05	0	6.04394e-06	0.999965	1	rs35979828	1	1	12:52154582_55991795	12:53792095_54789017	-0.527502	0.00556802	-0.0424437	0.00753488	-0.527502	0.00556802	-0.0424437	0.00753488
ENSG00000123405	ENSG00000047644	NFE2	WWC3	3055	rs35979828	rs35979828	1	1	0	7.2237e-10	0	1.22483e-07	1	1	rs35979828	1	1	12:52154582_55991795	12:53726546_54813188	-0.527502	0.00556802	0.049288	0.00676649	-0.527502	0.00556802	0.049288	0.00676649
ENSG00000123405	ENSG00000049089	NFE2	COL9A2	2835	rs35979828	rs35979828	1	1	0	6.62713e-13	0	6.54836e-13	1	1	rs35979828	1	1	12:52154582_55991795	12:53792095_54789017	-0.527502	0.00556802	0.0807954	0.0102823	-0.527502	0.00556802	0.0807954	0.0102823
ENSG00000123405	ENSG00000049323	NFE2	LTBP1	4384	rs35979828	rs35979828	1	2	0	1.79059e-09	0	2.6323e-09	1	1	rs35979828	1	1	12:52154582_55991795	12:53638509_55025350	-0.527502	0.00556802	-0.102534	0.00850826	-0.527502	0.00556802	-0.102534	0.00850826
ENSG00000123405	ENSG00000054179	NFE2	ENTPD2	2995	rs35979828	rs35979828	1	1	0	1.22984e-14	0	3.91083e-13	1	1	rs35979828	1	1	12:52154582_55991795	12:53726546_54789017	-0.527502	0.00556802	0.120704	0.0139239	-0.527502	0.00556802	0.120704	0.0139239
ENSG00000123405	ENSG00000058668	NFE2	ATP2B4	2835	rs35979828	rs35979828	1	1	0	1.68116e-08	0	1.6317e-07	1	1	rs35979828	1	1	12:52154582_55991795	12:53792095_54789017	-0.527502	0.00556802	0.0461064	0.00675157	-0.527502	0.00556802	0.0461064	0.00675157
ENSG00000123405	ENSG00000059728	NFE2	MXD1	2835	rs35979828	rs35979828	1	1	0	2.15001e-06	0	7.44033e-07	0.999997	1	rs35979828	1	1	12:52154582_55991795	12:53792095_54789017	-0.527502	0.00556802	0.0284224	0.00464463	-0.527502	0.00556802	0.0284224	0.00464463
ENSG00000123405	ENSG00000061938	NFE2	TNK2	2835	rs35979828	rs35979828	1	1	0	7.67644e-12	0	5.18739e-11	1	1	rs35979828	1	1	12:52154582_55991795	12:53792095_54789017	-0.527502	0.00556802	-0.0522562	0.00645824	-0.527502	0.00556802	-0.0522562	0.00645824
ENSG00000123405	ENSG00000062282	NFE2	DGAT2	3401	rs35979828	rs35979828	1	1	0	3.87874e-13	0	1.34942e-09	1	1	rs35979828	1	1	12:52154582_55991795	12:53638509_54813188	-0.527502	0.00556802	-0.0484275	0.0058449	-0.527502	0.00556802	-0.0484275	0.0058449
ENSG00000123405	ENSG00000063169	NFE2	BICRA	2798	rs35979828	rs35979828	1	1	0	7.36866e-06	0	1.23619e-05	0.99998	1	rs35979828	1	1	12:52154582_55991795	12:53792095_54789017	-0.527502	0.00556802	-0.0468519	0.00795469	-0.527502	0.00556802	-0.0468519	0.00795469
ENSG00000123405	ENSG00000065809	NFE2	FAM107B	2818	rs35979828	rs35979828	1	1	0	9.5488e-13	0	5.40604e-12	1	1	rs35979828	1	1	12:52154582_55991795	12:53792095_54789017	-0.527502	0.00556802	0.0675815	0.0081938	-0.527502	0.00556802	0.0675815	0.0081938
ENSG00000123405	ENSG00000066583	NFE2	ISOC1	2835	rs35979828	rs35979828	1	1	0	8.50115e-15	0	1.10958e-13	1	1	rs35979828	1	1	12:52154582_55991795	12:53792095_54789017	-0.527502	0.00556802	-0.0941318	0.0108998	-0.527502	0.00556802	-0.0941318	0.0108998
ENSG00000123405	ENSG00000067225	NFE2	PKM	2979	rs35979828	rs35979828	1	1	0	2.80884e-13	0	2.96031e-10	1	1	rs35979828	1	1	12:52154582_55991795	12:53792095_54835962	-0.527502	0.00556802	-0.0411717	0.00526624	-0.527502	0.00556802	-0.0411717	0.00526624
ENSG00000123405	ENSG00000067365	NFE2	METTL22	2835	rs35979828	rs35979828	1	1	0	9.91063e-07	0	6.33479e-07	0.999998	1	rs35979828	1	1	12:52154582_55991795	12:53792095_54789017	-0.527502	0.00556802	-0.0563312	0.0091041	-0.527502	0.00556802	-0.0563312	0.0091041
ENSG00000123405	ENSG00000068650	NFE2	ATP11A	2835	rs35979828	rs35979828	1	1	0	6.56128e-06	0	1.46231e-06	0.999992	1	rs35979828	1	1	12:52154582_55991795	12:53792095_54789017	-0.527502	0.00556802	0.0282122	0.00481033	-0.527502	0.00556802	0.0282122	0.00481033
ENSG00000123405	ENSG00000068971	NFE2	PPP2R5B	4509	rs35979828	rs35979828	1	2	0	6.04175e-13	0	2.40036e-10	1	1	rs35979828	1	1	12:52154582_55991795	12:53578367_55019220	-0.527502	0.00556802	-0.0563543	0.00826312	-0.527502	0.00556802	-0.0563543	0.00826312
ENSG00000123405	ENSG00000069943	NFE2	PIGB	4093	rs35979828	rs35979828	1	1	0	7.25099e-38	0	0	1	1	rs35979828	1	1	12:52154582_55991795	12:53554331_54908022	-0.527502	0.00556802	-0.136795	0.0101017	-0.527502	0.00556802	-0.136795	0.0101017
ENSG00000123405	ENSG00000070190	NFE2	DAPP1	2979	rs35979828	rs35979828	1	1	0	1.19344e-06	0	2.45088e-07	0.999999	1	rs35979828	1	1	12:52154582_55991795	12:53792095_54835962	-0.527502	0.00556802	0.0453687	0.00633395	-0.527502	0.00556802	0.0453687	0.00633395
ENSG00000123405	ENSG00000070413	NFE2	DGCR2	3055	rs35979828	rs35979828	1	1	0	6.57266e-18	0	2.7776e-12	1	1	rs35979828	1	1	12:52154582_55991795	12:53726546_54813188	-0.527502	0.00556802	-0.0568603	0.00597632	-0.527502	0.00556802	-0.0568603	0.00597632
ENSG00000123405	ENSG00000072110	NFE2	ACTN1	2835	rs35979828	rs35979828	1	1	0	1.42446e-05	0	3.55263e-06	0.999982	1	rs35979828	1	1	12:52154582_55991795	12:53792095_54789017	-0.527502	0.00556802	-0.0269522	0.00469992	-0.527502	0.00556802	-0.0269522	0.00469992
ENSG00000123405	ENSG00000072422	NFE2	RHOBTB1	4396	rs35979828	rs35979828	1	1	0	3.79898e-34	0	0	1	1	rs35979828	1	1	12:52154582_55991795	12:53638509_55037216	-0.527502	0.00556802	-0.164836	0.0103512	-0.527502	0.00556802	-0.164836	0.0103512
ENSG00000123405	ENSG00000073464	NFE2	CLCN4	2835	rs35979828	rs35979828	1	1	0	1.9185e-05	0	5.37882e-06	0.999975	1	rs35979828	1	1	12:52154582_55991795	12:53792095_54789017	-0.527502	0.00556802	0.0773405	0.0136326	-0.527502	0.00556802	0.0773405	0.0136326
ENSG00000123405	ENSG00000077157	NFE2	PPP1R12B	4025	rs35979828	rs35979828	1	1	0	1.30833e-33	0	0	1	1	rs35979828	1	1	12:52154582_55991795	12:53554331_54890525	-0.527502	0.00556802	-0.107867	0.00852874	-0.527502	0.00556802	-0.107867	0.00852874
ENSG00000123405	ENSG00000078589	NFE2	P2RY10	4025	rs35979828	rs35979828	1	1	0	3.65115e-20	0	0	1	1	rs35979828	1	1	12:52154582_55991795	12:53726546_55019220	-0.527502	0.00556802	-0.0902312	0.00896591	-0.527502	0.00556802	-0.0902312	0.00896591
ENSG00000123405	ENSG00000081377	NFE2	CDC14B	3442	rs35979828	rs35979828	1	3	0	1.56117e-06	0	1.68467e-06	0.999997	1	rs35979828	1	1	12:52154582_55991795	12:53702872_57275501	-0.527502	0.00556802	-0.078552	0.00942918	-0.527502	0.00556802	-0.078552	0.00942918
ENSG00000123405	ENSG00000082781	NFE2	ITGB5	4384	rs35979828	rs35979828	1	2	0	6.36158e-09	0	2.69654e-06	0.999997	1	rs35979828	1	1	12:52154582_55991795	12:53638509_55025350	-0.527502	0.00556802	-0.0880992	0.00773785	-0.527502	0.00556802	-0.0880992	0.00773785
ENSG00000123405	ENSG00000083312	NFE2	TNPO1	3880	rs35979828	rs35979828	1	1	0	6.7737e-30	0	0	1	1	rs35979828	1	1	12:52154582_55991795	12:53638509_54908022	-0.527502	0.00556802	-0.0666171	0.00551118	-0.527502	0.00556802	-0.0666171	0.00551118
ENSG00000123405	ENSG00000085063	NFE2	CD59	2734	rs35979828	rs35979828	1	1	0	4.82672e-06	0	9.99596e-07	0.999994	1	rs35979828	1	1	12:52154582_55991795	12:53792095_54789017	-0.527502	0.00556802	0.0639267	0.0108011	-0.527502	0.00556802	0.0639267	0.0108011
ENSG00000123405	ENSG00000085872	NFE2	CHERP	2798	rs35979828	rs35979828	1	1	0	3.62716e-05	0	8.61278e-06	0.999955	1	rs35979828	1	1	12:52154582_55991795	12:53792095_54789017	-0.527502	0.00556802	-0.0433302	0.00779877	-0.527502	0.00556802	-0.0433302	0.00779877
ENSG00000123405	ENSG00000088826	NFE2	SMOX	3386	rs35979828	rs35979828	1	2	0	1.17533e-07	0	5.06226e-08	1	1	rs35979828	1	1	12:52154582_55991795	12:53702804_54867901	-0.527502	0.00556802	-0.0627303	0.00705559	-0.527502	0.00556802	-0.0627303	0.00705559
ENSG00000123405	ENSG00000088930	NFE2	XRN2	3886	rs35979828	rs35979828	1	1	0	1.11228e-19	0	1.81899e-15	1	1	rs35979828	1	1	12:52154582_55991795	12:53792095_55037216	-0.527502	0.00556802	-0.0774673	0.00776599	-0.527502	0.00556802	-0.0774673	0.00776599
ENSG00000123405	ENSG00000088992	NFE2	TESC	3336	rs35979828	rs35979828	1	2	0	0.000339713	0	0.000112163	0.999548	1	rs35979828	1	1	12:52154582_55991795	12:53703315_54856765	-0.527502	0.00556802	0.0325023	0.00708243	-0.527502	0.00556802	0.0325023	0.00708243
ENSG00000123405	ENSG00000091106	NFE2	NLRC4	2835	rs35979828	rs35979828	1	1	0	4.28616e-06	0	4.97855e-06	0.999991	1	rs35979828	1	1	12:52154582_55991795	12:53792095_54789017	-0.527502	0.00556802	0.0468851	0.00788352	-0.527502	0.00556802	0.0468851	0.00788352
ENSG00000123405	ENSG00000092200	NFE2	RPGRIP1	2835	rs35979828	rs35979828	1	1	0	2.89496e-09	0	2.52901e-08	1	1	rs35979828	1	1	12:52154582_55991795	12:53792095_54789017	-0.527502	0.00556802	0.0714634	0.0101506	-0.527502	0.00556802	0.0714634	0.0101506
ENSG00000123405	ENSG00000093010	NFE2	COMT	2835	rs35979828	rs35979828	1	1	0	9.63551e-07	0	5.52435e-06	0.999994	1	rs35979828	1	1	12:52154582_55991795	12:53792095_54789017	-0.527502	0.00556802	-0.0434158	0.00703778	-0.527502	0.00556802	-0.0434158	0.00703778
ENSG00000123405	ENSG00000095370	NFE2	SH2D3C	3366	rs35979828	rs35979828	1	1	0	1.11439e-11	0	2.67486e-09	1	1	rs35979828	1	1	12:52154582_55991795	12:53792095_54908022	-0.527502	0.00556802	0.0562728	0.00717272	-0.527502	0.00556802	0.0562728	0.00717272
ENSG00000123405	ENSG00000099308	NFE2	MAST3	2830	rs35979828	rs35979828	1	1	0	1.21441e-07	0	2.95391e-08	1	1	rs35979828	1	1	12:52154582_55991795	12:53792095_54789017	-0.527502	0.00556802	-0.0362596	0.00555611	-0.527502	0.00556802	-0.0362596	0.00555611
ENSG00000123405	ENSG00000099866	NFE2	MADCAM1	2830	rs35979828	rs35979828	1	1	0	4.75654e-08	0	2.48875e-08	1	1	rs35979828	1	1	12:52154582_55991795	12:53792095_54789017	-0.527502	0.00556802	0.0856855	0.0127346	-0.527502	0.00556802	0.0856855	0.0127346
ENSG00000123405	ENSG00000099992	NFE2	TBC1D10A	2788	rs35979828	rs35979828	1	1	0	3.27253e-07	0	2.03321e-07	0.999999	1	rs35979828	1	1	12:52154582_55991795	12:53792095_54789017	-0.527502	0.00556802	0.0547795	0.00859341	-0.527502	0.00556802	0.0547795	0.00859341
ENSG00000123405	ENSG00000100095	NFE2	SEZ6L	2734	rs35979828	rs35979828	1	1	0	1.55181e-11	0	1.31446e-09	1	1	rs35979828	1	1	12:52154582_55991795	12:53792095_54789017	-0.527502	0.00556802	0.108327	0.0148136	-0.527502	0.00556802	0.108327	0.0148136
ENSG00000123405	ENSG00000100292	NFE2	HMOX1	2835	rs35979828	rs35979828	1	1	0	1.74984e-07	0	1.36836e-07	1	1	rs35979828	1	1	12:52154582_55991795	12:53792095_54789017	-0.527502	0.00556802	-0.0579772	0.008963	-0.527502	0.00556802	-0.0579772	0.008963
ENSG00000123405	ENSG00000100325	NFE2	ASCC2	3365	rs35979828	rs35979828	1	2	0	3.79865e-16	0	1.05501e-13	1	1	rs35979828	1	1	12:52154582_55991795	12:53696666_54856765	-0.527502	0.00556802	0.048156	0.00623247	-0.527502	0.00556802	0.048156	0.00623247
ENSG00000123405	ENSG00000100365	NFE2	NCF4	4476	rs35979828	rs35979828	1	1	0	9.41049e-35	0	0	1	1	rs35979828	1	1	12:52154582_55991795	12:53604214_55037216	-0.527502	0.00556802	-0.0660473	0.00508336	-0.527502	0.00556802	-0.0660473	0.00508336
ENSG00000123405	ENSG00000100612	NFE2	DHRS7	3880	rs35979828	rs35979828	1	1	0	1.30359e-29	0	0	1	1	rs35979828	1	1	12:52154582_55991795	12:53638509_54908022	-0.527502	0.00556802	-0.0793123	0.00662419	-0.527502	0.00556802	-0.0793123	0.00662419
ENSG00000123405	ENSG00000100647	NFE2	SUSD6	3857	rs35979828	rs35979828	1	1	0	2.20045e-11	0	2.01216e-08	1	1	rs35979828	1	1	12:52154582_55991795	12:53792095_55019220	-0.527502	0.00556802	-0.0411515	0.00527271	-0.527502	0.00556802	-0.0411515	0.00527271
ENSG00000123405	ENSG00000101084	NFE2	RAB5IF	3380	rs35979828	rs35979828	1	1	0	7.0344e-07	0	0.000230816	0.999768	1	rs35979828	1	1	12:52154582_55991795	12:53629005_54789017	-0.527502	0.00556802	-0.0442357	0.00705458	-0.527502	0.00556802	-0.0442357	0.00705458
ENSG00000123405	ENSG00000101290	NFE2	CDS2	3283	rs35979828	rs35979828	1	1	0	5.07089e-25	0	0	1	1	rs35979828	1	1	12:52154582_55991795	12:53690548_54835962	-0.527502	0.00556802	-0.11364	0.0100898	-0.527502	0.00556802	-0.11364	0.0100898
ENSG00000123405	ENSG00000101335	NFE2	MYL9	4682	rs35979828	rs35979828	1	2	0	4.80545e-11	0	1.1123e-09	1	1	rs35979828	1	1	12:52154582_55991795	12:53524338_55025350	-0.527502	0.00556802	-0.14212	0.00955921	-0.527502	0.00556802	-0.14212	0.00955921
ENSG00000123405	ENSG00000101457	NFE2	DNTTIP1	2818	rs35979828	rs35979828	1	1	0	4.80583e-06	0	1.02475e-06	0.999994	1	rs35979828	1	1	12:52154582_55991795	12:53792095_54789017	-0.527502	0.00556802	-0.0397368	0.00676222	-0.527502	0.00556802	-0.0397368	0.00676222
ENSG00000123405	ENSG00000101460	NFE2	MAP1LC3A	2835	rs35979828	rs35979828	1	1	0	2.18367e-07	0	3.3629e-06	0.999996	1	rs35979828	1	1	12:52154582_55991795	12:53792095_54789017	-0.527502	0.00556802	0.061708	0.00957911	-0.527502	0.00556802	0.061708	0.00957911
ENSG00000123405	ENSG00000101493	NFE2	ZNF516	2835	rs35979828	rs35979828	1	1	0	1.97432e-06	0	1.83216e-06	0.999996	1	rs35979828	1	1	12:52154582_55991795	12:53792095_54789017	-0.527502	0.00556802	-0.0381261	0.00627905	-0.527502	0.00556802	-0.0381261	0.00627905
ENSG00000123405	ENSG00000102178	NFE2	UBL4A	3385	rs35979828	rs35979828	1	2	0	7.27999e-07	0	1.69856e-07	0.999999	1	rs35979828	1	1	12:52154582_55991795	12:53702872_54867901	-0.527502	0.00556802	-0.0582541	0.00713733	-0.527502	0.00556802	-0.0582541	0.00713733
ENSG00000123405	ENSG00000102580	NFE2	DNAJC3	3037	rs35979828	rs35979828	1	1	0	6.01461e-14	0	2.34875e-10	1	1	rs35979828	1	1	12:52154582_55991795	12:53726546_54813188	-0.527502	0.00556802	-0.0582	0.00686614	-0.527502	0.00556802	-0.0582	0.00686614
ENSG00000123405	ENSG00000103489	NFE2	XYLT1	2830	rs35979828	rs35979828	1	1	0	2.71685e-10	0	7.41347e-11	1	1	rs35979828	1	1	12:52154582_55991795	12:53792095_54789017	-0.527502	0.00556802	0.0694871	0.00936528	-0.527502	0.00556802	0.0694871	0.00936528
ENSG00000123405	ENSG00000103507	NFE2	BCKDK	2835	rs35979828	rs35979828	1	1	0	2.91387e-10	0	6.37062e-09	1	1	rs35979828	1	1	12:52154582_55991795	12:53792095_54789017	-0.527502	0.00556802	-0.0458043	0.00616076	-0.527502	0.00556802	-0.0458043	0.00616076
ENSG00000123405	ENSG00000103942	NFE2	HOMER2	3581	rs35979828	rs35979828	1	2	0	6.04142e-10	0	1.5896e-09	1	1	rs35979828	1	1	12:52154582_55991795	12:53702872_57092864	-0.527502	0.00556802	-0.118405	0.0113286	-0.527502	0.00556802	-0.118405	0.0113286
ENSG00000123405	ENSG00000104043	NFE2	ATP8B4	2835	rs35979828	rs35979828	1	1	0	2.44483e-08	0	2.25405e-08	1	1	rs35979828	1	1	12:52154582_55991795	12:53792095_54789017	-0.527502	0.00556802	0.0694601	0.0102381	-0.527502	0.00556802	0.0694601	0.0102381
ENSG00000123405	ENSG00000104267	NFE2	CA2	4679	rs35979828	rs35979828	1	3	0	1.69591e-13	0	2.74122e-11	1	1	rs35979828	1	1	12:52154582_55991795	12:53476147_57289197	-0.527502	0.00556802	0.129481	0.0106788	-0.527502	0.00556802	0.129481	0.0106788
ENSG00000123405	ENSG00000104324	NFE2	CPQ	2835	rs35979828	rs35979828	1	1	0	5.34652e-08	0	1.03415e-06	0.999999	1	rs35979828	1	1	12:52154582_55991795	12:53792095_54789017	-0.527502	0.00556802	-0.0436574	0.00661154	-0.527502	0.00556802	-0.0436574	0.00661154
ENSG00000123405	ENSG00000104388	NFE2	RAB2A	2835	rs35979828	rs35979828	1	1	0	3.28551e-07	0	2.85115e-07	0.999999	1	rs35979828	1	1	12:52154582_55991795	12:53792095_54789017	-0.527502	0.00556802	-0.0396204	0.00622189	-0.527502	0.00556802	-0.0396204	0.00622189
ENSG00000123405	ENSG00000104450	NFE2	SPAG1	2835	rs35979828	rs35979828	1	1	0	1.28331e-05	0	6.9205e-06	0.99998	1	rs35979828	1	1	12:52154582_55991795	12:53792095_54789017	-0.527502	0.00556802	0.076593	0.0132466	-0.527502	0.00556802	0.076593	0.0132466
ENSG00000123405	ENSG00000104714	NFE2	ERICH1	2830	rs35979828	rs35979828	1	1	0	9.42772e-08	0	1.01379e-07	1	1	rs35979828	1	1	12:52154582_55991795	12:53792095_54789017	-0.527502	0.00556802	-0.0748419	0.0114124	-0.527502	0.00556802	-0.0748419	0.0114124
ENSG00000123405	ENSG00000104918	NFE2	RETN	2835	rs35979828	rs35979828	1	1	0	1.72748e-05	0	1.87572e-06	0.999981	1	rs35979828	1	1	12:52154582_55991795	12:53792095_54789017	-0.527502	0.00556802	0.0663721	0.0115282	-0.527502	0.00556802	0.0663721	0.0115282
ENSG00000123405	ENSG00000104960	NFE2	PTOV1	2835	rs35979828	rs35979828	1	1	0	7.33648e-08	0	1.90844e-08	1	1	rs35979828	1	1	12:52154582_55991795	12:53792095_54789017	-0.527502	0.00556802	-0.0419831	0.00635658	-0.527502	0.00556802	-0.0419831	0.00635658
ENSG00000123405	ENSG00000105011	NFE2	ASF1B	4447	rs35979828	rs35979828	1	1	0	4.70568e-32	0	0	1	1	rs35979828	1	1	12:52154582_55991795	12:53604214_55019220	-0.527502	0.00556802	0.120139	0.00960932	-0.527502	0.00556802	0.120139	0.00960932
ENSG00000123405	ENSG00000105223	NFE2	PLD3	2835	rs35979828	rs35979828	1	1	0	1.14314e-05	0	5.81293e-06	0.999983	1	rs35979828	1	1	12:52154582_55991795	12:53792095_54789017	-0.527502	0.00556802	-0.0413811	0.00717605	-0.527502	0.00556802	-0.0413811	0.00717605
ENSG00000123405	ENSG00000105401	NFE2	CDC37	4139	rs35979828	rs35979828	1	1	0	2.55565e-20	0	0	1	1	rs35979828	1	1	12:52154582_55991795	12:53702872_55037216	-0.527502	0.00556802	-0.0590433	0.00583108	-0.527502	0.00556802	-0.0590433	0.00583108
ENSG00000123405	ENSG00000105518	NFE2	TMEM205	2798	rs35979828	rs35979828	1	1	0	1.01068e-08	0	3.4476e-09	1	1	rs35979828	1	1	12:52154582_55991795	12:53792095_54789017	-0.527502	0.00556802	-0.042757	0.00680066	-0.527502	0.00556802	-0.042757	0.00680066
ENSG00000123405	ENSG00000105610	NFE2	KLF1	3325	rs35979828	rs35979828	1	2	0	1.45977e-11	0	1.6056e-10	1	1	rs35979828	1	1	12:52154582_55991795	12:53703315_54855218	-0.527502	0.00556802	0.0525217	0.00741105	-0.527502	0.00556802	0.0525217	0.00741105
ENSG00000123405	ENSG00000105767	NFE2	CADM4	2835	rs35979828	rs35979828	1	1	0	3.70959e-09	0	6.30141e-09	1	1	rs35979828	1	1	12:52154582_55991795	12:53792095_54789017	-0.527502	0.00556802	0.0799496	0.0113382	-0.527502	0.00556802	0.0799496	0.0113382
ENSG00000123405	ENSG00000105993	NFE2	DNAJB6	4400	rs35979828	rs35979828	1	1	0	3.32797e-12	0	1.12725e-05	0.999989	1	rs35979828	1	1	12:52154582_55991795	12:53638509_55037216	-0.527502	0.00556802	-0.0795276	0.00994046	-0.527502	0.00556802	-0.0795276	0.00994046
ENSG00000123405	ENSG00000106003	NFE2	LFNG	2835	rs35979828	rs35979828	1	1	0	3.64228e-05	0	2.03613e-05	0.999943	1	rs35979828	1	1	12:52154582_55991795	12:53792095_54789017	-0.527502	0.00556802	0.0461564	0.00837487	-0.527502	0.00556802	0.0461564	0.00837487
ENSG00000123405	ENSG00000106012	NFE2	IQCE	2887	rs35979828	rs35979828	1	1	0	2.89987e-16	0	1.87538e-12	1	1	rs35979828	1	1	12:52154582_55991795	12:53792095_54813188	-0.527502	0.00556802	0.103556	0.0116994	-0.527502	0.00556802	0.103556	0.0116994
ENSG00000123405	ENSG00000106070	NFE2	GRB10	3534	rs35979828	rs35979828	1	1	0	3.08656e-16	0	1.34241e-12	1	1	rs35979828	1	1	12:52154582_55991795	12:53726546_54908022	-0.527502	0.00556802	-0.10393	0.0114191	-0.527502	0.00556802	-0.10393	0.0114191
ENSG00000123405	ENSG00000106268	NFE2	NUDT1	3327	rs35979828	rs35979828	1	2	0	7.0961e-06	0	1.86603e-06	0.999991	1	rs35979828	1	1	12:52154582_55991795	12:53705495_54856765	-0.527502	0.00556802	0.0365046	0.00728508	-0.527502	0.00556802	0.0365046	0.00728508
ENSG00000123405	ENSG00000106617	NFE2	PRKAG2	3857	rs35979828	rs35979828	1	1	0	1.02085e-21	0	0	1	1	rs35979828	1	1	12:52154582_55991795	12:53792095_55019220	-0.527502	0.00556802	-0.0971161	0.00977906	-0.527502	0.00556802	-0.0971161	0.00977906
ENSG00000123405	ENSG00000107290	NFE2	SETX	2835	rs35979828	rs35979828	1	1	0	1.32489e-08	0	1.58996e-08	1	1	rs35979828	1	1	12:52154582_55991795	12:53792095_54789017	-0.527502	0.00556802	-0.0411097	0.00598871	-0.527502	0.00556802	-0.0411097	0.00598871
ENSG00000123405	ENSG00000107438	NFE2	PDLIM1	2979	rs35979828	rs35979828	1	1	0	2.38722e-06	0	4.98063e-07	0.999997	1	rs35979828	1	1	12:52154582_55991795	12:53792095_54835962	-0.527502	0.00556802	0.051582	0.0075092	-0.527502	0.00556802	0.051582	0.0075092
ENSG00000123405	ENSG00000107521	NFE2	HPS1	4203	rs35979828	rs35979828	1	2	0	6.853e-11	0	4.19659e-11	1	1	rs35979828	1	1	12:52154582_55991795	12:53679813_55019220	-0.527502	0.00556802	-0.0435562	0.00785716	-0.527502	0.00556802	-0.0435562	0.00785716
ENSG00000123405	ENSG00000107863	NFE2	ARHGAP21	3953	rs35979828	rs35979828	1	2	0	6.88677e-06	0	5.29121e-06	0.999988	1	rs35979828	1	1	12:52154582_55991795	12:53702872_55019220	-0.527502	0.00556802	-0.0770924	0.0091444	-0.527502	0.00556802	-0.0770924	0.0091444
ENSG00000123405	ENSG00000108100	NFE2	CCNY	4761	rs35979828	rs35979828	1	1	0	4.88868e-79	0	0	1	1	rs35979828	1	1	12:52154582_55991795	12:53476147_55045194	-0.527502	0.00556802	-0.157125	0.00774311	-0.527502	0.00556802	-0.157125	0.00774311
ENSG00000123405	ENSG00000108639	NFE2	SYNGR2	2835	rs35979828	rs35979828	1	1	0	1.60977e-06	0	4.1739e-07	0.999998	1	rs35979828	1	1	12:52154582_55991795	12:53792095_54789017	-0.527502	0.00556802	0.0404006	0.0066161	-0.527502	0.00556802	0.0404006	0.0066161
ENSG00000123405	ENSG00000108669	NFE2	CYTH1	2835	rs35979828	rs35979828	1	1	0	3.97192e-07	0	3.01301e-07	0.999999	1	rs35979828	1	1	12:52154582_55991795	12:53792095_54789017	-0.527502	0.00556802	0.0515254	0.00813052	-0.527502	0.00556802	0.0515254	0.00813052
ENSG00000123405	ENSG00000108932	NFE2	SLC16A6	2835	rs35979828	rs35979828	1	1	0	1.26822e-11	0	1.8615e-10	1	1	rs35979828	1	1	12:52154582_55991795	12:53792095_54789017	-0.527502	0.00556802	-0.070657	0.0093969	-0.527502	0.00556802	-0.070657	0.0093969
ENSG00000123405	ENSG00000108984	NFE2	MAP2K6	3366	rs35979828	rs35979828	1	1	0	3.03651e-20	0	1.81899e-15	1	1	rs35979828	1	1	12:52154582_55991795	12:53792095_54908022	-0.527502	0.00556802	-0.107598	0.0107341	-0.527502	0.00556802	-0.107598	0.0107341
ENSG00000123405	ENSG00000109220	NFE2	CHIC2	3366	rs35979828	rs35979828	1	1	0	1.34389e-18	0	0	1	1	rs35979828	1	1	12:52154582_55991795	12:53792095_54908022	-0.527502	0.00556802	-0.0659641	0.00682314	-0.527502	0.00556802	-0.0659641	0.00682314
ENSG00000123405	ENSG00000109572	NFE2	CLCN3	3581	rs35979828	rs35979828	1	2	0	4.98026e-07	0	2.51104e-06	0.999997	1	rs35979828	1	1	12:52154582_55991795	12:53702872_54897690	-0.527502	0.00556802	0.0631986	0.007278	-0.527502	0.00556802	0.0631986	0.007278
ENSG00000123405	ENSG00000110713	NFE2	NUP98	2835	rs35979828	rs35979828	1	1	0	2.695e-08	0	1.0522e-06	0.999999	1	rs35979828	1	1	12:52154582_55991795	12:53792095_54789017	-0.527502	0.00556802	0.0374867	0.00553664	-0.527502	0.00556802	0.0374867	0.00553664
ENSG00000123405	ENSG00000110876	NFE2	SELPLG	2887	rs35979828	rs35979828	1	1	0	2.20568e-07	0	1.01001e-05	0.99999	1	rs35979828	1	1	12:52154582_55991795	12:53792095_54813188	-0.527502	0.00556802	-0.0356214	0.00552867	-0.527502	0.00556802	-0.0356214	0.00552867
ENSG00000123405	ENSG00000110880	NFE2	CORO1C	2835	rs35979828	rs35979828	1	1	0	1.24458e-08	0	1.57261e-08	1	1	rs35979828	1	1	12:52154582_55991795	12:53792095_54789017	-0.527502	0.00556802	-0.0478859	0.00696918	-0.527502	0.00556802	-0.0478859	0.00696918
ENSG00000123405	ENSG00000111110	NFE2	PPM1H	3670	rs35979828	rs35979828	1	1	0	3.23169e-22	0	1.81899e-15	1	1	rs35979828	1	1	12:52154582_55991795	12:53690548_54908022	-0.527502	0.00556802	-0.115068	0.0114871	-0.527502	0.00556802	-0.115068	0.0114871
ENSG00000123405	ENSG00000111424	NFE2	VDR	2944	rs35979828	rs35979828	1	1	0	8.95658e-06	0	7.76316e-05	0.999913	1	rs35979828	1	1	12:52154582_55991795	12:53792095_54828888	-0.527502	0.00556802	0.0548196	0.00911923	-0.527502	0.00556802	0.0548196	0.00911923
ENSG00000123405	ENSG00000111554	NFE2	MDM1	2835	rs35979828	rs35979828	1	1	0	7.5844e-05	0	3.39014e-05	0.99989	1	rs35979828	1	1	12:52154582_55991795	12:53792095_54789017	-0.527502	0.00556802	0.0534339	0.00976734	-0.527502	0.00556802	0.0534339	0.00976734
ENSG00000123405	ENSG00000111640	NFE2	GAPDH	2797	rs35979828	rs35979828	1	1	0	8.02549e-07	0	1.31604e-07	0.999999	1	rs35979828	1	1	12:52154582_55991795	12:53792095_54789017	-0.527502	0.00556802	-0.0375914	0.0060672	-0.527502	0.00556802	-0.0375914	0.0060672
ENSG00000123405	ENSG00000111802	NFE2	TDP2	5029	rs35979828	rs35979828	1	1	0	4.15394e-165	0	0	1	1	rs35979828	1	1	12:52154582_55991795	12:53359881_55071862	-0.527502	0.00556802	-0.186715	0.00689915	-0.527502	0.00556802	-0.186715	0.00689915
ENSG00000123405	ENSG00000111817	NFE2	DSE	2887	rs35979828	rs35979828	1	1	0	3.20665e-08	0	1.06864e-06	0.999999	1	rs35979828	1	1	12:52154582_55991795	12:53792095_54813188	-0.527502	0.00556802	-0.0568344	0.00844288	-0.527502	0.00556802	-0.0568344	0.00844288
ENSG00000123405	ENSG00000111860	NFE2	CEP85L	2835	rs35979828	rs35979828	1	1	0	1.16565e-12	0	4.71118e-13	1	1	rs35979828	1	1	12:52154582_55991795	12:53792095_54789017	-0.527502	0.00556802	-0.0501806	0.00616798	-0.527502	0.00556802	-0.0501806	0.00616798
ENSG00000123405	ENSG00000112062	NFE2	MAPK14	2835	rs35979828	rs35979828	1	1	0	6.26411e-05	0	6.54697e-05	0.999872	1	rs35979828	1	1	12:52154582_55991795	12:53792095_54789017	-0.527502	0.00556802	-0.0372047	0.00680318	-0.527502	0.00556802	-0.0372047	0.00680318
ENSG00000123405	ENSG00000112078	NFE2	KCTD20	2835	rs35979828	rs35979828	1	1	0	5.85804e-08	0	2.98179e-08	1	1	rs35979828	1	1	12:52154582_55991795	12:53792095_54789017	-0.527502	0.00556802	-0.0452025	0.00680816	-0.527502	0.00556802	-0.0452025	0.00680816
ENSG00000123405	ENSG00000112079	NFE2	STK38	2835	rs35979828	rs35979828	1	1	0	1.43642e-06	0	6.44368e-07	0.999998	1	rs35979828	1	1	12:52154582_55991795	12:53792095_54789017	-0.527502	0.00556802	0.0534102	0.00871926	-0.527502	0.00556802	0.0534102	0.00871926
ENSG00000123405	ENSG00000112242	NFE2	E2F3	2786	rs35979828	rs35979828	1	1	0	1.38043e-18	0	2.00089e-14	1	1	rs35979828	1	1	12:52154582_55991795	12:53792095_54813188	-0.527502	0.00556802	-0.0668992	0.0069083	-0.527502	0.00556802	-0.0668992	0.0069083
ENSG00000123405	ENSG00000112308	NFE2	C6orf62	2835	rs35979828	rs35979828	1	1	0	1.1593e-08	0	1.11706e-08	1	1	rs35979828	1	1	12:52154582_55991795	12:53792095_54789017	-0.527502	0.00556802	-0.0455548	0.00687595	-0.527502	0.00556802	-0.0455548	0.00687595
ENSG00000123405	ENSG00000112699	NFE2	GMDS	2835	rs35979828	rs35979828	1	1	0	4.12059e-05	0	1.84117e-05	0.99994	1	rs35979828	1	1	12:52154582_55991795	12:53792095_54789017	-0.527502	0.00556802	-0.0524601	0.00948259	-0.527502	0.00556802	-0.0524601	0.00948259
ENSG00000123405	ENSG00000112893	NFE2	MAN2A1	2835	rs35979828	rs35979828	1	1	0	2.82883e-10	0	7.48123e-09	1	1	rs35979828	1	1	12:52154582_55991795	12:53792095_54789017	-0.527502	0.00556802	-0.0457358	0.00616052	-0.527502	0.00556802	-0.0457358	0.00616052
ENSG00000123405	ENSG00000113108	NFE2	APBB3	2835	rs35979828	rs35979828	1	1	0	2.03092e-06	0	6.23619e-07	0.999997	1	rs35979828	1	1	12:52154582_55991795	12:53792095_54789017	-0.527502	0.00556802	-0.0437734	0.00713982	-0.527502	0.00556802	-0.0437734	0.00713982
ENSG00000123405	ENSG00000113140	NFE2	SPARC	4400	rs35979828	rs35979828	1	3	0	4.18552e-13	0	2.15314e-11	1	1	rs35979828	1	1	12:52154582_55991795	12:53638509_57277520	-0.527502	0.00556802	-0.097655	0.0076404	-0.527502	0.00556802	-0.097655	0.0076404
ENSG00000123405	ENSG00000113924	NFE2	HGD	4783	rs35979828	rs35979828	1	2	0	1.0852e-16	0	1.81899e-15	1	1	rs35979828	1	1	12:52154582_55991795	12:53476147_55071862	-0.527502	0.00556802	0.170088	0.0114682	-0.527502	0.00556802	0.170088	0.0114682
ENSG00000123405	ENSG00000114030	NFE2	KPNA1	3401	rs35979828	rs35979828	1	1	0	2.29377e-18	0	4.18368e-14	1	1	rs35979828	1	1	12:52154582_55991795	12:53638509_54813188	-0.527502	0.00556802	-0.0732678	0.00760599	-0.527502	0.00556802	-0.0732678	0.00760599
ENSG00000123405	ENSG00000114573	NFE2	ATP6V1A	3195	rs35979828	rs35979828	1	1	0	4.39256e-11	0	7.97863e-09	1	1	rs35979828	1	1	12:52154582_55991795	12:53792095_54890525	-0.527502	0.00556802	-0.0447173	0.00583357	-0.527502	0.00556802	-0.0447173	0.00583357
ENSG00000123405	ENSG00000114805	NFE2	PLCH1	4332	rs35979828	rs35979828	1	2	0	1.57117e-16	0	3.09228e-14	1	1	rs35979828	1	1	12:52154582_55991795	12:53638509_55019220	-0.527502	0.00556802	0.175806	0.0142888	-0.527502	0.00556802	0.175806	0.0142888
ENSG00000123405	ENSG00000115170	NFE2	ACVR1	3842	rs35979828	rs35979828	1	2	0	1.39189e-05	0	7.2843e-05	0.999913	1	rs35979828	1	1	12:52154582_55991795	12:53638509_54897690	-0.527502	0.00556802	-0.0738147	0.00910315	-0.527502	0.00556802	-0.0738147	0.00910315
ENSG00000123405	ENSG00000115590	NFE2	IL1R2	4469	rs35979828	rs35979828	1	1	0	2.52903e-29	0	0	1	1	rs35979828	1	1	12:52154582_55991795	12:53604214_55019220	-0.527502	0.00556802	-0.0933814	0.00777932	-0.527502	0.00556802	-0.0933814	0.00777932
ENSG00000123405	ENSG00000115718	NFE2	PROC	2835	rs35979828	rs35979828	1	1	0	4.33114e-05	0	1.23457e-05	0.999944	1	rs35979828	1	1	12:52154582_55991795	12:53792095_54789017	-0.527502	0.00556802	0.0711298	0.012879	-0.527502	0.00556802	0.0711298	0.012879
ENSG00000123405	ENSG00000115758	NFE2	ODC1	3336	rs35979828	rs35979828	1	2	0	8.44677e-08	0	9.35421e-07	0.999999	1	rs35979828	1	1	12:52154582_55991795	12:53703315_54856765	-0.527502	0.00556802	-0.0444205	0.0081296	-0.527502	0.00556802	-0.0444205	0.0081296
ENSG00000123405	ENSG00000115808	NFE2	STRN	2835	rs35979828	rs35979828	1	1	0	1.40652e-05	0	6.88836e-06	0.999979	1	rs35979828	1	1	12:52154582_55991795	12:53792095_54789017	-0.527502	0.00556802	0.0386074	0.00673852	-0.527502	0.00556802	0.0386074	0.00673852
ENSG00000123405	ENSG00000115828	NFE2	QPCT	2835	rs35979828	rs35979828	1	1	0	8.53353e-06	0	5.0323e-06	0.999986	1	rs35979828	1	1	12:52154582_55991795	12:53792095_54789017	-0.527502	0.00556802	-0.0368361	0.00662434	-0.527502	0.00556802	-0.0368361	0.00662434
ENSG00000123405	ENSG00000115935	NFE2	WIPF1	2835	rs35979828	rs35979828	1	1	0	9.26196e-07	0	1.32635e-06	0.999998	1	rs35979828	1	1	12:52154582_55991795	12:53792095_54789017	-0.527502	0.00556802	0.030802	0.00496912	-0.527502	0.00556802	0.030802	0.00496912
ENSG00000123405	ENSG00000116729	NFE2	WLS	4469	rs35979828	rs35979828	1	1	0	1.00123e-43	0	0	1	1	rs35979828	1	1	12:52154582_55991795	12:53604214_55019220	-0.527502	0.00556802	-0.170507	0.0117336	-0.527502	0.00556802	-0.170507	0.0117336
ENSG00000123405	ENSG00000117834	NFE2	SLC5A9	2830	rs35979828	rs35979828	1	1	0	1.97272e-07	0	5.4121e-08	1	1	rs35979828	1	1	12:52154582_55991795	12:53792095_54789017	-0.527502	0.00556802	0.075977	0.0117803	-0.527502	0.00556802	0.075977	0.0117803
ENSG00000123405	ENSG00000117984	NFE2	CTSD	2797	rs35979828	rs35979828	1	1	0	1.97909e-12	0	6.02085e-12	1	1	rs35979828	1	1	12:52154582_55991795	12:53792095_54789017	-0.527502	0.00556802	-0.047247	0.00599588	-0.527502	0.00556802	-0.047247	0.00599588
ENSG00000123405	ENSG00000118855	NFE2	MFSD1	3385	rs35979828	rs35979828	1	1	0	1.43944e-08	0	5.00982e-08	1	1	rs35979828	1	1	12:52154582_55991795	12:53702872_54867901	-0.527502	0.00556802	-0.0504892	0.00645411	-0.527502	0.00556802	-0.0504892	0.00645411
ENSG00000123405	ENSG00000119280	NFE2	C1orf198	4167	rs35979828	rs35979828	1	3	0	5.77193e-17	0	7.27596e-15	1	1	rs35979828	1	1	12:52154582_55991795	12:53696666_57289197	-0.527502	0.00556802	-0.128786	0.0103097	-0.527502	0.00556802	-0.128786	0.0103097
ENSG00000123405	ENSG00000119636	NFE2	BBOF1	4326	rs35979828	rs35979828	1	2	0	1.99929e-29	0	0	1	1	rs35979828	1	1	12:52154582_55991795	12:53581111_54977523	-0.527502	0.00556802	-0.081519	0.00829196	-0.527502	0.00556802	-0.081519	0.00829196
ENSG00000123405	ENSG00000119669	NFE2	IRF2BPL	2835	rs35979828	rs35979828	1	1	0	6.26695e-07	0	2.68262e-07	0.999999	1	rs35979828	1	1	12:52154582_55991795	12:53792095_54789017	-0.527502	0.00556802	0.0536236	0.00856194	-0.527502	0.00556802	0.0536236	0.00856194
ENSG00000123405	ENSG00000119681	NFE2	LTBP2	4056	rs35979828	rs35979828	1	2	0	3.66211e-18	0	1.81899e-15	1	1	rs35979828	1	1	12:52154582_55991795	12:53679813_54977523	-0.527502	0.00556802	0.094074	0.0120692	-0.527502	0.00556802	0.094074	0.0120692
ENSG00000123405	ENSG00000120063	NFE2	GNA13	2835	rs35979828	rs35979828	1	1	0	2.23405e-05	0	5.48345e-06	0.999972	1	rs35979828	1	1	12:52154582_55991795	12:53792095_54789017	-0.527502	0.00556802	-0.0277091	0.00487343	-0.527502	0.00556802	-0.0277091	0.00487343
ENSG00000123405	ENSG00000120279	NFE2	MYCT1	4110	rs35979828	rs35979828	1	2	0	1.29019e-09	0	3.4064e-10	1	1	rs35979828	1	1	12:52154582_55991795	12:53702872_55019220	-0.527502	0.00556802	0.12555	0.0124937	-0.527502	0.00556802	0.12555	0.0124937
ENSG00000123405	ENSG00000120306	NFE2	CYSTM1	2835	rs35979828	rs35979828	1	1	0	4.35085e-08	0	1.54003e-07	1	1	rs35979828	1	1	12:52154582_55991795	12:53792095_54789017	-0.527502	0.00556802	0.0466166	0.00697318	-0.527502	0.00556802	0.0466166	0.00697318
ENSG00000123405	ENSG00000120708	NFE2	TGFBI	4400	rs35979828	rs35979828	1	1	0	7.387e-37	0	0	1	1	rs35979828	1	1	12:52154582_55991795	12:53638509_55037216	-0.527502	0.00556802	-0.108798	0.00860041	-0.527502	0.00556802	-0.108798	0.00860041
ENSG00000123405	ENSG00000121297	NFE2	TSHZ3	3330	rs35979828	rs35979828	1	1	0	2.52831e-23	0	0	1	1	rs35979828	1	1	12:52154582_55991795	12:53703315_54855218	-0.527502	0.00556802	-0.0950767	0.00966664	-0.527502	0.00556802	-0.0950767	0.00966664
ENSG00000123405	ENSG00000121316	NFE2	PLBD1	3499	rs35979828	rs35979828	1	1	0	2.69905e-31	0	0	1	1	rs35979828	1	1	12:52154582_55991795	12:53604214_54813188	-0.527502	0.00556802	-0.0939868	0.00769093	-0.527502	0.00556802	-0.0939868	0.00769093
ENSG00000123405	ENSG00000121964	NFE2	GTDC1	2835	rs35979828	rs35979828	1	1	0	1.51962e-05	0	5.38471e-06	0.999979	1	rs35979828	1	1	12:52154582_55991795	12:53792095_54789017	-0.527502	0.00556802	-0.0556886	0.00974357	-0.527502	0.00556802	-0.0556886	0.00974357
ENSG00000123405	ENSG00000122643	NFE2	NT5C3A	2878	rs35979828	rs35979828	1	1	0	2.32343e-08	0	7.15382e-09	1	1	rs35979828	1	1	12:52154582_55991795	12:53792095_54835962	-0.527502	0.00556802	0.0570781	0.00777932	-0.527502	0.00556802	0.0570781	0.00777932
ENSG00000123405	ENSG00000122733	NFE2	PHF24	2986	rs35979828	rs35979828	1	1	0	7.57833e-23	0	0	1	1	rs35979828	1	1	12:52154582_55991795	12:53726546_54789017	-0.527502	0.00556802	0.132116	0.0123797	-0.527502	0.00556802	0.132116	0.0123797
ENSG00000123405	ENSG00000122862	NFE2	SRGN	4498	rs35979828	rs35979828	1	1	0	4.24141e-27	0	1.09139e-14	1	1	rs35979828	1	1	12:52154582_55991795	12:53604214_55037216	-0.527502	0.00556802	-0.065374	0.0056616	-0.527502	0.00556802	-0.065374	0.0056616
ENSG00000123405	ENSG00000123091	NFE2	RNF11	3336	rs35979828	rs35979828	1	2	0	3.08517e-12	0	1.88838e-08	1	1	rs35979828	1	1	12:52154582_55991795	12:53703315_54856765	-0.527502	0.00556802	-0.0406007	0.00586723	-0.527502	0.00556802	-0.0406007	0.00586723
ENSG00000123405	ENSG00000123643	NFE2	SLC36A1	3401	rs35979828	rs35979828	1	1	0	1.3931e-13	0	5.86406e-11	1	1	rs35979828	1	1	12:52154582_55991795	12:53638509_54813188	-0.527502	0.00556802	-0.0762271	0.00897097	-0.527502	0.00556802	-0.0762271	0.00897097
ENSG00000123405	ENSG00000123836	NFE2	PFKFB2	2835	rs35979828	rs35979828	1	1	0	9.38729e-10	0	6.79533e-10	1	1	rs35979828	1	1	12:52154582_55991795	12:53792095_54789017	-0.527502	0.00556802	0.0685817	0.00965118	-0.527502	0.00556802	0.0685817	0.00965118
ENSG00000123405	ENSG00000124102	NFE2	PI3	4463	rs35979828	rs35979828	1	1	0	7.54097e-40	0	0	1	1	rs35979828	1	1	12:52154582_55991795	12:53604214_55019220	-0.527502	0.00556802	-0.170739	0.0123202	-0.527502	0.00556802	-0.170739	0.0123202
ENSG00000123405	ENSG00000124134	NFE2	KCNS1	2834	rs35979828	rs35979828	1	1	0	7.03401e-06	0	1.78348e-06	0.999991	1	rs35979828	1	1	12:52154582_55991795	12:53792095_54789017	-0.527502	0.00556802	-0.0829155	0.0141316	-0.527502	0.00556802	-0.0829155	0.0141316
ENSG00000123405	ENSG00000124302	NFE2	CHST8	3283	rs35979828	rs35979828	1	2	0	7.76248e-07	0	2.10956e-07	0.999999	1	rs35979828	1	1	12:52154582_55991795	12:53730693_54867901	-0.527502	0.00556802	0.117148	0.0142606	-0.527502	0.00556802	0.117148	0.0142606
ENSG00000123405	ENSG00000124491	NFE2	F13A1	3744	rs35979828	rs35979828	1	2	0	4.83272e-11	0	4.70944e-10	1	1	rs35979828	1	1	12:52154582_55991795	12:53638509_54885035	-0.527502	0.00556802	-0.0841285	0.00790383	-0.527502	0.00556802	-0.0841285	0.00790383
ENSG00000123405	ENSG00000124785	NFE2	NRN1	2830	rs35979828	rs35979828	1	1	0	4.02035e-08	0	9.99413e-09	1	1	rs35979828	1	1	12:52154582_55991795	12:53792095_54789017	-0.527502	0.00556802	-0.0962211	0.0137147	-0.527502	0.00556802	-0.0962211	0.0137147
ENSG00000123405	ENSG00000124789	NFE2	NUP153	2835	rs35979828	rs35979828	1	1	0	1.68054e-08	0	2.40174e-08	1	1	rs35979828	1	1	12:52154582_55991795	12:53792095_54789017	-0.527502	0.00556802	-0.0369837	0.00541565	-0.527502	0.00556802	-0.0369837	0.00541565
ENSG00000123405	ENSG00000125510	NFE2	OPRL1	2830	rs35979828	rs35979828	1	1	0	1.19775e-07	0	6.90985e-08	1	1	rs35979828	1	1	12:52154582_55991795	12:53792095_54789017	-0.527502	0.00556802	0.0604778	0.00920693	-0.527502	0.00556802	0.0604778	0.00920693
ENSG00000123405	ENSG00000125538	NFE2	IL1B	2835	rs35979828	rs35979828	1	1	0	3.45977e-09	0	3.8757e-09	1	1	rs35979828	1	1	12:52154582_55991795	12:53792095_54789017	-0.527502	0.00556802	0.063847	0.00896862	-0.527502	0.00556802	0.063847	0.00896862
ENSG00000123405	ENSG00000125772	NFE2	GPCPD1	2835	rs35979828	rs35979828	1	1	0	7.06742e-09	0	4.23599e-09	1	1	rs35979828	1	1	12:52154582_55991795	12:53792095_54789017	-0.527502	0.00556802	-0.0605453	0.00872707	-0.527502	0.00556802	-0.0605453	0.00872707
ENSG00000123405	ENSG00000125818	NFE2	PSMF1	3336	rs35979828	rs35979828	1	2	0	9.70226e-14	0	1.15169e-10	1	1	rs35979828	1	1	12:52154582_55991795	12:53703315_54856765	-0.527502	0.00556802	0.0448269	0.00625741	-0.527502	0.00556802	0.0448269	0.00625741
ENSG00000123405	ENSG00000125827	NFE2	TMX4	2877	rs35979828	rs35979828	1	1	0	8.0668e-14	0	4.01269e-12	1	1	rs35979828	1	1	12:52154582_55991795	12:53774942_54789017	-0.527502	0.00556802	0.0596211	0.00700457	-0.527502	0.00556802	0.0596211	0.00700457
ENSG00000123405	ENSG00000125912	NFE2	NCLN	2801	rs35979828	rs35979828	1	1	0	8.90831e-07	0	1.96602e-07	0.999999	1	rs35979828	1	1	12:52154582_55991795	12:53792095_54789017	-0.527502	0.00556802	0.0441692	0.00711818	-0.527502	0.00556802	0.0441692	0.00711818
ENSG00000123405	ENSG00000126759	NFE2	CFP	2734	rs35979828	rs35979828	1	1	0	8.99058e-08	0	2.97155e-08	1	1	rs35979828	1	1	12:52154582_55991795	12:53792095_54789017	-0.527502	0.00556802	0.0421772	0.0063665	-0.527502	0.00556802	0.0421772	0.0063665
ENSG00000123405	ENSG00000127527	NFE2	EPS15L1	4534	rs35979828	rs35979828	1	1	0	2.72212e-63	0	0	1	1	rs35979828	1	1	12:52154582_55991795	12:53604214_55071862	-0.527502	0.00556802	-0.115195	0.00663048	-0.527502	0.00556802	-0.115195	0.00663048
ENSG00000123405	ENSG00000127831	NFE2	VIL1	4619	rs35979828	rs35979828	1	2	0	2.35339e-40	0	0	1	1	rs35979828	1	1	12:52154582_55991795	12:53476147_55037216	-0.527502	0.00556802	-0.233927	0.0117625	-0.527502	0.00556802	-0.233927	0.0117625
ENSG00000123405	ENSG00000127920	NFE2	GNG11	4187	rs35979828	rs35979828	1	2	0	3.35952e-07	0	1.36106e-06	0.999998	1	rs35979828	1	1	12:52154582_55991795	12:53699257_55073824	-0.527502	0.00556802	-0.0787915	0.00698893	-0.527502	0.00556802	-0.0787915	0.00698893
ENSG00000123405	ENSG00000127951	NFE2	FGL2	2835	rs35979828	rs35979828	1	1	0	1.6342e-05	0	3.12203e-06	0.999981	1	rs35979828	1	1	12:52154582_55991795	12:53792095_54789017	-0.527502	0.00556802	0.0365653	0.00641239	-0.527502	0.00556802	0.0365653	0.00641239
ENSG00000123405	ENSG00000128512	NFE2	DOCK4	4478	rs35979828	rs35979828	1	1	0	1.54631e-49	0	0	1	1	rs35979828	1	1	12:52154582_55991795	12:53604214_55037216	-0.527502	0.00556802	-0.161667	0.0104962	-0.527502	0.00556802	-0.161667	0.0104962
ENSG00000123405	ENSG00000129071	NFE2	MBD4	2887	rs35979828	rs35979828	1	1	0	7.60063e-13	0	7.87413e-10	1	1	rs35979828	1	1	12:52154582_55991795	12:53792095_54813188	-0.527502	0.00556802	-0.0558329	0.00682331	-0.527502	0.00556802	-0.0558329	0.00682331
ENSG00000123405	ENSG00000129473	NFE2	BCL2L2	3361	rs35979828	rs35979828	1	3	0	6.52023e-07	0	3.27486e-07	0.999999	1	rs35979828	1	1	12:52154582_55991795	12:53700013_57369737	-0.527502	0.00556802	-0.0960381	0.0108195	-0.527502	0.00556802	-0.0960381	0.0108195
ENSG00000123405	ENSG00000129515	NFE2	SNX6	3139	rs35979828	rs35979828	1	1	0	5.50375e-14	0	1.71531e-12	1	1	rs35979828	1	1	12:52154582_55991795	12:53690548_54789017	-0.527502	0.00556802	-0.06108	0.00716705	-0.527502	0.00556802	-0.06108	0.00716705
ENSG00000123405	ENSG00000129534	NFE2	MIS18BP1	2835	rs35979828	rs35979828	1	1	0	2.0122e-07	0	5.67374e-06	0.999994	1	rs35979828	1	1	12:52154582_55991795	12:53792095_54789017	-0.527502	0.00556802	0.0371311	0.00575297	-0.527502	0.00556802	0.0371311	0.00575297
ENSG00000123405	ENSG00000129562	NFE2	DAD1	3232	rs35979828	rs35979828	1	1	0	4.53314e-07	0	4.5468e-07	0.999999	1	rs35979828	1	1	12:52154582_55991795	12:53702872_54835962	-0.527502	0.00556802	0.0429227	0.00603009	-0.527502	0.00556802	0.0429227	0.00603009
ENSG00000123405	ENSG00000130052	NFE2	STARD8	2835	rs35979828	rs35979828	1	1	0	3.95161e-06	0	1.30851e-05	0.999983	1	rs35979828	1	1	12:52154582_55991795	12:53792095_54789017	-0.527502	0.00556802	0.0614454	0.0103213	-0.527502	0.00556802	0.0614454	0.0103213
ENSG00000123405	ENSG00000130300	NFE2	PLVAP	4504	rs35979828	rs35979828	1	2	0	3.88072e-28	0	0	1	1	rs35979828	1	1	12:52154582_55991795	12:53578367_55019220	-0.527502	0.00556802	0.0999052	0.0103201	-0.527502	0.00556802	0.0999052	0.0103201
ENSG00000123405	ENSG00000130433	NFE2	CACNG6	3361	rs35979828	rs35979828	1	1	0	5.09901e-07	0	3.53652e-05	0.999964	1	rs35979828	1	1	12:52154582_55991795	12:53792095_54908022	-0.527502	0.00556802	-0.0700171	0.0114027	-0.527502	0.00556802	-0.0700171	0.0114027
ENSG00000123405	ENSG00000130449	NFE2	ZSWIM6	4469	rs35979828	rs35979828	1	1	0	2.38253e-32	0	0	1	1	rs35979828	1	1	12:52154582_55991795	12:53604214_55019220	-0.527502	0.00556802	-0.0691834	0.00564818	-0.527502	0.00556802	-0.0691834	0.00564818
ENSG00000123405	ENSG00000130584	NFE2	ZBTB46	2835	rs35979828	rs35979828	1	1	0	1.60822e-08	0	3.21937e-09	1	1	rs35979828	1	1	12:52154582_55991795	12:53792095_54789017	-0.527502	0.00556802	0.0810512	0.0121753	-0.527502	0.00556802	0.0810512	0.0121753
ENSG00000123405	ENSG00000130779	NFE2	CLIP1	4843	rs35979828	rs35979828	1	1	0	2.86861e-64	0	0	1	1	rs35979828	1	1	12:52154582_55991795	12:53425136_55045194	-0.527502	0.00556802	-0.120831	0.00689681	-0.527502	0.00556802	-0.120831	0.00689681
ENSG00000123405	ENSG00000130830	NFE2	MPP1	2983	rs35979828	rs35979828	1	2	0	5.42867e-05	0	5.85123e-06	0.99994	1	rs35979828	1	1	12:52154582_55991795	12:53805058_54839891	-0.527502	0.00556802	-0.0246634	0.00506194	-0.527502	0.00556802	-0.0246634	0.00506194
ENSG00000123405	ENSG00000131187	NFE2	F12	2835	rs35979828	rs35979828	1	1	0	1.53903e-07	0	3.46095e-08	1	1	rs35979828	1	1	12:52154582_55991795	12:53792095_54789017	-0.527502	0.00556802	0.0718976	0.0110776	-0.527502	0.00556802	0.0718976	0.0110776
ENSG00000123405	ENSG00000132205	NFE2	EMILIN2	2835	rs35979828	rs35979828	1	1	0	2.42677e-10	0	1.6524e-09	1	1	rs35979828	1	1	12:52154582_55991795	12:53792095_54789017	-0.527502	0.00556802	-0.0501264	0.00674183	-0.527502	0.00556802	-0.0501264	0.00674183
ENSG00000123405	ENSG00000132294	NFE2	EFR3A	2835	rs35979828	rs35979828	1	1	0	5.5564e-06	0	7.76595e-06	0.999987	1	rs35979828	1	1	12:52154582_55991795	12:53792095_54789017	-0.527502	0.00556802	-0.0292443	0.00496167	-0.527502	0.00556802	-0.0292443	0.00496167
ENSG00000123405	ENSG00000132507	NFE2	EIF5A	2708	rs35979828	rs35979828	1	1	0	1.32826e-05	0	2.61576e-06	0.999984	1	rs35979828	1	1	12:52154582_55991795	12:53792095_54789017	-0.527502	0.00556802	-0.0433922	0.00756496	-0.527502	0.00556802	-0.0433922	0.00756496
ENSG00000123405	ENSG00000132514	NFE2	CLEC10A	2835	rs35979828	rs35979828	1	1	0	1.47954e-06	0	1.37743e-06	0.999997	1	rs35979828	1	1	12:52154582_55991795	12:53792095_54789017	-0.527502	0.00556802	0.0763207	0.012641	-0.527502	0.00556802	0.0763207	0.012641
ENSG00000123405	ENSG00000132589	NFE2	FLOT2	2835	rs35979828	rs35979828	1	1	0	5.01193e-05	0	1.79077e-05	0.999932	1	rs35979828	1	1	12:52154582_55991795	12:53792095_54789017	-0.527502	0.00556802	0.0331673	0.00599714	-0.527502	0.00556802	0.0331673	0.00599714
ENSG00000123405	ENSG00000132613	NFE2	MTSS2	3465	rs35979828	rs35979828	1	2	0	6.66474e-06	0	1.71318e-06	0.999992	1	rs35979828	1	1	12:52154582_55991795	12:53702872_54885035	-0.527502	0.00556802	-0.121911	0.0142664	-0.527502	0.00556802	-0.121911	0.0142664
ENSG00000123405	ENSG00000133048	NFE2	CHI3L1	3362	rs35979828	rs35979828	1	1	0	5.48164e-16	0	4.58385e-13	1	1	rs35979828	1	1	12:52154582_55991795	12:53629005_54789017	-0.527502	0.00556802	0.114739	0.0126405	-0.527502	0.00556802	0.114739	0.0126405
ENSG00000123405	ENSG00000133055	NFE2	MYBPH	3139	rs35979828	rs35979828	1	1	0	2.58453e-12	0	3.30741e-10	1	1	rs35979828	1	1	12:52154582_55991795	12:53690548_54789017	-0.527502	0.00556802	0.10029	0.0125086	-0.527502	0.00556802	0.10029	0.0125086
ENSG00000123405	ENSG00000133069	NFE2	TMCC2	3242	rs35979828	rs35979828	1	2	0	4.35873e-11	0	8.30369e-11	1	1	rs35979828	1	1	12:52154582_55991795	12:53729164_54855218	-0.527502	0.00556802	0.0644277	0.00770909	-0.527502	0.00556802	0.0644277	0.00770909
ENSG00000123405	ENSG00000133812	NFE2	SBF2	2835	rs35979828	rs35979828	1	1	0	2.86417e-09	0	2.34362e-08	1	1	rs35979828	1	1	12:52154582_55991795	12:53792095_54789017	-0.527502	0.00556802	-0.0452258	0.00638001	-0.527502	0.00556802	-0.0452258	0.00638001
ENSG00000123405	ENSG00000133816	NFE2	MICAL2	3032	rs35979828	rs35979828	1	1	0	3.30155e-14	0	1.84009e-11	1	1	rs35979828	1	1	12:52154582_55991795	12:53690548_54789017	-0.527502	0.00556802	0.0590796	0.00742659	-0.527502	0.00556802	0.0590796	0.00742659
ENSG00000123405	ENSG00000134030	NFE2	CTIF	2907	rs35979828	rs35979828	1	1	0	2.24204e-06	0	5.3625e-05	0.999944	1	rs35979828	1	1	12:52154582_55991795	12:53785244_54818505	-0.527502	0.00556802	-0.0615615	0.00958466	-0.527502	0.00556802	-0.0615615	0.00958466
ENSG00000123405	ENSG00000134152	NFE2	KATNBL1	4469	rs35979828	rs35979828	1	1	0	2.78748e-23	0	0	1	1	rs35979828	1	1	12:52154582_55991795	12:53604214_55019220	-0.527502	0.00556802	-0.090904	0.00845453	-0.527502	0.00556802	-0.090904	0.00845453
ENSG00000123405	ENSG00000134668	NFE2	SPOCD1	4965	rs35979828	rs35979828	1	3	0	7.32557e-76	0	0	1	1	rs35979828	1	1	12:52154582_55991795	12:53460145_57429016	-0.527502	0.00556802	-0.304252	0.0115198	-0.527502	0.00556802	-0.304252	0.0115198
ENSG00000123405	ENSG00000134827	NFE2	TCN1	2729	rs35979828	rs35979828	1	1	0	8.31798e-08	0	1.7441e-08	1	1	rs35979828	1	1	12:52154582_55991795	12:53792095_54789017	-0.527502	0.00556802	0.089174	0.0145383	-0.527502	0.00556802	0.089174	0.0145383
ENSG00000123405	ENSG00000135048	NFE2	CEMIP2	3401	rs35979828	rs35979828	1	1	0	6.64572e-13	0	1.85028e-07	1	1	rs35979828	1	1	12:52154582_55991795	12:53638509_54813188	-0.527502	0.00556802	-0.0629586	0.00766649	-0.527502	0.00556802	-0.0629586	0.00766649
ENSG00000123405	ENSG00000135083	NFE2	CCNJL	4190	rs35979828	rs35979828	1	1	0	1.5499e-26	0	0	1	1	rs35979828	1	1	12:52154582_55991795	12:53690548_55037216	-0.527502	0.00556802	0.0911451	0.00771015	-0.527502	0.00556802	0.0911451	0.00771015
ENSG00000123405	ENSG00000135365	NFE2	PHF21A	2887	rs35979828	rs35979828	1	1	0	1.19203e-16	0	1.09139e-14	1	1	rs35979828	1	1	12:52154582_55991795	12:53792095_54813188	-0.527502	0.00556802	0.0570491	0.00619657	-0.527502	0.00556802	0.0570491	0.00619657
ENSG00000123405	ENSG00000135519	NFE2	KCNH3	4371	rs35979828	rs35979828	1	1	0	1.92469e-27	0	0	1	1	rs35979828	1	1	12:52154582_55991795	12:53638509_55019220	-0.527502	0.00556802	0.142049	0.0122638	-0.527502	0.00556802	0.142049	0.0122638
ENSG00000123405	ENSG00000135525	NFE2	MAP7	3572	rs35979828	rs35979828	1	1	0	3.94118e-29	0	0	1	1	rs35979828	1	1	12:52154582_55991795	12:53604214_54835962	-0.527502	0.00556802	0.15123	0.0125926	-0.527502	0.00556802	0.15123	0.0125926
ENSG00000123405	ENSG00000135596	NFE2	MICAL1	2835	rs35979828	rs35979828	1	1	0	2.80374e-06	0	2.13461e-06	0.999995	1	rs35979828	1	1	12:52154582_55991795	12:53792095_54789017	-0.527502	0.00556802	0.0412766	0.00682136	-0.527502	0.00556802	0.0412766	0.00682136
ENSG00000123405	ENSG00000135723	NFE2	FHOD1	2835	rs35979828	rs35979828	1	1	0	2.28064e-06	0	3.7848e-05	0.99996	1	rs35979828	1	1	12:52154582_55991795	12:53792095_54789017	-0.527502	0.00556802	-0.0470516	0.00778036	-0.527502	0.00556802	-0.0470516	0.00778036
ENSG00000123405	ENSG00000135838	NFE2	NPL	3139	rs35979828	rs35979828	1	1	0	2.33389e-22	0	0	1	1	rs35979828	1	1	12:52154582_55991795	12:53690548_54789017	-0.527502	0.00556802	-0.0698486	0.00699075	-0.527502	0.00556802	-0.0698486	0.00699075
ENSG00000123405	ENSG00000135912	NFE2	TTLL4	3499	rs35979828	rs35979828	1	1	0	2.82208e-12	0	1.36431e-09	1	1	rs35979828	1	1	12:52154582_55991795	12:53604214_54813188	-0.527502	0.00556802	-0.081786	0.00997815	-0.527502	0.00556802	-0.081786	0.00997815
ENSG00000123405	ENSG00000135929	NFE2	CYP27A1	2835	rs35979828	rs35979828	1	1	0	2.09293e-13	0	6.51198e-12	1	1	rs35979828	1	1	12:52154582_55991795	12:53792095_54789017	-0.527502	0.00556802	-0.0960102	0.0120628	-0.527502	0.00556802	-0.0960102	0.0120628
ENSG00000123405	ENSG00000136026	NFE2	CKAP4	3401	rs35979828	rs35979828	1	1	0	4.42912e-22	0	2.20098e-13	1	1	rs35979828	1	1	12:52154582_55991795	12:53638509_54813188	-0.527502	0.00556802	-0.0892747	0.0085508	-0.527502	0.00556802	-0.0892747	0.0085508
ENSG00000123405	ENSG00000136040	NFE2	PLXNC1	2835	rs35979828	rs35979828	1	1	0	2.76184e-09	0	5.86566e-09	1	1	rs35979828	1	1	12:52154582_55991795	12:53792095_54789017	-0.527502	0.00556802	-0.0351053	0.00494775	-0.527502	0.00556802	-0.0351053	0.00494775
ENSG00000123405	ENSG00000136161	NFE2	RCBTB2	4498	rs35979828	rs35979828	1	1	0	1.47382e-41	0	0	1	1	rs35979828	1	1	12:52154582_55991795	12:53604214_55037216	-0.527502	0.00556802	-0.108471	0.00779292	-0.527502	0.00556802	-0.108471	0.00779292
ENSG00000123405	ENSG00000136802	NFE2	LRRC8A	2835	rs35979828	rs35979828	1	1	0	4.03729e-06	0	1.09169e-06	0.999995	1	rs35979828	1	1	12:52154582_55991795	12:53792095_54789017	-0.527502	0.00556802	-0.0529848	0.00951572	-0.527502	0.00556802	-0.0529848	0.00951572
ENSG00000123405	ENSG00000136999	NFE2	CCN3	2835	rs35979828	rs35979828	1	1	0	6.28241e-09	0	6.33746e-09	1	1	rs35979828	1	1	12:52154582_55991795	12:53792095_54789017	-0.527502	0.00556802	0.0781585	0.0112056	-0.527502	0.00556802	0.0781585	0.0112056
ENSG00000123405	ENSG00000137094	NFE2	DNAJB5	2835	rs35979828	rs35979828	1	1	0	5.65397e-09	0	1.38673e-09	1	1	rs35979828	1	1	12:52154582_55991795	12:53792095_54789017	-0.527502	0.00556802	0.095437	0.0136507	-0.527502	0.00556802	0.095437	0.0136507
ENSG00000123405	ENSG00000137177	NFE2	KIF13A	3398	rs35979828	rs35979828	1	1	0	9.17787e-19	0	1.81899e-14	1	1	rs35979828	1	1	12:52154582_55991795	12:53638509_54813188	-0.527502	0.00556802	-0.0595386	0.00612119	-0.527502	0.00556802	-0.0595386	0.00612119
ENSG00000123405	ENSG00000137261	NFE2	KIAA0319	4783	rs35979828	rs35979828	1	1	0	1.77834e-111	0	0	1	1	rs35979828	1	1	12:52154582_55991795	12:53476147_55071862	-0.527502	0.00556802	-0.244389	0.0109161	-0.527502	0.00556802	-0.244389	0.0109161
ENSG00000123405	ENSG00000137267	NFE2	TUBB2A	3225	rs35979828	rs35979828	1	2	0	2.57594e-06	0	4.14085e-07	0.999997	1	rs35979828	1	1	12:52154582_55991795	12:53723808_54855218	-0.527502	0.00556802	-0.0781	0.0149778	-0.527502	0.00556802	-0.0781	0.0149778
ENSG00000123405	ENSG00000137575	NFE2	SDCBP	2887	rs35979828	rs35979828	1	1	0	2.62757e-07	0	0.000203866	0.999796	1	rs35979828	1	1	12:52154582_55991795	12:53792095_54813188	-0.527502	0.00556802	-0.0287498	0.00447654	-0.527502	0.00556802	-0.0287498	0.00447654
ENSG00000123405	ENSG00000137642	NFE2	SORL1	3139	rs35979828	rs35979828	1	1	0	5.49393e-14	0	7.39601e-12	1	1	rs35979828	1	1	12:52154582_55991795	12:53690548_54789017	-0.527502	0.00556802	0.0393665	0.00462859	-0.527502	0.00556802	0.0393665	0.00462859
ENSG00000123405	ENSG00000137807	NFE2	KIF23	3943	rs35979828	rs35979828	1	2	0	2.45474e-06	0	6.78047e-07	0.999997	1	rs35979828	1	1	12:52154582_55991795	12:53705495_55019220	-0.527502	0.00556802	-0.077483	0.0154435	-0.527502	0.00556802	-0.077483	0.0154435
ENSG00000123405	ENSG00000137815	NFE2	RTF1	2734	rs35979828	rs35979828	1	1	0	2.34651e-07	0	7.19053e-07	0.999999	1	rs35979828	1	1	12:52154582_55991795	12:53792095_54789017	-0.527502	0.00556802	-0.0561787	0.00898433	-0.527502	0.00556802	-0.0561787	0.00898433
ENSG00000123405	ENSG00000138101	NFE2	DTNB	2734	rs35979828	rs35979828	1	1	0	8.17708e-07	0	1.79034e-07	0.999999	1	rs35979828	1	1	12:52154582_55991795	12:53792095_54789017	-0.527502	0.00556802	-0.0742994	0.0119555	-0.527502	0.00556802	-0.0742994	0.0119555
ENSG00000123405	ENSG00000138279	NFE2	ANXA7	2835	rs35979828	rs35979828	1	1	0	2.68972e-08	0	7.05747e-09	1	1	rs35979828	1	1	12:52154582_55991795	12:53792095_54789017	-0.527502	0.00556802	-0.0541992	0.00816118	-0.527502	0.00556802	-0.0541992	0.00816118
ENSG00000123405	ENSG00000138411	NFE2	HECW2	2835	rs35979828	rs35979828	1	1	0	3.766e-05	0	1.1301e-05	0.999951	1	rs35979828	1	1	12:52154582_55991795	12:53792095_54789017	-0.527502	0.00556802	0.0540647	0.00974172	-0.527502	0.00556802	0.0540647	0.00974172
ENSG00000123405	ENSG00000138434	NFE2	ITPRID2	2835	rs35979828	rs35979828	1	1	0	7.02628e-09	0	8.22673e-09	1	1	rs35979828	1	1	12:52154582_55991795	12:53792095_54789017	-0.527502	0.00556802	-0.0394391	0.00556342	-0.527502	0.00556802	-0.0394391	0.00556342
ENSG00000123405	ENSG00000138449	NFE2	SLC40A1	2835	rs35979828	rs35979828	1	1	0	8.84703e-07	0	2.87817e-06	0.999996	1	rs35979828	1	1	12:52154582_55991795	12:53792095_54789017	-0.527502	0.00556802	-0.0447821	0.00718614	-0.527502	0.00556802	-0.0447821	0.00718614
ENSG00000123405	ENSG00000138764	NFE2	CCNG2	2835	rs35979828	rs35979828	1	1	0	1.12817e-05	0	1.54628e-06	0.999987	1	rs35979828	1	1	12:52154582_55991795	12:53792095_54789017	-0.527502	0.00556802	0.0342529	0.0059464	-0.527502	0.00556802	0.0342529	0.0059464
ENSG00000123405	ENSG00000138798	NFE2	EGF	3380	rs35979828	rs35979828	1	2	0	2.81161e-08	0	7.96785e-07	0.999999	1	rs35979828	1	1	12:52154582_55991795	12:53702872_54866189	-0.527502	0.00556802	0.0776147	0.00913497	-0.527502	0.00556802	0.0776147	0.00913497
ENSG00000123405	ENSG00000139178	NFE2	C1RL	3426	rs35979828	rs35979828	1	1	0	2.2319e-10	0	5.6862e-08	1	1	rs35979828	1	1	12:52154582_55991795	12:53604214_54789017	-0.527502	0.00556802	0.056498	0.00751231	-0.527502	0.00556802	0.056498	0.00751231
ENSG00000123405	ENSG00000139370	NFE2	SLC15A4	2818	rs35979828	rs35979828	1	1	0	2.36647e-15	0	1.09139e-14	1	1	rs35979828	1	1	12:52154582_55991795	12:53792095_54789017	-0.527502	0.00556802	-0.0755608	0.00852943	-0.527502	0.00556802	-0.0755608	0.00852943
ENSG00000123405	ENSG00000139668	NFE2	WDFY2	2835	rs35979828	rs35979828	1	1	0	7.8991e-08	0	2.54678e-08	1	1	rs35979828	1	1	12:52154582_55991795	12:53792095_54789017	-0.527502	0.00556802	0.0648688	0.00954044	-0.527502	0.00556802	0.0648688	0.00954044
ENSG00000123405	ENSG00000139722	NFE2	VPS37B	2835	rs35979828	rs35979828	1	1	0	8.01501e-12	0	2.74704e-11	1	1	rs35979828	1	1	12:52154582_55991795	12:53792095_54789017	-0.527502	0.00556802	-0.0561096	0.00712666	-0.527502	0.00556802	-0.0561096	0.00712666
ENSG00000123405	ENSG00000139832	NFE2	RAB20	2835	rs35979828	rs35979828	1	1	0	2.21949e-06	0	1.30465e-06	0.999996	1	rs35979828	1	1	12:52154582_55991795	12:53792095_54789017	-0.527502	0.00556802	-0.0694101	0.0114094	-0.527502	0.00556802	-0.0694101	0.0114094
ENSG00000123405	ENSG00000139890	NFE2	REM2	2835	rs35979828	rs35979828	1	1	0	4.20255e-11	0	1.7495e-11	1	1	rs35979828	1	1	12:52154582_55991795	12:53792095_54789017	-0.527502	0.00556802	0.0579274	0.00755634	-0.527502	0.00556802	0.0579274	0.00755634
ENSG00000123405	ENSG00000139970	NFE2	RTN1	3003	rs35979828	rs35979828	1	1	0	1.29197e-05	0	0.000831507	0.999156	1	rs35979828	1	1	12:52154582_55991795	12:53726546_54789017	-0.527502	0.00556802	0.0610388	0.010397	-0.527502	0.00556802	0.0610388	0.010397
ENSG00000123405	ENSG00000140526	NFE2	ABHD2	2835	rs35979828	rs35979828	1	1	0	3.19429e-06	0	2.80931e-06	0.999994	1	rs35979828	1	1	12:52154582_55991795	12:53792095_54789017	-0.527502	0.00556802	-0.0436744	0.00717791	-0.527502	0.00556802	-0.0436744	0.00717791
ENSG00000123405	ENSG00000140678	NFE2	ITGAX	3349	rs35979828	rs35979828	1	1	0	1.55489e-14	0	1.35333e-12	1	1	rs35979828	1	1	12:52154582_55991795	12:53638509_54789017	-0.527502	0.00556802	-0.0614884	0.00710503	-0.527502	0.00556802	-0.0614884	0.00710503
ENSG00000123405	ENSG00000140932	NFE2	CMTM2	5029	rs35979828	rs35979828	1	1	0	1.52118e-113	0	0	1	1	rs35979828	1	1	12:52154582_55991795	12:53359881_55071862	-0.527502	0.00556802	-0.143054	0.00619405	-0.527502	0.00556802	-0.143054	0.00619405
ENSG00000123405	ENSG00000141551	NFE2	CSNK1D	2835	rs35979828	rs35979828	1	1	0	1.77928e-05	0	3.66182e-06	0.999979	1	rs35979828	1	1	12:52154582_55991795	12:53792095_54789017	-0.527502	0.00556802	-0.0348972	0.00613644	-0.527502	0.00556802	-0.0348972	0.00613644
ENSG00000123405	ENSG00000141574	NFE2	SECTM1	3031	rs35979828	rs35979828	1	1	0	2.36655e-06	0	5.34322e-07	0.999997	1	rs35979828	1	1	12:52154582_55991795	12:53774942_54842259	-0.527502	0.00556802	-0.0475679	0.00702272	-0.527502	0.00556802	-0.0475679	0.00702272
ENSG00000123405	ENSG00000141905	NFE2	NFIC	2835	rs35979828	rs35979828	1	1	0	1.86862e-07	0	1.4996e-07	1	1	rs35979828	1	1	12:52154582_55991795	12:53792095_54789017	-0.527502	0.00556802	-0.0483444	0.00744648	-0.527502	0.00556802	-0.0483444	0.00744648
ENSG00000123405	ENSG00000142192	NFE2	APP	4123	rs35979828	rs35979828	1	2	0	9.85413e-07	0	2.08876e-06	0.999997	1	rs35979828	1	1	12:52154582_55991795	12:53702872_55025350	-0.527502	0.00556802	-0.0654668	0.00738704	-0.527502	0.00556802	-0.0654668	0.00738704
ENSG00000123405	ENSG00000142453	NFE2	CARM1	3083	rs35979828	rs35979828	1	2	0	6.63891e-07	0	1.62681e-07	0.999999	1	rs35979828	1	1	12:52154582_55991795	12:53790693_54855218	-0.527502	0.00556802	0.0405129	0.00721054	-0.527502	0.00556802	0.0405129	0.00721054
ENSG00000123405	ENSG00000142733	NFE2	MAP3K6	3139	rs35979828	rs35979828	1	1	0	7.60679e-17	0	3.63798e-15	1	1	rs35979828	1	1	12:52154582_55991795	12:53690548_54789017	-0.527502	0.00556802	0.107289	0.0115479	-0.527502	0.00556802	0.107289	0.0115479
ENSG00000123405	ENSG00000143321	NFE2	HDGF	3336	rs35979828	rs35979828	1	2	0	9.20875e-08	0	1.28874e-08	1	1	rs35979828	1	1	12:52154582_55991795	12:53703315_54856765	-0.527502	0.00556802	-0.0322275	0.00581713	-0.527502	0.00556802	-0.0322275	0.00581713
ENSG00000123405	ENSG00000143367	NFE2	TUFT1	2835	rs35979828	rs35979828	1	1	0	4.04064e-08	0	4.23672e-08	1	1	rs35979828	1	1	12:52154582_55991795	12:53792095_54789017	-0.527502	0.00556802	0.0768789	0.011533	-0.527502	0.00556802	0.0768789	0.011533
ENSG00000123405	ENSG00000143595	NFE2	AQP10	4564	rs35979828	rs35979828	1	3	0	3.29336e-38	0	0	1	1	rs35979828	1	1	12:52154582_55991795	12:53581111_57345851	-0.527502	0.00556802	0.189808	0.0108618	-0.527502	0.00556802	0.189808	0.0108618
ENSG00000123405	ENSG00000143622	NFE2	RIT1	4309	rs35979828	rs35979828	1	1	0	2.73923e-33	0	0	1	1	rs35979828	1	1	12:52154582_55991795	12:53629005_55037216	-0.527502	0.00556802	-0.0800555	0.00635458	-0.527502	0.00556802	-0.0800555	0.00635458
ENSG00000123405	ENSG00000143669	NFE2	LYST	2835	rs35979828	rs35979828	1	1	0	6.07097e-06	0	1.50801e-06	0.999992	1	rs35979828	1	1	12:52154582_55991795	12:53792095_54789017	-0.527502	0.00556802	0.0310494	0.00528182	-0.527502	0.00556802	0.0310494	0.00528182
ENSG00000123405	ENSG00000144224	NFE2	UBXN4	2835	rs35979828	rs35979828	1	1	0	5.71143e-06	0	2.91862e-06	0.999991	1	rs35979828	1	1	12:52154582_55991795	12:53792095_54789017	-0.527502	0.00556802	-0.0287879	0.00488823	-0.527502	0.00556802	-0.0287879	0.00488823
ENSG00000123405	ENSG00000144677	NFE2	CTDSPL	4397	rs35979828	rs35979828	1	3	0	9.22482e-10	0	4.14977e-09	1	1	rs35979828	1	1	12:52154582_55991795	12:53638509_57275501	-0.527502	0.00556802	-0.0837537	0.00709241	-0.527502	0.00556802	-0.0837537	0.00709241
ENSG00000123405	ENSG00000146054	NFE2	TRIM7	2835	rs35979828	rs35979828	1	1	0	1.17777e-08	0	2.66029e-09	1	1	rs35979828	1	1	12:52154582_55991795	12:53792095_54789017	-0.527502	0.00556802	-0.0794921	0.0124206	-0.527502	0.00556802	-0.0794921	0.0124206
ENSG00000123405	ENSG00000146122	NFE2	DAAM2	2830	rs35979828	rs35979828	1	1	0	6.75193e-13	0	2.67446e-11	1	1	rs35979828	1	1	12:52154582_55991795	12:53792095_54789017	-0.527502	0.00556802	-0.100282	0.0120849	-0.527502	0.00556802	-0.100282	0.0120849
ENSG00000123405	ENSG00000146416	NFE2	AIG1	3768	rs35979828	rs35979828	1	2	0	1.28848e-11	0	4.89908e-08	1	1	rs35979828	1	1	12:52154582_55991795	12:53638509_54908022	-0.527502	0.00556802	0.144822	0.0141578	-0.527502	0.00556802	0.144822	0.0141578
ENSG00000123405	ENSG00000147394	NFE2	ZNF185	4534	rs35979828	rs35979828	1	1	0	6.92042e-67	0	0	1	1	rs35979828	1	1	12:52154582_55991795	12:53604214_55071862	-0.527502	0.00556802	-0.193724	0.0104466	-0.527502	0.00556802	-0.193724	0.0104466
ENSG00000123405	ENSG00000147533	NFE2	GOLGA7	2818	rs35979828	rs35979828	1	1	0	9.89728e-12	0	5.59885e-12	1	1	rs35979828	1	1	12:52154582_55991795	12:53792095_54789017	-0.527502	0.00556802	-0.0528991	0.00676046	-0.527502	0.00556802	-0.0528991	0.00676046
ENSG00000123405	ENSG00000147548	NFE2	NSD3	2835	rs35979828	rs35979828	1	1	0	1.1852e-09	0	4.6705e-09	1	1	rs35979828	1	1	12:52154582_55991795	12:53792095_54789017	-0.527502	0.00556802	-0.0586241	0.00820228	-0.527502	0.00556802	-0.0586241	0.00820228
ENSG00000123405	ENSG00000147894	NFE2	C9orf72	3401	rs35979828	rs35979828	1	1	0	2.30182e-34	0	0	1	1	rs35979828	1	1	12:52154582_55991795	12:53638509_54813188	-0.527502	0.00556802	-0.0885663	0.00687902	-0.527502	0.00556802	-0.0885663	0.00687902
ENSG00000123405	ENSG00000148288	NFE2	GBGT1	3885	rs35979828	rs35979828	1	2	0	2.5962e-05	0	3.45637e-05	0.999939	1	rs35979828	1	1	12:52154582_55991795	12:53723808_54977523	-0.527502	0.00556802	0.0419842	0.00861169	-0.527502	0.00556802	0.0419842	0.00861169
ENSG00000123405	ENSG00000148426	NFE2	PROSER2	3385	rs35979828	rs35979828	1	2	0	2.18342e-06	0	1.15241e-06	0.999997	1	rs35979828	1	1	12:52154582_55991795	12:53702872_54867901	-0.527502	0.00556802	0.0935589	0.0112703	-0.527502	0.00556802	0.0935589	0.0112703
ENSG00000123405	ENSG00000148719	NFE2	DNAJB12	2835	rs35979828	rs35979828	1	1	0	5.8137e-06	0	6.72252e-06	0.999987	1	rs35979828	1	1	12:52154582_55991795	12:53792095_54789017	-0.527502	0.00556802	-0.0424661	0.00720428	-0.527502	0.00556802	-0.0424661	0.00720428
ENSG00000123405	ENSG00000148926	NFE2	ADM	2835	rs35979828	rs35979828	1	1	0	1.57776e-11	0	7.58082e-11	1	1	rs35979828	1	1	12:52154582_55991795	12:53792095_54789017	-0.527502	0.00556802	-0.0623024	0.00812413	-0.527502	0.00556802	-0.0623024	0.00812413
ENSG00000123405	ENSG00000149212	NFE2	SESN3	3336	rs35979828	rs35979828	1	2	0	5.30683e-08	0	1.9383e-06	0.999998	1	rs35979828	1	1	12:52154582_55991795	12:53703315_54856765	-0.527502	0.00556802	-0.0401984	0.00752131	-0.527502	0.00556802	-0.0401984	0.00752131
ENSG00000123405	ENSG00000149218	NFE2	ENDOD1	3385	rs35979828	rs35979828	1	2	0	8.15685e-05	0	2.79399e-05	0.99989	1	rs35979828	1	1	12:52154582_55991795	12:53702872_54867901	-0.527502	0.00556802	-0.0721355	0.00873019	-0.527502	0.00556802	-0.0721355	0.00873019
ENSG00000123405	ENSG00000149243	NFE2	KLHL35	3381	rs35979828	rs35979828	1	2	0	1.342e-06	0	4.71962e-07	0.999998	1	rs35979828	1	1	12:52154582_55991795	12:53702804_54867901	-0.527502	0.00556802	-0.113778	0.0137184	-0.527502	0.00556802	-0.113778	0.0137184
ENSG00000123405	ENSG00000149269	NFE2	PAK1	2835	rs35979828	rs35979828	1	1	0	5.27346e-13	0	7.35781e-12	1	1	rs35979828	1	1	12:52154582_55991795	12:53792095_54789017	-0.527502	0.00556802	0.0531593	0.00645377	-0.527502	0.00556802	0.0531593	0.00645377
ENSG00000123405	ENSG00000149657	NFE2	LSM14B	2897	rs35979828	rs35979828	1	1	0	1.27638e-07	0	1.87656e-07	1	1	rs35979828	1	1	12:52154582_55991795	12:53792095_54839891	-0.527502	0.00556802	-0.0664238	0.0112242	-0.527502	0.00556802	-0.0664238	0.0112242
ENSG00000123405	ENSG00000149781	NFE2	FERMT3	4747	rs35979828	rs35979828	1	1	0	1.81102e-50	0	0	1	1	rs35979828	1	1	12:52154582_55991795	12:53476147_55037216	-0.527502	0.00556802	-0.1017	0.00603846	-0.527502	0.00556802	-0.1017	0.00603846
ENSG00000123405	ENSG00000149925	NFE2	ALDOA	2887	rs35979828	rs35979828	1	1	0	4.0782e-16	0	7.51243e-13	1	1	rs35979828	1	1	12:52154582_55991795	12:53792095_54813188	-0.527502	0.00556802	-0.0440327	0.00483618	-0.527502	0.00556802	-0.0440327	0.00483618
ENSG00000123405	ENSG00000150403	NFE2	TMCO3	4469	rs35979828	rs35979828	1	1	0	3.76837e-30	0	0	1	1	rs35979828	1	1	12:52154582_55991795	12:53604214_55019220	-0.527502	0.00556802	-0.0986049	0.00811945	-0.527502	0.00556802	-0.0986049	0.00811945
ENSG00000123405	ENSG00000151136	NFE2	BTBD11	2835	rs35979828	rs35979828	1	1	0	4.65071e-08	0	1.10147e-07	1	1	rs35979828	1	1	12:52154582_55991795	12:53792095_54789017	-0.527502	0.00556802	0.0747811	0.0117115	-0.527502	0.00556802	0.0747811	0.0117115
ENSG00000123405	ENSG00000151553	NFE2	FHIP2A	3432	rs35979828	rs35979828	1	1	0	1.54271e-22	0	0	1	1	rs35979828	1	1	12:52154582_55991795	12:53629005_54813188	-0.527502	0.00556802	-0.0630172	0.00595788	-0.527502	0.00556802	-0.0630172	0.00595788
ENSG00000123405	ENSG00000151948	NFE2	GLT1D1	2734	rs35979828	rs35979828	1	1	0	3.60619e-07	0	5.5696e-08	1	1	rs35979828	1	1	12:52154582_55991795	12:53792095_54789017	-0.527502	0.00556802	-0.0391191	0.0061671	-0.527502	0.00556802	-0.0391191	0.0061671
ENSG00000123405	ENSG00000152684	NFE2	PELO	4328	rs35979828	rs35979828	1	1	0	5.03013e-44	0	0	1	1	rs35979828	1	1	12:52154582_55991795	12:53638509_55019220	-0.527502	0.00556802	-0.158428	0.0108917	-0.527502	0.00556802	-0.158428	0.0108917
ENSG00000123405	ENSG00000153162	NFE2	BMP6	4123	rs35979828	rs35979828	1	2	0	5.72991e-08	0	3.92212e-08	1	1	rs35979828	1	1	12:52154582_55991795	12:53702872_55025350	-0.527502	0.00556802	-0.0906272	0.00988429	-0.527502	0.00556802	-0.0906272	0.00988429
ENSG00000123405	ENSG00000153179	NFE2	RASSF3	2835	rs35979828	rs35979828	1	1	0	4.80259e-06	0	7.17107e-06	0.999988	1	rs35979828	1	1	12:52154582_55991795	12:53792095_54789017	-0.527502	0.00556802	-0.0328713	0.00565917	-0.527502	0.00556802	-0.0328713	0.00565917
ENSG00000123405	ENSG00000154856	NFE2	APCDD1	2818	rs35979828	rs35979828	1	1	0	7.36709e-07	0	1.42535e-07	0.999999	1	rs35979828	1	1	12:52154582_55991795	12:53792095_54789017	-0.527502	0.00556802	-0.0851209	0.0135503	-0.527502	0.00556802	-0.0851209	0.0135503
ENSG00000123405	ENSG00000154928	NFE2	EPHB1	2835	rs35979828	rs35979828	1	1	0	5.61839e-14	0	1.69166e-12	1	1	rs35979828	1	1	12:52154582_55991795	12:53792095_54789017	-0.527502	0.00556802	-0.07944	0.00946964	-0.527502	0.00556802	-0.07944	0.00946964
ENSG00000123405	ENSG00000155099	NFE2	PIP4P2	3121	rs35979828	rs35979828	1	1	0	6.40476e-13	0	4.13456e-12	1	1	rs35979828	1	1	12:52154582_55991795	12:53774942_54855809	-0.527502	0.00556802	0.0516122	0.00558225	-0.527502	0.00556802	0.0516122	0.00558225
ENSG00000123405	ENSG00000155629	NFE2	PIK3AP1	2835	rs35979828	rs35979828	1	1	0	9.0572e-12	0	2.57605e-11	1	1	rs35979828	1	1	12:52154582_55991795	12:53792095_54789017	-0.527502	0.00556802	0.0423609	0.00539469	-0.527502	0.00556802	0.0423609	0.00539469
ENSG00000123405	ENSG00000156273	NFE2	BACH1	4498	rs35979828	rs35979828	1	1	0	1.86829e-56	0	0	1	1	rs35979828	1	1	12:52154582_55991795	12:53604214_55037216	-0.527502	0.00556802	-0.0839669	0.00521443	-0.527502	0.00556802	-0.0839669	0.00521443
ENSG00000123405	ENSG00000156675	NFE2	RAB11FIP1	2835	rs35979828	rs35979828	1	1	0	5.57203e-05	0	1.11844e-05	0.999933	1	rs35979828	1	1	12:52154582_55991795	12:53792095_54789017	-0.527502	0.00556802	0.034848	0.00636235	-0.527502	0.00556802	0.034848	0.00636235
ENSG00000123405	ENSG00000157445	NFE2	CACNA2D3	4469	rs35979828	rs35979828	1	1	0	1.41134e-45	0	0	1	1	rs35979828	1	1	12:52154582_55991795	12:53604214_55019220	-0.527502	0.00556802	0.150949	0.0109359	-0.527502	0.00556802	0.150949	0.0109359
ENSG00000123405	ENSG00000157551	NFE2	KCNJ15	2835	rs35979828	rs35979828	1	1	0	6.744e-05	0	1.72144e-05	0.999915	1	rs35979828	1	1	12:52154582_55991795	12:53792095_54789017	-0.527502	0.00556802	0.0461336	0.00835007	-0.527502	0.00556802	0.0461336	0.00835007
ENSG00000123405	ENSG00000158406	NFE2	H4C8	3385	rs35979828	rs35979828	1	2	0	2.98665e-05	0	7.39811e-06	0.999963	1	rs35979828	1	1	12:52154582_55991795	12:53702872_54867901	-0.527502	0.00556802	0.0854889	0.0110274	-0.527502	0.00556802	0.0854889	0.0110274
ENSG00000123405	ENSG00000158517	NFE2	NCF1	2788	rs35979828	rs35979828	1	1	0	3.95259e-06	0	6.52056e-07	0.999995	1	rs35979828	1	1	12:52154582_55991795	12:53792095_54789017	-0.527502	0.00556802	-0.0485016	0.00816597	-0.527502	0.00556802	-0.0485016	0.00816597
ENSG00000123405	ENSG00000158856	NFE2	DMTN	3336	rs35979828	rs35979828	1	2	0	5.35836e-05	0	1.36374e-05	0.999933	1	rs35979828	1	1	12:52154582_55991795	12:53703315_54856765	-0.527502	0.00556802	-0.0251857	0.00557913	-0.527502	0.00556802	-0.0251857	0.00557913
ENSG00000123405	ENSG00000158985	NFE2	CDC42SE2	3408	rs35979828	rs35979828	1	1	0	8.40199e-17	0	2.21917e-13	1	1	rs35979828	1	1	12:52154582_55991795	12:53774942_54908022	-0.527502	0.00556802	-0.0498834	0.00537856	-0.527502	0.00556802	-0.0498834	0.00537856
ENSG00000123405	ENSG00000160211	NFE2	G6PD	2835	rs35979828	rs35979828	1	1	0	6.47981e-09	0	1.61542e-09	1	1	rs35979828	1	1	12:52154582_55991795	12:53792095_54789017	-0.527502	0.00556802	-0.0367211	0.00526835	-0.527502	0.00556802	-0.0367211	0.00526835
ENSG00000123405	ENSG00000160410	NFE2	SHKBP1	4498	rs35979828	rs35979828	1	1	0	1.44662e-35	0	0	1	1	rs35979828	1	1	12:52154582_55991795	12:53604214_55037216	-0.527502	0.00556802	-0.100482	0.00759243	-0.527502	0.00556802	-0.100482	0.00759243
ENSG00000123405	ENSG00000160446	NFE2	ZDHHC12	2835	rs35979828	rs35979828	1	1	0	7.37152e-06	0	3.17572e-06	0.999989	1	rs35979828	1	1	12:52154582_55991795	12:53792095_54789017	-0.527502	0.00556802	0.0372177	0.00624898	-0.527502	0.00556802	0.0372177	0.00624898
ENSG00000123405	ENSG00000160570	NFE2	DEDD2	2818	rs35979828	rs35979828	1	1	0	3.05836e-05	0	1.36663e-05	0.999956	1	rs35979828	1	1	12:52154582_55991795	12:53792095_54789017	-0.527502	0.00556802	0.0306715	0.00547946	-0.527502	0.00556802	0.0306715	0.00547946
ENSG00000123405	ENSG00000160588	NFE2	MPZL3	3049	rs35979828	rs35979828	1	1	0	2.62197e-23	0	0	1	1	rs35979828	1	1	12:52154582_55991795	12:53774942_54842259	-0.527502	0.00556802	0.0781061	0.00699792	-0.527502	0.00556802	0.0781061	0.00699792
ENSG00000123405	ENSG00000160593	NFE2	JAML	2835	rs35979828	rs35979828	1	1	0	1.82691e-15	0	4.72937e-14	1	1	rs35979828	1	1	12:52154582_55991795	12:53792095_54789017	-0.527502	0.00556802	0.0536282	0.00602471	-0.527502	0.00556802	0.0536282	0.00602471
ENSG00000123405	ENSG00000160746	NFE2	ANO10	4498	rs35979828	rs35979828	1	1	0	8.0891e-33	0	0	1	1	rs35979828	1	1	12:52154582_55991795	12:53604214_55037216	-0.527502	0.00556802	-0.109248	0.0088264	-0.527502	0.00556802	-0.109248	0.0088264
ENSG00000123405	ENSG00000160783	NFE2	PMF1	2798	rs35979828	rs35979828	1	1	0	1.43722e-05	0	3.5303e-06	0.999982	1	rs35979828	1	1	12:52154582_55991795	12:53792095_54789017	-0.527502	0.00556802	-0.0435573	0.00756288	-0.527502	0.00556802	-0.0435573	0.00756288
ENSG00000123405	ENSG00000160785	NFE2	SLC25A44	4469	rs35979828	rs35979828	1	1	0	9.84323e-29	0	0	1	1	rs35979828	1	1	12:52154582_55991795	12:53604214_55019220	-0.527502	0.00556802	-0.0700195	0.00610267	-0.527502	0.00556802	-0.0700195	0.00610267
ENSG00000123405	ENSG00000160999	NFE2	SH2B2	2835	rs35979828	rs35979828	1	1	0	3.75324e-10	0	1.29257e-09	1	1	rs35979828	1	1	12:52154582_55991795	12:53792095_54789017	-0.527502	0.00556802	0.0578521	0.00784419	-0.527502	0.00556802	0.0578521	0.00784419
ENSG00000123405	ENSG00000161040	NFE2	FBXL13	2944	rs35979828	rs35979828	1	1	0	3.9362e-06	0	2.01571e-05	0.999976	1	rs35979828	1	1	12:52154582_55991795	12:53792095_54828888	-0.527502	0.00556802	-0.0692049	0.011368	-0.527502	0.00556802	-0.0692049	0.011368
ENSG00000123405	ENSG00000161911	NFE2	TREML1	4384	rs35979828	rs35979828	1	2	0	1.20269e-05	0	5.71687e-06	0.999982	1	rs35979828	1	1	12:52154582_55991795	12:53638509_55025350	-0.527502	0.00556802	-0.0706037	0.00730786	-0.527502	0.00556802	-0.0706037	0.00730786
ENSG00000123405	ENSG00000162407	NFE2	PLPP3	2802	rs35979828	rs35979828	1	1	0	3.39294e-08	0	1.14074e-07	1	1	rs35979828	1	1	12:52154582_55991795	12:53792095_54789017	-0.527502	0.00556802	-0.0972084	0.0144703	-0.527502	0.00556802	-0.0972084	0.0144703
ENSG00000123405	ENSG00000162551	NFE2	ALPL	3120	rs35979828	rs35979828	1	1	0	2.78689e-15	0	5.27507e-14	1	1	rs35979828	1	1	12:52154582_55991795	12:53690548_54789017	-0.527502	0.00556802	0.0798952	0.00879003	-0.527502	0.00556802	0.0798952	0.00879003
ENSG00000123405	ENSG00000162591	NFE2	MEGF6	2734	rs35979828	rs35979828	1	1	0	3.40832e-05	0	8.91642e-06	0.999957	1	rs35979828	1	1	12:52154582_55991795	12:53792095_54789017	-0.527502	0.00556802	0.0479591	0.00861927	-0.527502	0.00556802	0.0479591	0.00861927
ENSG00000123405	ENSG00000162614	NFE2	NEXN	4443	rs35979828	rs35979828	1	2	0	2.29152e-08	0	1.50635e-06	0.999998	1	rs35979828	1	1	12:52154582_55991795	12:53616193_55019220	-0.527502	0.00556802	0.12884	0.0104077	-0.527502	0.00556802	0.12884	0.0104077
ENSG00000123405	ENSG00000162881	NFE2	OXER1	2835	rs35979828	rs35979828	1	1	0	1.26361e-09	0	3.53888e-08	1	1	rs35979828	1	1	12:52154582_55991795	12:53792095_54789017	-0.527502	0.00556802	-0.0668609	0.00927921	-0.527502	0.00556802	-0.0668609	0.00927921
ENSG00000123405	ENSG00000162923	NFE2	WDR26	3923	rs35979828	rs35979828	1	1	0	1.17645e-16	0	1.69166e-13	1	1	rs35979828	1	1	12:52154582_55991795	12:53724956_54977523	-0.527502	0.00556802	-0.0505275	0.00602116	-0.527502	0.00556802	-0.0505275	0.00602116
ENSG00000123405	ENSG00000163297	NFE2	ANTXR2	3401	rs35979828	rs35979828	1	1	0	3.34382e-28	0	0	1	1	rs35979828	1	1	12:52154582_55991795	12:53638509_54813188	-0.527502	0.00556802	0.0806733	0.0068474	-0.527502	0.00556802	0.0806733	0.0068474
ENSG00000123405	ENSG00000163393	NFE2	SLC22A15	2835	rs35979828	rs35979828	1	1	0	2.96523e-15	0	2.00089e-14	1	1	rs35979828	1	1	12:52154582_55991795	12:53792095_54789017	-0.527502	0.00556802	0.0671991	0.00762377	-0.527502	0.00556802	0.0671991	0.00762377
ENSG00000123405	ENSG00000163513	NFE2	TGFBR2	2835	rs35979828	rs35979828	1	1	0	1.01259e-05	0	2.13765e-06	0.999988	1	rs35979828	1	1	12:52154582_55991795	12:53792095_54789017	-0.527502	0.00556802	0.0339874	0.00587186	-0.527502	0.00556802	0.0339874	0.00587186
ENSG00000123405	ENSG00000163568	NFE2	AIM2	4431	rs35979828	rs35979828	1	1	0	1.28502e-31	0	0	1	1	rs35979828	1	1	12:52154582_55991795	12:53629005_55037216	-0.527502	0.00556802	-0.130917	0.0104017	-0.527502	0.00556802	-0.130917	0.0104017
ENSG00000123405	ENSG00000163636	NFE2	PSMD6	2835	rs35979828	rs35979828	1	1	0	6.53424e-10	0	5.51724e-09	1	1	rs35979828	1	1	12:52154582_55991795	12:53792095_54789017	-0.527502	0.00556802	-0.054825	0.00746291	-0.527502	0.00556802	-0.054825	0.00746291
ENSG00000123405	ENSG00000163737	NFE2	PF4	3370	rs35979828	rs35979828	1	2	0	4.12646e-05	0	6.49733e-06	0.999952	1	rs35979828	1	1	12:52154582_55991795	12:53774942_54897690	-0.527502	0.00556802	0.0535806	0.00769527	-0.527502	0.00556802	0.0535806	0.00769527
ENSG00000123405	ENSG00000163902	NFE2	RPN1	2835	rs35979828	rs35979828	1	1	0	5.42389e-07	0	7.54016e-08	0.999999	1	rs35979828	1	1	12:52154582_55991795	12:53792095_54789017	-0.527502	0.00556802	-0.0389827	0.00680959	-0.527502	0.00556802	-0.0389827	0.00680959
ENSG00000123405	ENSG00000163958	NFE2	ZDHHC19	3183	rs35979828	rs35979828	1	1	0	2.09237e-13	0	3.74518e-09	1	1	rs35979828	1	1	12:52154582_55991795	12:53690548_54813188	-0.527502	0.00556802	0.101531	0.0121681	-0.527502	0.00556802	0.101531	0.0121681
ENSG00000123405	ENSG00000164068	NFE2	RNF123	3321	rs35979828	rs35979828	1	2	0	6.21527e-06	0	2.64813e-05	0.999967	1	rs35979828	1	1	12:52154582_55991795	12:53705495_54855218	-0.527502	0.00556802	0.0328312	0.00658283	-0.527502	0.00556802	0.0328312	0.00658283
ENSG00000123405	ENSG00000164144	NFE2	ARFIP1	3003	rs35979828	rs35979828	1	1	0	1.81691e-06	0	7.12025e-05	0.999927	1	rs35979828	1	1	12:52154582_55991795	12:53726546_54789017	-0.527502	0.00556802	0.05203	0.0085602	-0.527502	0.00556802	0.05203	0.0085602
ENSG00000123405	ENSG00000164171	NFE2	ITGA2	3161	rs35979828	rs35979828	1	2	0	4.16002e-06	0	1.36602e-06	0.999994	1	rs35979828	1	1	12:52154582_55991795	12:53774942_54865134	-0.527502	0.00556802	-0.0987416	0.0138126	-0.527502	0.00556802	-0.0987416	0.0138126
ENSG00000123405	ENSG00000164506	NFE2	STXBP5	4718	rs35979828	rs35979828	1	1	0	7.44683e-31	0	0	1	1	rs35979828	1	1	12:52154582_55991795	12:53476147_55019220	-0.527502	0.00556802	-0.0810895	0.00657598	-0.527502	0.00556802	-0.0810895	0.00657598
ENSG00000123405	ENSG00000164683	NFE2	HEY1	4754	rs35979828	rs35979828	1	1	0	3.01795e-93	0	0	1	1	rs35979828	1	1	12:52154582_55991795	12:53476147_55045194	-0.527502	0.00556802	-0.296446	0.014213	-0.527502	0.00556802	-0.296446	0.014213
ENSG00000123405	ENSG00000164938	NFE2	TP53INP1	2835	rs35979828	rs35979828	1	1	0	3.82596e-10	0	1.48522e-09	1	1	rs35979828	1	1	12:52154582_55991795	12:53792095_54789017	-0.527502	0.00556802	-0.0392189	0.00553531	-0.527502	0.00556802	-0.0392189	0.00553531
ENSG00000123405	ENSG00000164970	NFE2	FAM219A	2887	rs35979828	rs35979828	1	1	0	1.20479e-10	0	8.9226e-09	1	1	rs35979828	1	1	12:52154582_55991795	12:53792095_54813188	-0.527502	0.00556802	-0.0661456	0.00878378	-0.527502	0.00556802	-0.0661456	0.00878378
ENSG00000123405	ENSG00000165046	NFE2	LETM2	4249	rs35979828	rs35979828	1	1	0	1.02417e-29	0	0	1	1	rs35979828	1	1	12:52154582_55991795	12:53638509_55019220	-0.527502	0.00556802	-0.159045	0.0133799	-0.527502	0.00556802	-0.159045	0.0133799
ENSG00000123405	ENSG00000165071	NFE2	TMEM71	2835	rs35979828	rs35979828	1	1	0	1.666e-05	0	2.38616e-06	0.999981	1	rs35979828	1	1	12:52154582_55991795	12:53792095_54789017	-0.527502	0.00556802	0.0377921	0.0067111	-0.527502	0.00556802	0.0377921	0.0067111
ENSG00000123405	ENSG00000165092	NFE2	ALDH1A1	2835	rs35979828	rs35979828	1	1	0	3.29966e-16	0	4.00178e-14	1	1	rs35979828	1	1	12:52154582_55991795	12:53792095_54789017	-0.527502	0.00556802	-0.0916706	0.010657	-0.527502	0.00556802	-0.0916706	0.010657
ENSG00000123405	ENSG00000165457	NFE2	FOLR2	3447	rs35979828	rs35979828	1	1	0	2.48279e-19	0	1.09139e-14	1	1	rs35979828	1	1	12:52154582_55991795	12:53604214_54789017	-0.527502	0.00556802	0.104209	0.0111038	-0.527502	0.00556802	0.104209	0.0111038
ENSG00000123405	ENSG00000165626	NFE2	BEND7	2862	rs35979828	rs35979828	1	1	0	9.59037e-16	0	1.63709e-13	1	1	rs35979828	1	1	12:52154582_55991795	12:53792095_54813188	-0.527502	0.00556802	-0.11797	0.0134634	-0.527502	0.00556802	-0.11797	0.0134634
ENSG00000123405	ENSG00000165682	NFE2	CLEC1B	4783	rs35979828	rs35979828	1	2	0	6.80956e-41	0	0	1	1	rs35979828	1	1	12:52154582_55991795	12:53476147_55071862	-0.527502	0.00556802	0.213088	0.010136	-0.527502	0.00556802	0.213088	0.010136
ENSG00000123405	ENSG00000165795	NFE2	NDRG2	3321	rs35979828	rs35979828	1	1	0	3.44355e-12	0	1.0863e-11	1	1	rs35979828	1	1	12:52154582_55991795	12:53705495_54855218	-0.527502	0.00556802	0.0793164	0.0109883	-0.527502	0.00556802	0.0793164	0.0109883
ENSG00000123405	ENSG00000165801	NFE2	ARHGEF40	2849	rs35979828	rs35979828	1	1	0	1.32389e-14	0	6.05723e-13	1	1	rs35979828	1	1	12:52154582_55991795	12:53785244_54789017	-0.527502	0.00556802	0.0804523	0.00918507	-0.527502	0.00556802	0.0804523	0.00918507
ENSG00000123405	ENSG00000166004	NFE2	CEP295	2810	rs35979828	rs35979828	1	1	0	5.17869e-09	0	6.0626e-09	1	1	rs35979828	1	1	12:52154582_55991795	12:53792095_54789017	-0.527502	0.00556802	0.0549465	0.00784628	-0.527502	0.00556802	0.0549465	0.00784628
ENSG00000123405	ENSG00000166145	NFE2	SPINT1	3982	rs35979828	rs35979828	1	1	0	2.11153e-31	0	0	1	1	rs35979828	1	1	12:52154582_55991795	12:53604214_54909810	-0.527502	0.00556802	0.125077	0.0100834	-0.527502	0.00556802	0.125077	0.0100834
ENSG00000123405	ENSG00000166825	NFE2	ANPEP	4436	rs35979828	rs35979828	1	1	0	3.19194e-43	0	0	1	1	rs35979828	1	1	12:52154582_55991795	12:53638509_55071862	-0.527502	0.00556802	-0.121885	0.0084361	-0.527502	0.00556802	-0.121885	0.0084361
ENSG00000123405	ENSG00000167414	NFE2	GNG8	2969	rs35979828	rs35979828	1	2	0	4.55527e-05	0	6.67551e-06	0.999948	1	rs35979828	1	1	12:52154582_55991795	12:53792095_54835962	-0.527502	0.00556802	0.102809	0.0151055	-0.527502	0.00556802	0.102809	0.0151055
ENSG00000123405	ENSG00000167468	NFE2	GPX4	3321	rs35979828	rs35979828	1	3	0	1.33405e-08	0	4.82399e-09	1	1	rs35979828	1	1	12:52154582_55991795	12:53705495_54855218	-0.527502	0.00556802	-0.0567431	0.00723616	-0.527502	0.00556802	-0.0567431	0.00723616
ENSG00000123405	ENSG00000167642	NFE2	SPINT2	2954	rs35979828	rs35979828	1	1	0	9.14578e-11	0	2.61824e-08	1	1	rs35979828	1	1	12:52154582_55991795	12:53726546_54789017	-0.527502	0.00556802	0.0596646	0.00790733	-0.527502	0.00556802	0.0596646	0.00790733
ENSG00000123405	ENSG00000167992	NFE2	VWCE	4509	rs35979828	rs35979828	1	2	0	1.73579e-32	0	0	1	1	rs35979828	1	1	12:52154582_55991795	12:53578367_55019220	-0.527502	0.00556802	0.105968	0.0099341	-0.527502	0.00556802	0.105968	0.0099341
ENSG00000123405	ENSG00000167994	NFE2	RAB3IL1	3331	rs35979828	rs35979828	1	2	0	1.95124e-08	0	7.62133e-08	1	1	rs35979828	1	1	12:52154582_55991795	12:53703315_54856765	-0.527502	0.00556802	0.0502462	0.00829959	-0.527502	0.00556802	0.0502462	0.00829959
ENSG00000123405	ENSG00000168615	NFE2	ADAM9	2816	rs35979828	rs35979828	1	1	0	8.90274e-11	0	3.00497e-11	1	1	rs35979828	1	1	12:52154582_55991795	12:53792095_54789017	-0.527502	0.00556802	-0.0560983	0.00740944	-0.527502	0.00556802	-0.0560983	0.00740944
ENSG00000123405	ENSG00000168913	NFE2	ENHO	2822	rs35979828	rs35979828	1	1	0	1.31079e-07	0	3.84442e-08	1	1	rs35979828	1	1	12:52154582_55991795	12:53792095_54789017	-0.527502	0.00556802	0.0872439	0.013392	-0.527502	0.00556802	0.0872439	0.013392
ENSG00000123405	ENSG00000168916	NFE2	ZNF608	2887	rs35979828	rs35979828	1	1	0	9.86435e-13	0	2.53116e-10	1	1	rs35979828	1	1	12:52154582_55991795	12:53792095_54813188	-0.527502	0.00556802	0.104192	0.0127792	-0.527502	0.00556802	0.104192	0.0127792
ENSG00000123405	ENSG00000168918	NFE2	INPP5D	2816	rs35979828	rs35979828	1	1	0	8.75258e-06	0	1.65634e-06	0.99999	1	rs35979828	1	1	12:52154582_55991795	12:53792095_54789017	-0.527502	0.00556802	0.0423388	0.0073	-0.527502	0.00556802	0.0423388	0.0073
ENSG00000123405	ENSG00000169247	NFE2	SH3TC2	3521	rs35979828	rs35979828	1	1	0	1.62231e-06	0	4.02867e-06	0.999994	1	rs35979828	1	1	12:52154582_55991795	12:53638509_54842259	-0.527502	0.00556802	-0.0810788	0.010662	-0.527502	0.00556802	-0.0810788	0.010662
ENSG00000123405	ENSG00000169313	NFE2	P2RY12	4391	rs35979828	rs35979828	1	2	0	4.96208e-09	0	3.81008e-09	1	1	rs35979828	1	1	12:52154582_55991795	12:53637031_55025350	-0.527502	0.00556802	0.125055	0.0106756	-0.527502	0.00556802	0.125055	0.0106756
ENSG00000123405	ENSG00000169429	NFE2	CXCL8	3971	rs35979828	rs35979828	1	1	0	5.2609e-26	0	0	1	1	rs35979828	1	1	12:52154582_55991795	12:53604214_54908022	-0.527502	0.00556802	-0.128729	0.0113668	-0.527502	0.00556802	-0.128729	0.0113668
ENSG00000123405	ENSG00000169439	NFE2	SDC2	3857	rs35979828	rs35979828	1	1	0	2.57171e-14	0	1.0236e-10	1	1	rs35979828	1	1	12:52154582_55991795	12:53792095_55019220	-0.527502	0.00556802	-0.114925	0.013371	-0.527502	0.00556802	-0.114925	0.013371
ENSG00000123405	ENSG00000169554	NFE2	ZEB2	2835	rs35979828	rs35979828	1	1	0	5.19647e-06	0	1.10409e-06	0.999994	1	rs35979828	1	1	12:52154582_55991795	12:53792095_54789017	-0.527502	0.00556802	-0.0343419	0.00581503	-0.527502	0.00556802	-0.0343419	0.00581503
ENSG00000123405	ENSG00000169902	NFE2	TPST1	4469	rs35979828	rs35979828	1	1	0	5.6657e-36	0	0	1	1	rs35979828	1	1	12:52154582_55991795	12:53604214_55019220	-0.527502	0.00556802	-0.155842	0.0117986	-0.527502	0.00556802	-0.155842	0.0117986
ENSG00000123405	ENSG00000170027	NFE2	YWHAG	2835	rs35979828	rs35979828	1	1	0	3.19599e-05	0	6.56841e-05	0.999902	1	rs35979828	1	1	12:52154582_55991795	12:53792095_54789017	-0.527502	0.00556802	-0.0385473	0.00695235	-0.527502	0.00556802	-0.0385473	0.00695235
ENSG00000123405	ENSG00000170871	NFE2	KIAA0232	3857	rs35979828	rs35979828	1	1	0	1.19258e-14	0	7.63976e-14	1	1	rs35979828	1	1	12:52154582_55991795	12:53792095_55019220	-0.527502	0.00556802	-0.0401571	0.00462361	-0.527502	0.00556802	-0.0401571	0.00462361
ENSG00000123405	ENSG00000170956	NFE2	CEACAM3	3499	rs35979828	rs35979828	1	1	0	2.12657e-21	0	2.18279e-14	1	1	rs35979828	1	1	12:52154582_55991795	12:53604214_54813188	-0.527502	0.00556802	0.0628924	0.00604233	-0.527502	0.00556802	0.0628924	0.00604233
ENSG00000123405	ENSG00000171385	NFE2	KCND3	3385	rs35979828	rs35979828	1	2	0	1.33393e-05	0	2.38885e-06	0.999984	1	rs35979828	1	1	12:52154582_55991795	12:53702872_54867901	-0.527502	0.00556802	-0.0981909	0.0129083	-0.527502	0.00556802	-0.0981909	0.0129083
ENSG00000123405	ENSG00000171794	NFE2	UTF1	2790	rs35979828	rs35979828	1	1	0	3.91779e-06	0	1.26977e-06	0.999995	1	rs35979828	1	1	12:52154582_55991795	12:53792095_54789017	-0.527502	0.00556802	0.0877617	0.0158324	-0.527502	0.00556802	0.0877617	0.0158324
ENSG00000123405	ENSG00000171840	NFE2	NINJ2	2835	rs35979828	rs35979828	1	1	0	1.256e-12	0	4.8567e-13	1	1	rs35979828	1	1	12:52154582_55991795	12:53792095_54789017	-0.527502	0.00556802	-0.068362	0.00906276	-0.527502	0.00556802	-0.068362	0.00906276
ENSG00000123405	ENSG00000172159	NFE2	FRMD3	4533	rs35979828	rs35979828	1	2	0	1.37946e-40	0	0	1	1	rs35979828	1	1	12:52154582_55991795	12:53579842_55037216	-0.527502	0.00556802	-0.220562	0.0114892	-0.527502	0.00556802	-0.220562	0.0114892
ENSG00000123405	ENSG00000172765	NFE2	TMCC1	2832	rs35979828	rs35979828	1	1	0	7.66991e-07	0	3.32887e-06	0.999996	1	rs35979828	1	1	12:52154582_55991795	12:53792095_54789017	-0.527502	0.00556802	0.0566298	0.0091877	-0.527502	0.00556802	0.0566298	0.0091877
ENSG00000123405	ENSG00000172780	NFE2	RAB43	2798	rs35979828	rs35979828	1	1	0	8.08748e-08	0	3.15574e-08	1	1	rs35979828	1	1	12:52154582_55991795	12:53792095_54789017	-0.527502	0.00556802	0.0596529	0.00905266	-0.527502	0.00556802	0.0596529	0.00905266
ENSG00000123405	ENSG00000172927	NFE2	MYEOV	3382	rs35979828	rs35979828	1	2	0	3.87804e-07	0	8.82688e-08	1	1	rs35979828	1	1	12:52154582_55991795	12:53702872_57151973	-0.527502	0.00556802	0.101267	0.0124645	-0.527502	0.00556802	0.101267	0.0124645
ENSG00000123405	ENSG00000172965	NFE2	MIR4435-2HG	2642	rs35979828	rs35979828	1	1	0	1.86638e-07	0	4.31561e-07	0.999999	1	rs35979828	1	1	12:52154582_55991795	12:53792095_54789017	-0.527502	0.00556802	-0.0773655	0.0119794	-0.527502	0.00556802	-0.0773655	0.0119794
ENSG00000123405	ENSG00000173210	NFE2	ABLIM3	5352	rs35979828	rs35979828	1	2	0	2.81417e-32	0	0	1	1	rs35979828	1	1	12:52154582_55991795	12:53503200_57275501	-0.527502	0.00556802	-0.16495	0.00808172	-0.527502	0.00556802	-0.16495	0.00808172
ENSG00000123405	ENSG00000173535	NFE2	TNFRSF10C	2835	rs35979828	rs35979828	1	1	0	4.96967e-07	0	3.73598e-07	0.999999	1	rs35979828	1	1	12:52154582_55991795	12:53792095_54789017	-0.527502	0.00556802	0.0408406	0.0064817	-0.527502	0.00556802	0.0408406	0.0064817
ENSG00000123405	ENSG00000173757	NFE2	STAT5B	3401	rs35979828	rs35979828	1	1	0	4.83703e-16	0	1.09139e-13	1	1	rs35979828	1	1	12:52154582_55991795	12:53638509_54813188	-0.527502	0.00556802	-0.0544298	0.0060135	-0.527502	0.00556802	-0.0544298	0.0060135
ENSG00000123405	ENSG00000173868	NFE2	PHOSPHO1	3336	rs35979828	rs35979828	1	2	0	5.36659e-08	0	4.05884e-07	1	1	rs35979828	1	1	12:52154582_55991795	12:53703315_54856765	-0.527502	0.00556802	0.0391001	0.00707927	-0.527502	0.00556802	0.0391001	0.00707927
ENSG00000123405	ENSG00000173930	NFE2	SLCO4C1	2734	rs35979828	rs35979828	1	1	0	6.69445e-07	0	1.67733e-07	0.999999	1	rs35979828	1	1	12:52154582_55991795	12:53792095_54789017	-0.527502	0.00556802	-0.0625144	0.00999883	-0.527502	0.00556802	-0.0625144	0.00999883
ENSG00000123405	ENSG00000174695	NFE2	TMEM167A	2840	rs35979828	rs35979828	1	1	0	1.09647e-11	0	1.2717e-08	1	1	rs35979828	1	1	12:52154582_55991795	12:53792095_54813188	-0.527502	0.00556802	-0.0364141	0.00464022	-0.527502	0.00556802	-0.0364141	0.00464022
ENSG00000123405	ENSG00000174885	NFE2	NLRP6	2835	rs35979828	rs35979828	1	1	0	1.10138e-08	0	2.69584e-07	1	1	rs35979828	1	1	12:52154582_55991795	12:53792095_54789017	-0.527502	0.00556802	0.0742114	0.0107074	-0.527502	0.00556802	0.0742114	0.0107074
ENSG00000123405	ENSG00000175073	NFE2	VCPIP1	3021	rs35979828	rs35979828	1	1	0	4.86095e-12	0	3.17268e-11	1	1	rs35979828	1	1	12:52154582_55991795	12:53774942_54835962	-0.527502	0.00556802	-0.041347	0.00490953	-0.527502	0.00556802	-0.041347	0.00490953
ENSG00000123405	ENSG00000175471	NFE2	MCTP1	2835	rs35979828	rs35979828	1	1	0	1.13254e-05	0	2.86254e-05	0.99996	1	rs35979828	1	1	12:52154582_55991795	12:53792095_54789017	-0.527502	0.00556802	0.0375613	0.00650061	-0.527502	0.00556802	0.0375613	0.00650061
ENSG00000123405	ENSG00000175711	NFE2	B3GNTL1	2816	rs35979828	rs35979828	1	1	0	6.33033e-05	0	8.80416e-06	0.999928	1	rs35979828	1	1	12:52154582_55991795	12:53792095_54789017	-0.527502	0.00556802	-0.0483216	0.0088641	-0.527502	0.00556802	-0.0483216	0.0088641
ENSG00000123405	ENSG00000175746	NFE2	LINC02915	4494	rs35979828	rs35979828	1	2	0	9.54823e-12	0	5.78802e-12	1	1	rs35979828	1	1	12:52154582_55991795	12:53579842_55025350	-0.527502	0.00556802	0.186726	0.0140781	-0.527502	0.00556802	0.186726	0.0140781
ENSG00000123405	ENSG00000175857	NFE2	GAPT	2835	rs35979828	rs35979828	1	1	0	7.05489e-11	0	6.53272e-11	1	1	rs35979828	1	1	12:52154582_55991795	12:53792095_54789017	-0.527502	0.00556802	0.0685389	0.00896283	-0.527502	0.00556802	0.0685389	0.00896283
ENSG00000123405	ENSG00000176092	NFE2	CRYBG2	2835	rs35979828	rs35979828	1	1	0	3.18837e-06	0	1.85487e-06	0.999995	1	rs35979828	1	1	12:52154582_55991795	12:53792095_54789017	-0.527502	0.00556802	0.0826554	0.0138352	-0.527502	0.00556802	0.0826554	0.0138352
ENSG00000123405	ENSG00000176170	NFE2	SPHK1	3857	rs35979828	rs35979828	1	1	0	8.33502e-25	0	0	1	1	rs35979828	1	1	12:52154582_55991795	12:53792095_55019220	-0.527502	0.00556802	-0.110567	0.0105126	-0.527502	0.00556802	-0.110567	0.0105126
ENSG00000123405	ENSG00000176749	NFE2	CDK5R1	2835	rs35979828	rs35979828	1	1	0	2.526e-11	0	1.07239e-10	1	1	rs35979828	1	1	12:52154582_55991795	12:53792095_54789017	-0.527502	0.00556802	0.0917798	0.01186	-0.527502	0.00556802	0.0917798	0.01186
ENSG00000123405	ENSG00000176788	NFE2	BASP1	2835	rs35979828	rs35979828	1	1	0	2.85615e-08	0	3.86264e-08	1	1	rs35979828	1	1	12:52154582_55991795	12:53792095_54789017	-0.527502	0.00556802	0.0436999	0.00647482	-0.527502	0.00556802	0.0436999	0.00647482
ENSG00000123405	ENSG00000176834	NFE2	VSIG10	2835	rs35979828	rs35979828	1	1	0	1.00161e-07	0	9.27794e-08	1	1	rs35979828	1	1	12:52154582_55991795	12:53792095_54789017	-0.527502	0.00556802	-0.0942813	0.0143804	-0.527502	0.00556802	-0.0942813	0.0143804
ENSG00000123405	ENSG00000176871	NFE2	WSB2	2832	rs35979828	rs35979828	1	1	0	6.90373e-06	0	1.4775e-06	0.999992	1	rs35979828	1	1	12:52154582_55991795	12:53792095_54789017	-0.527502	0.00556802	-0.0567363	0.00968861	-0.527502	0.00556802	-0.0567363	0.00968861
ENSG00000123405	ENSG00000176903	NFE2	PNMA1	4161	rs35979828	rs35979828	1	2	0	1.07327e-05	0	2.70216e-05	0.999962	1	rs35979828	1	1	12:52154582_55991795	12:53690548_55019220	-0.527502	0.00556802	-0.097402	0.010022	-0.527502	0.00556802	-0.097402	0.010022
ENSG00000123405	ENSG00000177119	NFE2	ANO6	4384	rs35979828	rs35979828	1	2	0	1.99002e-06	0	1.48915e-06	0.999997	1	rs35979828	1	1	12:52154582_55991795	12:53638509_55025350	-0.527502	0.00556802	-0.0567753	0.00602383	-0.527502	0.00556802	-0.0567753	0.00602383
ENSG00000123405	ENSG00000177156	NFE2	TALDO1	4498	rs35979828	rs35979828	1	1	0	9.93459e-46	0	0	1	1	rs35979828	1	1	12:52154582_55991795	12:53604214_55037216	-0.527502	0.00556802	-0.0629038	0.00425106	-0.527502	0.00556802	-0.0629038	0.00425106
ENSG00000123405	ENSG00000177189	NFE2	RPS6KA3	2835	rs35979828	rs35979828	1	1	0	1.60062e-07	0	3.41142e-08	1	1	rs35979828	1	1	12:52154582_55991795	12:53792095_54789017	-0.527502	0.00556802	0.0361588	0.00572465	-0.527502	0.00556802	0.0361588	0.00572465
ENSG00000123405	ENSG00000178814	NFE2	OPLAH	2895	rs35979828	rs35979828	1	1	0	3.39511e-09	0	1.6727e-07	1	1	rs35979828	1	1	12:52154582_55991795	12:53726546_54789017	-0.527502	0.00556802	-0.0755925	0.0107292	-0.527502	0.00556802	-0.0755925	0.0107292
ENSG00000123405	ENSG00000178996	NFE2	SNX18	2810	rs35979828	rs35979828	1	1	0	4.84334e-09	0	8.58389e-09	1	1	rs35979828	1	1	12:52154582_55991795	12:53792095_54789017	-0.527502	0.00556802	-0.0566923	0.00807232	-0.527502	0.00556802	-0.0566923	0.00807232
ENSG00000123405	ENSG00000179921	NFE2	GPBAR1	3250	rs35979828	rs35979828	1	2	0	9.22838e-06	0	3.00463e-06	0.999988	1	rs35979828	1	1	12:52154582_55991795	12:53724956_54855218	-0.527502	0.00556802	0.0360162	0.00697624	-0.527502	0.00556802	0.0360162	0.00697624
ENSG00000123405	ENSG00000180190	NFE2	TDRP	3385	rs35979828	rs35979828	1	2	0	1.97056e-05	0	9.32066e-06	0.999971	1	rs35979828	1	1	12:52154582_55991795	12:53702872_54867901	-0.527502	0.00556802	0.0942404	0.0112739	-0.527502	0.00556802	0.0942404	0.0112739
ENSG00000123405	ENSG00000180316	NFE2	PNPLA1	3003	rs35979828	rs35979828	1	1	0	6.36253e-09	0	2.76701e-07	1	1	rs35979828	1	1	12:52154582_55991795	12:53726546_54789017	-0.527502	0.00556802	-0.0821123	0.0117761	-0.527502	0.00556802	-0.0821123	0.0117761
ENSG00000123405	ENSG00000180354	NFE2	MTURN	4079	rs35979828	rs35979828	1	2	0	3.30366e-08	0	2.44819e-08	1	1	rs35979828	1	1	12:52154582_55991795	12:53702804_55025350	-0.527502	0.00556802	-0.0785562	0.0069846	-0.527502	0.00556802	-0.0785562	0.0069846
ENSG00000123405	ENSG00000180891	NFE2	CUEDC1	2835	rs35979828	rs35979828	1	1	0	1.42951e-07	0	3.95553e-07	0.999999	1	rs35979828	1	1	12:52154582_55991795	12:53792095_54789017	-0.527502	0.00556802	0.0548565	0.00825438	-0.527502	0.00556802	0.0548565	0.00825438
ENSG00000123405	ENSG00000180914	NFE2	OXTR	4384	rs35979828	rs35979828	1	2	0	1.49428e-09	0	5.31247e-10	1	1	rs35979828	1	1	12:52154582_55991795	12:53638509_55025350	-0.527502	0.00556802	-0.151772	0.0126955	-0.527502	0.00556802	-0.151772	0.0126955
ENSG00000123405	ENSG00000181220	NFE2	ZNF746	3401	rs35979828	rs35979828	1	1	0	4.10831e-30	0	0	1	1	rs35979828	1	1	12:52154582_55991795	12:53638509_54813188	-0.527502	0.00556802	-0.0659239	0.00543337	-0.527502	0.00556802	-0.0659239	0.00543337
ENSG00000123405	ENSG00000181274	NFE2	FRAT2	2835	rs35979828	rs35979828	1	1	0	4.63212e-05	0	7.37571e-06	0.999946	1	rs35979828	1	1	12:52154582_55991795	12:53792095_54789017	-0.527502	0.00556802	-0.0378394	0.00688387	-0.527502	0.00556802	-0.0378394	0.00688387
ENSG00000123405	ENSG00000181631	NFE2	P2RY13	2835	rs35979828	rs35979828	1	1	0	1.45579e-06	0	2.74967e-07	0.999998	1	rs35979828	1	1	12:52154582_55991795	12:53792095_54789017	-0.527502	0.00556802	0.0424785	0.00695037	-0.527502	0.00556802	0.0424785	0.00695037
ENSG00000123405	ENSG00000181788	NFE2	SIAH2	3336	rs35979828	rs35979828	1	2	0	2.59009e-05	0	6.09782e-06	0.999968	1	rs35979828	1	1	12:52154582_55991795	12:53703315_54856765	-0.527502	0.00556802	-0.0371292	0.0080107	-0.527502	0.00556802	-0.0371292	0.0080107
ENSG00000123405	ENSG00000182389	NFE2	CACNB4	2835	rs35979828	rs35979828	1	1	0	1.8238e-05	0	0.000303912	0.999678	1	rs35979828	1	1	12:52154582_55991795	12:53792095_54789017	-0.527502	0.00556802	0.0707011	0.0125007	-0.527502	0.00556802	0.0707011	0.0125007
ENSG00000123405	ENSG00000182512	NFE2	GLRX5	3779	rs35979828	rs35979828	1	2	0	2.08874e-06	0	3.01635e-07	0.999998	1	rs35979828	1	1	12:52154582_55991795	12:53679813_54924387	-0.527502	0.00556802	-0.0337879	0.00734961	-0.527502	0.00556802	-0.0337879	0.00734961
ENSG00000123405	ENSG00000182923	NFE2	CEP63	2835	rs35979828	rs35979828	1	1	0	5.46883e-07	0	3.83549e-07	0.999999	1	rs35979828	1	1	12:52154582_55991795	12:53792095_54789017	-0.527502	0.00556802	-0.0533173	0.00841665	-0.527502	0.00556802	-0.0533173	0.00841665
ENSG00000123405	ENSG00000183690	NFE2	EFHC2	2835	rs35979828	rs35979828	1	1	0	6.88884e-07	0	2.34418e-07	0.999999	1	rs35979828	1	1	12:52154582_55991795	12:53792095_54789017	-0.527502	0.00556802	0.0676761	0.0109878	-0.527502	0.00556802	0.0676761	0.0109878
ENSG00000123405	ENSG00000184106	NFE2	TREML3P	3811	rs35979828	rs35979828	1	1	0	1.33233e-17	0	0	1	1	rs35979828	1	1	12:52154582_55991795	12:53792095_55019220	-0.527502	0.00556802	-0.12488	0.0134024	-0.527502	0.00556802	-0.12488	0.0134024
ENSG00000123405	ENSG00000184489	NFE2	PTP4A3	2974	rs35979828	rs35979828	1	1	0	1.67573e-22	0	0	1	1	rs35979828	1	1	12:52154582_55991795	12:53792095_54835962	-0.527502	0.00556802	-0.113573	0.0113703	-0.527502	0.00556802	-0.113573	0.0113703
ENSG00000123405	ENSG00000185245	NFE2	GP1BA	4108	rs35979828	rs35979828	1	2	0	4.62042e-13	0	1.21872e-12	1	1	rs35979828	1	1	12:52154582_55991795	12:53702872_57189889	-0.527502	0.00556802	0.0835415	0.00797317	-0.527502	0.00556802	0.0835415	0.00797317
ENSG00000123405	ENSG00000185825	NFE2	BCAP31	2887	rs35979828	rs35979828	1	1	0	2.31832e-11	0	7.23937e-09	1	1	rs35979828	1	1	12:52154582_55991795	12:53792095_54813188	-0.527502	0.00556802	-0.0477471	0.00616413	-0.527502	0.00556802	-0.0477471	0.00616413
ENSG00000123405	ENSG00000186529	NFE2	CYP4F3	3055	rs35979828	rs35979828	1	1	0	1.51249e-14	0	8.06647e-10	1	1	rs35979828	1	1	12:52154582_55991795	12:53726546_54813188	-0.527502	0.00556802	-0.0730004	0.00850304	-0.527502	0.00556802	-0.0730004	0.00850304
ENSG00000123405	ENSG00000186908	NFE2	ZDHHC17	2835	rs35979828	rs35979828	1	1	0	5.21929e-05	0	7.44988e-06	0.99994	1	rs35979828	1	1	12:52154582_55991795	12:53792095_54789017	-0.527502	0.00556802	0.0309354	0.00563702	-0.527502	0.00556802	0.0309354	0.00563702
ENSG00000123405	ENSG00000186998	NFE2	EMID1	3331	rs35979828	rs35979828	1	2	0	1.67928e-07	0	3.77474e-08	1	1	rs35979828	1	1	12:52154582_55991795	12:53703315_54856765	-0.527502	0.00556802	-0.0651795	0.0115395	-0.527502	0.00556802	-0.0651795	0.0115395
ENSG00000123405	ENSG00000187037	NFE2	GPR141	2798	rs35979828	rs35979828	1	1	0	2.81341e-05	0	7.2275e-06	0.999965	1	rs35979828	1	1	12:52154582_55991795	12:53792095_54789017	-0.527502	0.00556802	0.05214	0.00930561	-0.527502	0.00556802	0.05214	0.00930561
ENSG00000123405	ENSG00000187266	NFE2	EPOR	2944	rs35979828	rs35979828	1	1	0	1.80681e-07	0	1.91226e-06	0.999998	1	rs35979828	1	1	12:52154582_55991795	12:53792095_54828888	-0.527502	0.00556802	0.0640378	0.00953777	-0.527502	0.00556802	0.0640378	0.00953777
ENSG00000123405	ENSG00000187699	NFE2	C2orf88	4371	rs35979828	rs35979828	1	2	0	6.60864e-20	0	0	1	1	rs35979828	1	1	12:52154582_55991795	12:53638509_55019220	-0.527502	0.00556802	0.101852	0.00760448	-0.527502	0.00556802	0.101852	0.00760448
ENSG00000123405	ENSG00000188559	NFE2	RALGAPA2	2835	rs35979828	rs35979828	1	1	0	5.29418e-12	0	4.93128e-12	1	1	rs35979828	1	1	12:52154582_55991795	12:53792095_54789017	-0.527502	0.00556802	0.049815	0.00665597	-0.527502	0.00556802	0.049815	0.00665597
ENSG00000123405	ENSG00000196188	NFE2	CTSE	3160	rs35979828	rs35979828	1	1	0	8.48332e-17	0	2.03727e-13	1	1	rs35979828	1	1	12:52154582_55991795	12:53723808_54855218	-0.527502	0.00556802	0.106604	0.0124258	-0.527502	0.00556802	0.106604	0.0124258
ENSG00000123405	ENSG00000196189	NFE2	SEMA4A	4400	rs35979828	rs35979828	1	1	0	3.48928e-29	0	0	1	1	rs35979828	1	1	12:52154582_55991795	12:53638509_55037216	-0.527502	0.00556802	-0.0886799	0.00745541	-0.527502	0.00556802	-0.0886799	0.00745541
ENSG00000123405	ENSG00000196549	NFE2	MME	2887	rs35979828	rs35979828	1	1	0	2.64378e-13	0	1.78103e-10	1	1	rs35979828	1	1	12:52154582_55991795	12:53792095_54813188	-0.527502	0.00556802	-0.0624365	0.00755778	-0.527502	0.00556802	-0.0624365	0.00755778
ENSG00000123405	ENSG00000196872	NFE2	CRACDL	2835	rs35979828	rs35979828	1	1	0	2.47994e-09	0	1.80648e-09	1	1	rs35979828	1	1	12:52154582_55991795	12:53792095_54789017	-0.527502	0.00556802	0.0819419	0.011519	-0.527502	0.00556802	0.0819419	0.011519
ENSG00000123405	ENSG00000196923	NFE2	PDLIM7	4526	rs35979828	rs35979828	1	1	0	4.34367e-28	0	0	1	1	rs35979828	1	1	12:52154582_55991795	12:53583533_55037216	-0.527502	0.00556802	-0.0548009	0.00466627	-0.527502	0.00556802	-0.0548009	0.00466627
ENSG00000123405	ENSG00000196961	NFE2	AP2A1	2835	rs35979828	rs35979828	1	1	0	3.43475e-07	0	2.84344e-07	0.999999	1	rs35979828	1	1	12:52154582_55991795	12:53792095_54789017	-0.527502	0.00556802	0.033223	0.00578315	-0.527502	0.00556802	0.033223	0.00578315
ENSG00000123405	ENSG00000197045	NFE2	GMFB	3003	rs35979828	rs35979828	1	1	0	1.0585e-12	0	1.78463e-10	1	1	rs35979828	1	1	12:52154582_55991795	12:53726546_54789017	-0.527502	0.00556802	-0.0479014	0.00581466	-0.527502	0.00556802	-0.0479014	0.00581466
ENSG00000123405	ENSG00000197249	NFE2	SERPINA1	3124	rs35979828	rs35979828	1	1	0	1.65929e-10	0	8.383e-10	1	1	rs35979828	1	1	12:52154582_55991795	12:53792095_54866710	-0.527502	0.00556802	0.0537109	0.00685035	-0.527502	0.00556802	0.0537109	0.00685035
ENSG00000123405	ENSG00000197321	NFE2	SVIL	2835	rs35979828	rs35979828	1	1	0	8.24811e-09	0	2.90289e-08	1	1	rs35979828	1	1	12:52154582_55991795	12:53792095_54789017	-0.527502	0.00556802	0.042724	0.00605934	-0.527502	0.00556802	0.042724	0.00605934
ENSG00000123405	ENSG00000197442	NFE2	MAP3K5	2734	rs35979828	rs35979828	1	1	0	1.60846e-06	0	2.62237e-06	0.999996	1	rs35979828	1	1	12:52154582_55991795	12:53792095_54789017	-0.527502	0.00556802	0.0444175	0.0072738	-0.527502	0.00556802	0.0444175	0.0072738
ENSG00000123405	ENSG00000197535	NFE2	MYO5A	2835	rs35979828	rs35979828	1	1	0	7.37197e-06	0	2.6949e-06	0.99999	1	rs35979828	1	1	12:52154582_55991795	12:53792095_54789017	-0.527502	0.00556802	-0.0390792	0.00668409	-0.527502	0.00556802	-0.0390792	0.00668409
ENSG00000123405	ENSG00000197852	NFE2	INKA2	2835	rs35979828	rs35979828	1	1	0	7.62971e-07	0	9.25661e-07	0.999998	1	rs35979828	1	1	12:52154582_55991795	12:53792095_54789017	-0.527502	0.00556802	-0.0394611	0.00649055	-0.527502	0.00556802	-0.0394611	0.00649055
ENSG00000123405	ENSG00000197959	NFE2	DNM3	4517	rs35979828	rs35979828	1	2	0	4.34671e-12	0	7.56881e-12	1	1	rs35979828	1	1	12:52154582_55991795	12:53579842_55025350	-0.527502	0.00556802	0.126583	0.00956403	-0.527502	0.00556802	0.126583	0.00956403
ENSG00000123405	ENSG00000198363	NFE2	ASPH	4512	rs35979828	rs35979828	1	1	0	2.32187e-71	0	0	1	1	rs35979828	1	1	12:52154582_55991795	12:53604214_55045194	-0.527502	0.00556802	-0.182657	0.0101222	-0.527502	0.00556802	-0.182657	0.0101222
ENSG00000123405	ENSG00000198431	NFE2	TXNRD1	4054	rs35979828	rs35979828	1	1	0	1.27303e-20	0	0	1	1	rs35979828	1	1	12:52154582_55991795	12:53726546_55037216	-0.527502	0.00556802	-0.0722679	0.00709271	-0.527502	0.00556802	-0.0722679	0.00709271
ENSG00000123405	ENSG00000198586	NFE2	TLK1	2979	rs35979828	rs35979828	1	1	0	8.31751e-08	0	9.68199e-08	1	1	rs35979828	1	1	12:52154582_55991795	12:53792095_54835962	-0.527502	0.00556802	-0.0426783	0.00593762	-0.527502	0.00556802	-0.0426783	0.00593762
ENSG00000123405	ENSG00000198643	NFE2	FAM3D	2833	rs35979828	rs35979828	1	1	0	1.98298e-07	0	4.74833e-07	0.999999	1	rs35979828	1	1	12:52154582_55991795	12:53792095_54789017	-0.527502	0.00556802	-0.100421	0.0155723	-0.527502	0.00556802	-0.100421	0.0155723
ENSG00000123405	ENSG00000198753	NFE2	PLXNB3	3524	rs35979828	rs35979828	1	2	0	0.000127423	0	6.3097e-05	0.999809	1	rs35979828	1	1	12:52154582_55991795	12:53638509_54867901	-0.527502	0.00556802	-0.104667	0.0131121	-0.527502	0.00556802	-0.104667	0.0131121
ENSG00000123405	ENSG00000198924	NFE2	DCLRE1A	4111	rs35979828	rs35979828	1	2	0	7.25271e-08	0	1.9987e-08	1	1	rs35979828	1	1	12:52154582_55991795	12:53702804_55019220	-0.527502	0.00556802	0.0893612	0.0090224	-0.527502	0.00556802	0.0893612	0.0090224
ENSG00000123405	ENSG00000198948	NFE2	MFAP3L	3861	rs35979828	rs35979828	1	2	0	7.34234e-12	0	2.70502e-11	1	1	rs35979828	1	1	12:52154582_55991795	12:53638509_54902973	-0.527502	0.00556802	0.0913554	0.00834467	-0.527502	0.00556802	0.0913554	0.00834467
ENSG00000123405	ENSG00000198959	NFE2	TGM2	4063	rs35979828	rs35979828	1	2	0	9.18131e-15	0	3.44044e-11	1	1	rs35979828	1	1	12:52154582_55991795	12:53690548_54988077	-0.527502	0.00556802	0.0662735	0.00890082	-0.527502	0.00556802	0.0662735	0.00890082
ENSG00000123405	ENSG00000204010	NFE2	IFIT1B	4203	rs35979828	rs35979828	1	2	0	3.94859e-08	0	6.95867e-08	1	1	rs35979828	1	1	12:52154582_55991795	12:53679813_55019220	-0.527502	0.00556802	-0.0359023	0.00748089	-0.527502	0.00556802	-0.0359023	0.00748089
ENSG00000123405	ENSG00000204872	NFE2	NAT8B	4195	rs35979828	rs35979828	1	2	0	1.16748e-12	0	3.35058e-12	1	1	rs35979828	1	1	12:52154582_55991795	12:53638509_55025350	-0.527502	0.00556802	0.157179	0.0133827	-0.527502	0.00556802	0.157179	0.0133827
ENSG00000123405	ENSG00000211445	NFE2	GPX3	2835	rs35979828	rs35979828	1	1	0	1.1994e-09	0	3.93729e-09	1	1	rs35979828	1	1	12:52154582_55991795	12:53792095_54789017	-0.527502	0.00556802	-0.0890773	0.0123498	-0.527502	0.00556802	-0.0890773	0.0123498
ENSG00000123405	ENSG00000213694	NFE2	S1PR3	3003	rs35979828	rs35979828	1	1	0	1.70635e-14	0	6.07906e-12	1	1	rs35979828	1	1	12:52154582_55991795	12:53726546_54789017	-0.527502	0.00556802	-0.0922244	0.0107526	-0.527502	0.00556802	-0.0922244	0.0107526
ENSG00000123405	ENSG00000213949	NFE2	ITGA1	3055	rs35979828	rs35979828	1	1	0	1.78332e-11	0	2.03839e-09	1	1	rs35979828	1	1	12:52154582_55991795	12:53726546_54813188	-0.527502	0.00556802	-0.106443	0.0136742	-0.527502	0.00556802	-0.106443	0.0136742
ENSG00000123405	ENSG00000215717	NFE2	TMEM167B	2835	rs35979828	rs35979828	1	1	0	4.91206e-05	0	1.63555e-05	0.999935	1	rs35979828	1	1	12:52154582_55991795	12:53792095_54789017	-0.527502	0.00556802	-0.0329672	0.005957	-0.527502	0.00556802	-0.0329672	0.005957
ENSG00000123405	ENSG00000217128	NFE2	FNIP1	2798	rs35979828	rs35979828	1	1	0	4.92799e-06	0	3.93067e-06	0.999991	1	rs35979828	1	1	12:52154582_55991795	12:53792095_54789017	-0.527502	0.00556802	-0.0317985	0.00537594	-0.527502	0.00556802	-0.0317985	0.00537594
ENSG00000123405	ENSG00000217275	NFE2		2652	rs35979828	rs35979828	1	1	0	7.71554e-06	0	3.48629e-06	0.999989	1	rs35979828	1	1	12:52154582_55991795	12:53792095_54789017	-0.527502	0.00556802	0.105857	0.0169632	-0.527502	0.00556802	0.105857	0.0169632
ENSG00000123405	ENSG00000223855	NFE2	PDGFA-DT	3390	rs35979828	rs35979828	1	2	0	8.96648e-07	0	2.82775e-07	0.999999	1	rs35979828	1	1	12:52154582_55991795	12:53653394_54874623	-0.527502	0.00556802	0.114832	0.0126894	-0.527502	0.00556802	0.114832	0.0126894
ENSG00000123405	ENSG00000225101	NFE2	OR52K3P	2629	rs35979828	rs35979828	1	1	0	4.60239e-08	0	1.07153e-08	1	1	rs35979828	1	1	12:52154582_55991795	12:53792095_54789017	-0.527502	0.00556802	-0.0973413	0.0145798	-0.527502	0.00556802	-0.0973413	0.0145798
ENSG00000123405	ENSG00000226862	NFE2		2781	rs35979828	rs35979828	1	1	0	4.5789e-05	0	1.24676e-05	0.999942	1	rs35979828	1	1	12:52154582_55991795	12:53792095_54789017	-0.527502	0.00556802	-0.0777236	0.014056	-0.527502	0.00556802	-0.0777236	0.014056
ENSG00000123405	ENSG00000229314	NFE2	ORM1	2729	rs35979828	rs35979828	1	1	0	1.25394e-09	0	2.65929e-10	1	1	rs35979828	1	1	12:52154582_55991795	12:53792095_54789017	-0.527502	0.00556802	0.106312	0.0147522	-0.527502	0.00556802	0.106312	0.0147522
ENSG00000123405	ENSG00000230257	NFE2	NFE4	2651	rs35979828	rs35979828	1	1	0	3.09396e-06	0	9.53324e-06	0.999987	1	rs35979828	1	1	12:52154582_55991795	12:53792095_54789017	-0.527502	0.00556802	-0.0818246	0.0139029	-0.527502	0.00556802	-0.0818246	0.0139029
ENSG00000123405	ENSG00000233968	NFE2		4478	rs35979828	rs35979828	1	2	0	7.51692e-41	0	0	1	1	rs35979828	1	1	12:52154582_55991795	12:53524338_55071862	-0.527502	0.00556802	-0.333586	0.0166827	-0.527502	0.00556802	-0.333586	0.0166827
ENSG00000123405	ENSG00000235750	NFE2	KIAA0040	2835	rs35979828	rs35979828	1	1	0	5.83558e-10	0	1.75429e-10	1	1	rs35979828	1	1	12:52154582_55991795	12:53792095_54789017	-0.527502	0.00556802	0.0542869	0.00746703	-0.527502	0.00556802	0.0542869	0.00746703
ENSG00000123405	ENSG00000236279	NFE2	CLEC2L	3383	rs35979828	rs35979828	1	2	0	3.0694e-05	0	7.86661e-06	0.999961	1	rs35979828	1	1	12:52154582_55991795	12:53702872_54867901	-0.527502	0.00556802	-0.0967355	0.0117768	-0.527502	0.00556802	-0.0967355	0.0117768
ENSG00000123405	ENSG00000243273	NFE2		2923	rs35979828	rs35979828	1	1	0	2.42325e-18	0	0	1	1	rs35979828	1	1	12:52154582_55991795	12:53726546_54789017	-0.527502	0.00556802	-0.168041	0.0175432	-0.527502	0.00556802	-0.168041	0.0175432
ENSG00000123405	ENSG00000247400	NFE2	DNAJC3-DT	2774	rs35979828	rs35979828	1	1	0	5.5652e-07	0	2.36633e-07	0.999999	1	rs35979828	1	1	12:52154582_55991795	12:53792095_54789017	-0.527502	0.00556802	-0.0590977	0.00940681	-0.527502	0.00556802	-0.0590977	0.00940681
ENSG00000123405	ENSG00000249992	NFE2	TMEM158	4775	rs35979828	rs35979828	1	2	0	5.38107e-72	0	0	1	1	rs35979828	1	1	12:52154582_55991795	12:53476147_57321190	-0.527502	0.00556802	-0.234727	0.0106302	-0.527502	0.00556802	-0.234727	0.0106302
ENSG00000123405	ENSG00000254554	NFE2	ADM-DT	2806	rs35979828	rs35979828	1	1	0	1.18765e-10	0	3.90059e-10	1	1	rs35979828	1	1	12:52154582_55991795	12:53792095_54789017	-0.527502	0.00556802	-0.10218	0.0135655	-0.527502	0.00556802	-0.10218	0.0135655
ENSG00000123405	ENSG00000254789	NFE2		2640	rs35979828	rs35979828	1	1	0	2.84836e-11	0	1.73904e-10	1	1	rs35979828	1	1	12:52154582_55991795	12:53792095_54789017	-0.527502	0.00556802	-0.121644	0.0157514	-0.527502	0.00556802	-0.121644	0.0157514
ENSG00000123405	ENSG00000257017	NFE2	HP	2803	rs35979828	rs35979828	1	1	0	7.41909e-07	0	2.78809e-07	0.999999	1	rs35979828	1	1	12:52154582_55991795	12:53792095_54789017	-0.527502	0.00556802	0.0782837	0.0126503	-0.527502	0.00556802	0.0782837	0.0126503
ENSG00000123405	ENSG00000257923	NFE2	CUX1	2835	rs35979828	rs35979828	1	1	0	4.2394e-06	0	1.00831e-05	0.999986	1	rs35979828	1	1	12:52154582_55991795	12:53792095_54789017	-0.527502	0.00556802	-0.0434819	0.00726906	-0.527502	0.00556802	-0.0434819	0.00726906
ENSG00000123405	ENSG00000258082	NFE2		2629	rs35979828	rs35979828	1	1	0	5.659e-06	0	8.58494e-07	0.999993	1	rs35979828	1	1	12:52154582_55991795	12:53792095_54789017	-0.527502	0.00556802	-0.0816555	0.0140598	-0.527502	0.00556802	-0.0816555	0.0140598
ENSG00000123405	ENSG00000258227	NFE2	CLEC5A	2835	rs35979828	rs35979828	1	1	0	6.02798e-05	0	1.19986e-05	0.999928	1	rs35979828	1	1	12:52154582_55991795	12:53792095_54789017	-0.527502	0.00556802	0.0682727	0.0125223	-0.527502	0.00556802	0.0682727	0.0125223
ENSG00000123405	ENSG00000260032	NFE2	NORAD	2919	rs35979828	rs35979828	1	1	0	2.46531e-05	0	4.78937e-06	0.999971	1	rs35979828	1	1	12:52154582_55991795	12:53774942_54842259	-0.527502	0.00556802	-0.0418907	0.00616855	-0.527502	0.00556802	-0.0418907	0.00616855
ENSG00000123405	ENSG00000266604	NFE2	LINC01887	2680	rs35979828	rs35979828	1	1	0	1.0781e-08	0	4.65109e-09	1	1	rs35979828	1	1	12:52154582_55991795	12:53792095_54789017	-0.527502	0.00556802	-0.157784	0.0228839	-0.527502	0.00556802	-0.157784	0.0228839
ENSG00000123405	ENSG00000269220	NFE2	LINC00528	2747	rs35979828	rs35979828	1	1	0	1.06064e-05	0	3.6791e-06	0.999986	1	rs35979828	1	1	12:52154582_55991795	12:53792095_54789017	-0.527502	0.00556802	-0.0581561	0.0101426	-0.527502	0.00556802	-0.0581561	0.0101426
ENSG00000123405	ENSG00000271303	NFE2	SRXN1	2776	rs35979828	rs35979828	1	1	0	1.75674e-08	0	2.29195e-05	0.999977	1	rs35979828	1	1	12:52154582_55991795	12:53792095_54813188	-0.527502	0.00556802	-0.0944472	0.0153105	-0.527502	0.00556802	-0.0944472	0.0153105
ENSG00000123405	ENSG00000272345	NFE2		2616	rs35979828	rs35979828	1	1	0	1.28371e-08	0	2.02934e-08	1	1	rs35979828	1	1	12:52154582_55991795	12:53792095_54789017	-0.527502	0.00556802	-0.115333	0.0167901	-0.527502	0.00556802	-0.115333	0.0167901
ENSG00000123552	ENSG00000129351	USP45	ILF3	3969	rs151058619	rs151058619	1	1	0	9.9812e-07	0	5.94737e-05	0.99994	1	rs151058619	1	1	6:98286772_100480486	6:98978095_100020726	-0.204264	0.00382785	0.015035	0.00265091	-0.204264	0.00382785	0.015035	0.00265091
ENSG00000123636	ENSG00000004059	BAZ2B	ARF5	5180	rs117626141	2:159588214:C:CAAA	1	1	0	1.32571e-19	0	0.080714	0.919286	1	rs117626141	0.999236	0.966793	2:157559052_163113228	2:158970835_160346884	0.327243	0.00256324	0.0272536	0.0026783	0.329786	0.00264214	0.0285407	0.00274382
ENSG00000123636	ENSG00000005302	BAZ2B	MSL3	5438	rs117626141	rs10202187	1	1	0	1.23882e-67	0	0.0228838	0.977116	1	rs117626141	0.998067	0.998758	2:157559052_163113228	2:158934875_160421590	0.327243	0.00256324	-0.0592879	0.0033274	0.327101	0.00256535	-0.0594316	0.00332697
ENSG00000123636	ENSG00000006007	BAZ2B	GDE1	5344	rs117626141	2:159576912:C:CAA	1	1	0	1.34075e-14	0	0.179189	0.820811	1	rs117626141	0.999366	0.914199	2:157559052_163113228	2:158970835_160421590	0.327243	0.00256324	0.030192	0.00348469	0.322522	0.00264789	0.0316893	0.0035354
ENSG00000123636	ENSG00000007237	BAZ2B	GAS7	7966	rs117626141	rs10185155	1	1	0	1.67233e-50	0	0.0597772	0.940223	1	rs117626141	0.999098	0.961889	2:157559052_163113228	2:158893526_161025174	0.327243	0.00256324	-0.0613835	0.00392123	0.320797	0.00255903	-0.0608022	0.00387308
ENSG00000123636	ENSG00000011198	BAZ2B	ABHD5	5102	rs117626141	rs10202187	1	1	0	6.27098e-15	0	0.0308134	0.969187	1	rs117626141	0.998804	0.998758	2:157559052_163113228	2:158970835_160318363	0.327243	0.00256324	-0.0237562	0.00271293	0.327101	0.00256535	-0.0238505	0.00271271
ENSG00000123636	ENSG00000012232	BAZ2B	EXTL3	7837	rs117626141	rs6745766	1	1	0	2.2348e-94	0	0.0626221	0.937378	1	rs117626141	0.998773	0.971021	2:157559052_163113228	2:158879714_160972031	0.327243	0.00256324	-0.0658608	0.00309352	0.319116	0.00251012	-0.064655	0.00302028
ENSG00000123636	ENSG00000012822	BAZ2B	CALCOCO1	5024	rs117626141	rs5835752	1	1	0	1.39325e-16	0	0.124103	0.875897	1	rs117626141	0.999235	0.933067	2:157559052_163113228	2:159000507_160318363	0.327243	0.00256324	0.0250938	0.00270449	0.318483	0.00257086	0.0254567	0.0026869
ENSG00000123636	ENSG00000013810	BAZ2B	TACC3	4952	rs117626141	rs143656549	1	1	0	2.95228e-11	0	0.0617496	0.93825	1	rs117626141	0.999071	0.989084	2:157559052_163113228	2:159000507_160317126	0.327243	0.00256324	-0.0303741	0.00393703	0.324157	0.00254264	-0.0303467	0.003893
ENSG00000123636	ENSG00000014257	BAZ2B	ACP3	4873	rs117626141	rs117626141	1	1	0	1.12705e-09	0	0.0275155	0.972484	1	rs117626141	0.999215	1	2:157559052_163113228	2:159057374_160317126	0.327243	0.00256324	-0.0346553	0.00480936	0.327243	0.00256324	-0.0346553	0.00480936
ENSG00000123636	ENSG00000026103	BAZ2B	FAS	4880	rs117626141	rs1235374041	1	1	0	1.83605e-10	0	0.188784	0.811216	1	rs117626141	0.999262	0.935834	2:157559052_163113228	2:159051651_160317126	0.327243	0.00256324	0.0289343	0.00388661	0.320098	0.00260605	0.0303873	0.00389367
ENSG00000123636	ENSG00000033100	BAZ2B	CHPF2	4873	rs117626141	rs117626141	1	1	0	9.26747e-09	0	0.0558981	0.944102	1	rs117626141	0.999337	1	2:157559052_163113228	2:159057374_160317126	0.327243	0.00256324	0.0219093	0.00315621	0.327243	0.00256324	0.0219093	0.00315621
ENSG00000123636	ENSG00000035862	BAZ2B	TIMP2	7719	rs117626141	rs10460340	1	1	0	1.51676e-24	0	0.0252339	0.974766	1	rs117626141	0.99934	0.976784	2:157559052_163113228	2:158970835_161025174	0.327243	0.00256324	-0.0299919	0.00272489	0.324032	0.00255838	-0.0298689	0.00271095
ENSG00000123636	ENSG00000038219	BAZ2B	BOD1L1	4893	rs117626141	rs35662165	1	1	0	8.00773e-08	0	0.169217	0.830783	1	rs117626141	0.999246	0.883159	2:157559052_163113228	2:159051651_160317126	0.327243	0.00256324	0.0163969	0.00249867	-0.312347	0.00260981	-0.016799	0.00247818
ENSG00000123636	ENSG00000042980	BAZ2B	ADAM28	4853	rs117626141	rs142992586	1	1	0	3.81516e-09	0	0.0824726	0.917527	1	rs117626141	0.9992	0.975649	2:157559052_163113228	2:159057374_160311240	0.327243	0.00256324	0.0338249	0.00479679	0.324101	0.0025596	0.0344604	0.00476058
ENSG00000123636	ENSG00000043462	BAZ2B	LCP2	5107	rs117626141	rs34885086	1	1	0	4.10401e-20	0	0.096465	0.903535	1	rs117626141	0.999134	0.958828	2:157559052_163113228	2:158996149_160346884	0.327243	0.00256324	0.0349254	0.00341777	0.31774	0.00251556	0.0347524	0.00333916
ENSG00000123636	ENSG00000048740	BAZ2B	CELF2	4934	rs117626141	rs5835752	1	1	0	6.89169e-13	0	0.0454337	0.954566	1	rs117626141	0.99923	0.933067	2:157559052_163113228	2:159034420_160317126	0.327243	0.00256324	0.0225162	0.00274886	0.318483	0.00257086	0.022548	0.00271505
ENSG00000123636	ENSG00000049089	BAZ2B	COL9A2	4558	rs117626141	rs10202187	1	1	0	3.13782e-06	0	0.0370656	0.962931	1	rs117626141	0.998964	0.998758	2:157559052_163113228	2:159071399_160212701	0.327243	0.00256324	-0.0279467	0.00466801	0.327101	0.00256535	-0.0280822	0.00466807
ENSG00000123636	ENSG00000051128	BAZ2B	HOMER3	5171	rs117626141	rs117626141	1	1	0	5.96096e-23	0	0.00483591	0.995164	1	rs117626141	0.999143	1	2:157559052_163113228	2:158970835_160353277	0.327243	0.00256324	-0.0442589	0.00412968	0.327243	0.00256324	-0.0442589	0.00412968
ENSG00000123636	ENSG00000054179	BAZ2B	ENTPD2	5019	rs117626141	2:159576912:C:CAA	1	1	0	3.14848e-07	0	0.182371	0.817629	1	rs117626141	0.999062	0.914199	2:157559052_163113228	2:159000507_160317126	0.327243	0.00256324	0.0431181	0.00630409	0.322522	0.00264789	0.0470229	0.00645409
ENSG00000123636	ENSG00000054983	BAZ2B	GALC	4802	rs117626141	2:159588214:C:CAAA	1	1	0	1.8754e-06	0	0.15393	0.846068	1	rs117626141	0.999245	0.966793	2:157559052_163113228	2:159057374_160296712	0.327243	0.00256324	0.0235801	0.003896	0.329786	0.00264214	0.0258366	0.00399086
ENSG00000123636	ENSG00000060971	BAZ2B	ACAA1	4768	rs117626141	rs11687103	1	1	0	6.81803e-06	0	0.090343	0.90965	1	rs117626141	0.999216	0.96881	2:157559052_163113228	2:159071399_160317126	0.327243	0.00256324	0.0196667	0.00331877	0.32298	0.00255906	0.0199901	0.00328225
ENSG00000123636	ENSG00000062716	BAZ2B	VMP1	5148	rs117626141	2:159576912:C:CAA	1	1	0	5.18973e-20	0	0.0272243	0.972776	1	rs117626141	0.998248	0.914199	2:157559052_163113228	2:158970835_160330627	0.327243	0.00256324	-0.0268511	0.00268041	0.322522	0.00264789	-0.027743	0.00272915
ENSG00000123636	ENSG00000066336	BAZ2B	SPI1	4873	rs117626141	rs7588710	1	1	0	1.10768e-07	0	0.0507525	0.949247	1	rs117626141	0.999075	0.966656	2:157559052_163113228	2:159057374_160317126	0.327243	0.00256324	0.0115989	0.00177554	0.323248	0.00256355	0.0115921	0.00176566
ENSG00000123636	ENSG00000070495	BAZ2B	JMJD6	4873	rs117626141	rs10460340	1	1	0	4.75359e-09	0	0.0737851	0.926215	1	rs117626141	0.999386	0.976784	2:157559052_163113228	2:159057374_160317126	0.327243	0.00256324	-0.0320497	0.00457575	0.324032	0.00255838	-0.032688	0.0045479
ENSG00000123636	ENSG00000070501	BAZ2B	POLB	5015	rs117626141	rs117626141	1	1	0	1.90891e-17	0	0.0196344	0.980366	1	rs117626141	0.999259	1	2:157559052_163113228	2:159002626_160317126	0.327243	0.00256324	0.0362785	0.00382293	0.327243	0.00256324	0.0362785	0.00382293
ENSG00000123636	ENSG00000070731	BAZ2B	ST6GALNAC2	8690	rs117626141	rs7588710	1	1	0	3.21788e-84	0	0.0337414	0.966259	1	rs117626141	0.999834	0.966656	2:157559052_163113228	2:158868133_161253818	0.327243	0.00256324	-0.07696	0.00387923	0.323248	0.00256355	-0.0768754	0.00386372
ENSG00000123636	ENSG00000071967	BAZ2B	CYBRD1	4893	rs117626141	rs6753181	1	1	0	2.0374e-07	0	0.19463	0.80537	1	rs117626141	0.999069	0.940824	2:157559052_163113228	2:159051651_160317126	0.327243	0.00256324	-0.0332124	0.00516352	0.316269	0.00253453	-0.0337384	0.00504359
ENSG00000123636	ENSG00000073331	BAZ2B	ALPK1	4599	rs117626141	rs766494921	1	1	0	1.18436e-05	0	0.140991	0.858997	1	rs117626141	0.999035	0.910957	2:157559052_163113228	2:159057374_160212701	0.327243	0.00256324	0.0175462	0.00306078	0.313249	0.00258347	0.0181374	0.00304117
ENSG00000123636	ENSG00000073737	BAZ2B	DHRS9	4998	rs117626141	2:159588214:C:CAAA	1	1	0	5.23719e-09	0	0.0445097	0.95549	1	rs117626141	0.998705	0.966793	2:157559052_163113228	2:159010668_160317126	0.327243	0.00256324	-0.0341251	0.00497815	0.329786	0.00264214	-0.0363872	0.00509675
ENSG00000123636	ENSG00000073756	BAZ2B	PTGS2	5154	rs117626141	rs11687103	1	1	0	8.167e-23	0	0.0227181	0.977282	1	rs117626141	0.998975	0.96881	2:157559052_163113228	2:158968061_160330627	0.327243	0.00256324	0.038417	0.00357818	0.32298	0.00255906	0.0382841	0.00356341
ENSG00000123636	ENSG00000075426	BAZ2B	FOSL2	5098	rs117626141	rs1235374041	1	1	0	1.22801e-16	0	0.0650306	0.934969	1	rs117626141	0.998844	0.935834	2:157559052_163113228	2:158970835_160317126	0.327243	0.00256324	-0.0271576	0.00290882	0.320098	0.00260605	-0.0275608	0.00290947
ENSG00000123636	ENSG00000075785	BAZ2B	RAB7A	5191	rs117626141	rs570845016	1	1	0	1.67624e-30	0	0.122838	0.877162	1	rs117626141	0.999525	0.92716	2:157559052_163113228	2:158970835_160353277	0.327243	0.00256324	-0.0315627	0.00259042	0.316421	0.00257702	-0.0316368	0.00257111
ENSG00000123636	ENSG00000077044	BAZ2B	DGKD	4989	rs117626141	rs12692554	1	1	0	1.89385e-11	0	0.159225	0.840775	1	rs117626141	0.999171	0.96063	2:157559052_163113228	2:158996149_160317126	0.327243	0.00256324	-0.0287599	0.00369307	0.31748	0.00251302	-0.0286526	0.00358221
ENSG00000123636	ENSG00000084070	BAZ2B	SMAP2	4832	rs117626141	rs1365800	1	1	0	2.51721e-07	0	0.0621663	0.937833	1	rs117626141	0.999003	0.967258	2:157559052_163113228	2:159071399_160317126	0.327243	0.00256324	-0.0240105	0.00375129	0.321905	0.00256803	-0.0241958	0.00372645
ENSG00000123636	ENSG00000086300	BAZ2B	SNX10	4012	rs117626141	rs1235374041	1	1	0	0.00020667	0	0.165666	0.834128	1	rs117626141	0.999003	0.935834	2:157559052_163113228	2:159212292_160211267	0.327243	0.00256324	-0.0124869	0.002408	0.320098	0.00260605	-0.0133628	0.00241833
ENSG00000123636	ENSG00000087157	BAZ2B	PGS1	5144	rs117626141	rs10202187	1	1	0	1.98603e-25	0	0.0103143	0.989686	1	rs117626141	0.99912	0.998758	2:157559052_163113228	2:158970835_160328407	0.327243	0.00256324	-0.0379731	0.00342594	0.327101	0.00256535	-0.0379553	0.00342437
ENSG00000123636	ENSG00000087253	BAZ2B	LPCAT2	5020	rs117626141	2:159588214:C:CAAA	1	1	0	3.1284e-16	0	0.063818	0.936182	1	rs117626141	0.999257	0.966793	2:157559052_163113228	2:159000507_160317126	0.327243	0.00256324	0.0288844	0.00317628	0.329786	0.00264214	0.0304733	0.00324964
ENSG00000123636	ENSG00000089351	BAZ2B	GRAMD1A	4862	rs117626141	rs1278165952	1	1	0	1.12168e-07	0	0.151612	0.848388	1	rs117626141	0.999071	0.828954	2:157559052_163113228	2:159057374_160314364	0.327243	0.00256324	-0.0221064	0.00339434	-0.247367	0.00270573	0.022173	0.00328326
ENSG00000123636	ENSG00000090372	BAZ2B	STRN4	5020	rs117626141	rs10185155	1	1	0	1.79252e-16	0	0.0865369	0.913463	1	rs117626141	0.999341	0.961889	2:157559052_163113228	2:159000507_160317126	0.327243	0.00256324	0.0259148	0.00283176	0.320797	0.00255903	0.0261209	0.00280192
ENSG00000123636	ENSG00000090376	BAZ2B	IRAK3	7725	rs117626141	rs1365800	1	1	0	9.92124e-48	0	0.0668764	0.933124	1	rs117626141	0.999089	0.967258	2:157559052_163113228	2:158968061_161025174	0.327243	0.00256324	-0.0519912	0.00343769	0.321905	0.00256803	-0.052068	0.00341157
ENSG00000123636	ENSG00000091106	BAZ2B	NLRC4	5154	rs117626141	rs1235374041	1	1	0	2.83433e-22	0	0.0322783	0.967722	1	rs117626141	0.999249	0.935834	2:157559052_163113228	2:158968061_160330627	0.327243	0.00256324	-0.0374923	0.00356072	0.320098	0.00260605	-0.0378108	0.00356642
ENSG00000123636	ENSG00000091592	BAZ2B	NLRP1	4881	rs117626141	rs13397722	1	1	0	1.28393e-12	0	0.153566	0.846434	1	rs117626141	0.999391	0.975283	2:157559052_163113228	2:159055934_160317126	0.327243	0.00256324	0.0242591	0.00299355	0.323838	0.00256458	0.0245526	0.00297847
ENSG00000123636	ENSG00000092200	BAZ2B	RPGRIP1	5154	rs117626141	rs570845016	1	1	0	1.47534e-22	0	0.158068	0.841932	1	rs117626141	0.999175	0.92716	2:157559052_163113228	2:158968061_160330627	0.327243	0.00256324	0.04887	0.00461993	0.316421	0.00257702	0.049543	0.0045929
ENSG00000123636	ENSG00000092929	BAZ2B	UNC13D	5148	rs117626141	rs1365800	1	1	0	3.79133e-22	0	0.0198525	0.980148	1	rs117626141	0.998761	0.967258	2:157559052_163113228	2:158970835_160330627	0.327243	0.00256324	-0.025411	0.00241919	0.321905	0.00256803	-0.0254115	0.00240414
ENSG00000123636	ENSG00000095015	BAZ2B	MAP3K1	5089	rs117626141	rs5835752	1	1	0	1.85152e-14	0	0.187112	0.812888	1	rs117626141	0.998797	0.933067	2:157559052_163113228	2:158974907_160317126	0.327243	0.00256324	-0.0227082	0.0026377	0.318483	0.00257086	-0.023674	0.00262222
ENSG00000123636	ENSG00000097033	BAZ2B	SH3GLB1	4864	rs117626141	2:159576912:C:CAA	1	1	0	2.09152e-09	0	0.119132	0.880868	1	rs117626141	0.999052	0.914199	2:157559052_163113228	2:159057374_160315008	0.327243	0.00256324	-0.0218413	0.00306948	0.322522	0.00264789	-0.0225619	0.00310181
ENSG00000123636	ENSG00000099991	BAZ2B	CABIN1	5085	rs117626141	2:159588214:C:CAAA	1	1	0	4.93938e-10	0	0.0418687	0.958131	1	rs117626141	0.999058	0.966793	2:157559052_163113228	2:158970835_160317126	0.327243	0.00256324	-0.0264714	0.00361063	0.329786	0.00264214	-0.0275233	0.00369708
ENSG00000123636	ENSG00000100226	BAZ2B	GTPBP1	4761	rs117626141	rs117626141	1	1	0	3.36402e-06	0	0.0519265	0.94807	1	rs117626141	0.999161	1	2:157559052_163113228	2:159071399_160296712	0.327243	0.00256324	-0.0195927	0.00318817	0.327243	0.00256324	-0.0195927	0.00318817
ENSG00000123636	ENSG00000100483	BAZ2B	VCPKMT	4880	rs117626141	rs5835752	1	1	0	1.65349e-10	0	0.132276	0.867724	1	rs117626141	0.999155	0.933067	2:157559052_163113228	2:159051651_160317126	0.327243	0.00256324	-0.0262093	0.00350946	0.318483	0.00257086	-0.0267208	0.00347616
ENSG00000123636	ENSG00000100485	BAZ2B	SOS2	5197	rs117626141	rs5835752	1	1	0	1.40242e-38	0	0.0198362	0.980164	1	rs117626141	0.999099	0.933067	2:157559052_163113228	2:158968061_160353277	0.327243	0.00256324	-0.0328483	0.00240529	0.318483	0.00257086	-0.0325468	0.0023801
ENSG00000123636	ENSG00000100697	BAZ2B	DICER1	5571	rs117626141	rs10202187	1	1	0	5.42559e-46	0	0.00737717	0.992623	1	rs117626141	0.998758	0.998758	2:157559052_163113228	2:158968061_160483079	0.327243	0.00256324	-0.0366414	0.00247651	0.327101	0.00256535	-0.0367029	0.0024766
ENSG00000123636	ENSG00000101290	BAZ2B	CDS2	4599	rs117626141	rs143656549	1	1	0	1.25418e-07	0	0.0261253	0.973875	1	rs117626141	0.999141	0.989084	2:157559052_163113228	2:159057374_160212701	0.327243	0.00256324	0.0306056	0.00469611	0.324157	0.00254264	0.0307358	0.00465101
ENSG00000123636	ENSG00000101350	BAZ2B	KIF3B	4532	rs117626141	rs10432413	1	1	0	6.35538e-05	0	0.107252	0.892684	1	rs117626141	0.999103	0.982019	2:157559052_163113228	2:159075296_160211267	0.327243	0.00256324	0.0239803	0.00441674	0.325302	0.0025689	0.0244446	0.00441624
ENSG00000123636	ENSG00000101474	BAZ2B	APMAP	4821	rs117626141	rs5835752	1	1	0	4.70908e-06	0	0.100903	0.899092	1	rs117626141	0.998839	0.933067	2:157559052_163113228	2:159071399_160314364	0.327243	0.00256324	-0.0215397	0.00357306	0.318483	0.00257086	-0.0222181	0.00354995
ENSG00000123636	ENSG00000101493	BAZ2B	ZNF516	5148	rs117626141	rs35662165	1	1	0	3.97754e-23	0	0.142293	0.857707	1	rs117626141	0.998968	0.883159	2:157559052_163113228	2:158970835_160330627	0.327243	0.00256324	-0.0315497	0.00294741	-0.312347	0.00260981	0.0318997	0.00293083
ENSG00000123636	ENSG00000103005	BAZ2B	USB1	5180	rs117626141	rs10202187	1	1	0	7.07427e-33	0	0.0146712	0.985329	1	rs117626141	0.998945	0.998758	2:157559052_163113228	2:158970835_160346884	0.327243	0.00256324	-0.0421755	0.00336552	0.327101	0.00256535	-0.042198	0.00336364
ENSG00000123636	ENSG00000103194	BAZ2B	USP10	4829	rs117626141	rs117626141	1	1	0	3.41949e-12	0	0.0323693	0.967631	1	rs117626141	0.999203	1	2:157559052_163113228	2:159051651_160317126	0.327243	0.00256324	-0.0431369	0.00539673	0.327243	0.00256324	-0.0431369	0.00539673
ENSG00000123636	ENSG00000103490	BAZ2B	PYCARD	4810	rs117626141	rs13000070	1	1	0	7.7498e-08	0	0.103054	0.896946	1	rs117626141	0.999154	0.965305	2:157559052_163113228	2:159055934_160296712	0.327243	0.00256324	0.0146646	0.00222343	0.32235	0.00255652	0.0147701	0.00220287
ENSG00000123636	ENSG00000103569	BAZ2B	AQP9	5154	rs117626141	rs10803758	1	1	0	9.70611e-25	0	0.096728	0.903272	1	rs117626141	0.998908	0.937323	2:157559052_163113228	2:158968061_160330627	0.327243	0.00256324	-0.0261556	0.00235681	0.313852	0.00251539	-0.0256973	0.00229784
ENSG00000123636	ENSG00000104312	BAZ2B	RIPK2	4761	rs117626141	rs142992586	1	1	0	5.06531e-06	0	0.143416	0.856579	1	rs117626141	0.999225	0.975649	2:157559052_163113228	2:159071399_160296712	0.327243	0.00256324	0.025627	0.00431535	0.324101	0.0025596	0.0261671	0.00428501
ENSG00000123636	ENSG00000104763	BAZ2B	ASAH1	4873	rs117626141	rs117626141	1	1	0	6.3399e-10	0	0.0173108	0.982689	1	rs117626141	0.99924	1	2:157559052_163113228	2:159057374_160317126	0.327243	0.00256324	-0.0284877	0.00390229	0.327243	0.00256324	-0.0284877	0.00390229
ENSG00000123636	ENSG00000104805	BAZ2B	NUCB1	4019	rs117626141	rs5835752	1	1	0	0.000418572	0	0.134948	0.864634	1	rs117626141	0.998984	0.933067	2:157559052_163113228	2:159107008_160106861	0.327243	0.00256324	0.0175059	0.00346693	0.318483	0.00257086	0.018911	0.00340367
ENSG00000123636	ENSG00000104973	BAZ2B	MED25	4695	rs117626141	rs10432413	1	1	0	1.10591e-05	0	0.100866	0.899123	1	rs117626141	0.999191	0.982019	2:157559052_163113228	2:159071399_160292311	0.327243	0.00256324	0.0198339	0.00344704	0.325302	0.0025689	0.0200999	0.00343796
ENSG00000123636	ENSG00000105339	BAZ2B	DENND3	5102	rs117626141	rs117626141	1	1	0	1.84292e-19	0	0.00585951	0.99414	1	rs117626141	0.999296	1	2:157559052_163113228	2:158970835_160318363	0.327243	0.00256324	0.0236396	0.00238986	0.327243	0.00256324	0.0236396	0.00238986
ENSG00000123636	ENSG00000105352	BAZ2B	CEACAM4	4866	rs117626141	2:159588214:C:CAAA	1	1	0	2.72082e-26	0	0.0488161	0.951184	1	rs117626141	0.999229	0.966793	2:157559052_163113228	2:159034420_160319868	0.327243	0.00256324	-0.0492427	0.00445716	0.329786	0.00264214	-0.0508287	0.00455494
ENSG00000123636	ENSG00000106948	BAZ2B	AKNA	5165	rs117626141	rs1235374041	1	1	0	4.8112e-25	0	0.0299888	0.970011	1	rs117626141	0.999345	0.935834	2:157559052_163113228	2:158968061_160338984	0.327243	0.00256324	-0.0286208	0.00257293	0.320098	0.00260605	-0.0287397	0.00258128
ENSG00000123636	ENSG00000107745	BAZ2B	MICU1	5113	rs117626141	rs6745766	1	1	0	1.11359e-16	0	0.0578444	0.942156	1	rs117626141	0.999446	0.971021	2:157559052_163113228	2:159000507_160353277	0.327243	0.00256324	-0.0345302	0.00374269	0.319116	0.00251012	-0.0342015	0.00366148
ENSG00000123636	ENSG00000108244	BAZ2B	KRT23	5040	rs117626141	rs5835752	1	1	0	2.74371e-12	0	0.180978	0.819022	1	rs117626141	0.999066	0.933067	2:157559052_163113228	2:158991091_160317126	0.327243	0.00256324	0.0401251	0.00503532	0.318483	0.00257086	0.0407534	0.00503209
ENSG00000123636	ENSG00000108256	BAZ2B	NUFIP2	5094	rs117626141	rs4665083	1	1	0	6.36472e-18	0	0.0839677	0.916032	1	rs117626141	0.99911	0.971649	2:157559052_163113228	2:158989918_160330627	0.327243	0.00256324	0.0226541	0.0023111	0.318739	0.00251021	0.022438	0.00225271
ENSG00000123636	ENSG00000108819	BAZ2B	PPP1R9B	4756	rs117626141	rs117626141	1	1	0	1.18396e-05	0	0.0513896	0.948599	1	rs117626141	0.999155	1	2:157559052_163113228	2:159071399_160292311	0.327243	0.00256324	0.0184723	0.00319348	0.327243	0.00256324	0.0184723	0.00319348
ENSG00000123636	ENSG00000108932	BAZ2B	SLC16A6	4761	rs117626141	rs5835752	1	1	0	1.14485e-06	0	0.078217	0.921782	1	rs117626141	0.999158	0.933067	2:157559052_163113228	2:159071399_160296712	0.327243	0.00256324	0.0264943	0.00430622	0.318483	0.00257086	0.0273187	0.00425608
ENSG00000123636	ENSG00000110077	BAZ2B	MS4A6A	4533	rs117626141	rs11442811	1	1	0	3.72663e-05	0	0.133294	0.866669	1	rs117626141	0.999068	0.910085	2:157559052_163113228	2:159071399_160205899	0.327243	0.00256324	-0.0188084	0.00343492	0.314144	0.00256651	-0.0196962	0.00337414
ENSG00000123636	ENSG00000110080	BAZ2B	ST3GAL4	4893	rs117626141	rs6753181	1	1	0	4.07242e-11	0	0.140319	0.859681	1	rs117626141	0.999097	0.940824	2:157559052_163113228	2:159051651_160317126	0.327243	0.00256324	-0.0286969	0.0037694	0.316269	0.00253453	-0.0288052	0.00370112
ENSG00000123636	ENSG00000110315	BAZ2B	RNF141	4020	rs117626141	2:159588214:C:CAAA	1	1	0	7.51019e-05	0	0.05356	0.946365	1	rs117626141	0.999246	0.966793	2:157559052_163113228	2:159088560_160087610	0.327243	0.00256324	0.0195037	0.00360574	0.329786	0.00264214	0.0201938	0.00369068
ENSG00000123636	ENSG00000110395	BAZ2B	CBL	4932	rs117626141	rs143656549	1	1	0	5.64807e-08	0	0.0253487	0.974651	1	rs117626141	0.999253	0.989084	2:157559052_163113228	2:158970835_160284359	0.327243	0.00256324	0.016692	0.00251486	0.324157	0.00254264	0.0166582	0.00249503
ENSG00000123636	ENSG00000110446	BAZ2B	SLC15A3	4934	rs117626141	rs766494921	1	1	0	2.66799e-11	0	0.0542283	0.945772	1	rs117626141	0.999305	0.910957	2:157559052_163113228	2:159034420_160317126	0.327243	0.00256324	0.0206873	0.0026782	0.313249	0.00258347	0.0204275	0.00263406
ENSG00000123636	ENSG00000110876	BAZ2B	SELPLG	5024	rs117626141	rs766494921	1	1	0	4.81106e-15	0	0.136014	0.863986	1	rs117626141	0.999395	0.910957	2:157559052_163113228	2:159000507_160318363	0.327243	0.00256324	0.0224217	0.00255559	0.313249	0.00258347	0.0229319	0.00252737
ENSG00000123636	ENSG00000111490	BAZ2B	TBC1D30	4583	rs117626141	2:159576912:C:CAA	1	1	0	2.78612e-05	0	0.160328	0.839644	1	rs117626141	0.999012	0.914199	2:157559052_163113228	2:159071399_160240459	0.327243	0.00256324	0.0371217	0.00666127	0.322522	0.00264789	0.0395216	0.00676349
ENSG00000123636	ENSG00000111859	BAZ2B	NEDD9	5020	rs117626141	2:159576912:C:CAA	1	1	0	7.73e-11	0	0.0516464	0.948354	1	rs117626141	0.998474	0.914199	2:157559052_163113228	2:159000507_160317126	0.327243	0.00256324	0.0205098	0.00270466	0.322522	0.00264789	0.0215153	0.00276178
ENSG00000123636	ENSG00000111913	BAZ2B	RIPOR2	4998	rs117626141	rs3764969	1	1	0	3.42411e-13	0	0.132548	0.867452	1	rs117626141	0.999451	0.818665	2:157559052_163113228	2:159010668_160317126	0.327243	0.00256324	0.0284139	0.00343715	0.29333	0.00258906	0.0280329	0.0033259
ENSG00000123636	ENSG00000112195	BAZ2B	TREML2	4966	rs117626141	rs34885086	1	1	0	1.86243e-11	0	0.0833425	0.916657	1	rs117626141	0.999305	0.958828	2:157559052_163113228	2:159020373_160317126	0.327243	0.00256324	-0.0258442	0.00336996	0.31774	0.00251556	-0.0256633	0.00330038
ENSG00000123636	ENSG00000112303	BAZ2B	VNN2	5197	rs117626141	rs10202187	1	1	0	2.50273e-22	0	0.0158584	0.984142	1	rs117626141	0.998487	0.998758	2:157559052_163113228	2:158968061_160353277	0.327243	0.00256324	-0.0416992	0.00393022	0.327101	0.00256535	-0.0418833	0.00392869
ENSG00000123636	ENSG00000112531	BAZ2B	QKI	5098	rs117626141	rs55710169	1	1	0	3.54926e-15	0	0.185869	0.814131	1	rs117626141	0.999116	0.931905	2:157559052_163113228	2:158970835_160317126	0.327243	0.00256324	-0.0241184	0.00269992	0.315048	0.00253309	-0.0238362	0.00261808
ENSG00000123636	ENSG00000113119	BAZ2B	TMCO6	4884	rs117626141	rs1365800	1	1	0	3.09418e-07	0	0.0784713	0.921528	1	rs117626141	0.999069	0.967258	2:157559052_163113228	2:159041965_160309723	0.327243	0.00256324	0.0291076	0.00444786	0.321905	0.00256803	0.0292002	0.00442132
ENSG00000123636	ENSG00000113303	BAZ2B	BTNL8	5020	rs117626141	rs4665083	1	1	0	2.91812e-11	0	0.0693141	0.930686	1	rs117626141	0.999043	0.971649	2:157559052_163113228	2:159000507_160317126	0.327243	0.00256324	0.0387484	0.00502557	0.318739	0.00251021	0.0385947	0.00491062
ENSG00000123636	ENSG00000113368	BAZ2B	LMNB1	5084	rs117626141	rs143656549	1	1	0	1.57217e-25	0	0.0178169	0.982183	1	rs117626141	0.998704	0.989084	2:157559052_163113228	2:158968061_160330627	0.327243	0.00256324	-0.0443318	0.00395811	0.324157	0.00254264	-0.0443557	0.00392393
ENSG00000123636	ENSG00000113749	BAZ2B	HRH2	4919	rs117626141	rs10202187	1	1	0	2.6469e-15	0	0.0196253	0.980375	1	rs117626141	0.99909	0.998758	2:157559052_163113228	2:159041965_160317126	0.327243	0.00256324	-0.032469	0.0037958	0.327101	0.00256535	-0.0324681	0.00379469
ENSG00000123636	ENSG00000114573	BAZ2B	ATP6V1A	4817	rs117626141	rs143656549	1	1	0	7.89317e-11	0	0.0922269	0.907773	1	rs117626141	0.999276	0.989084	2:157559052_163113228	2:159055934_160317126	0.327243	0.00256324	0.0207024	0.00277564	0.324157	0.00254264	0.0207701	0.00274153
ENSG00000123636	ENSG00000116741	BAZ2B	RGS2	4761	rs117626141	rs147779538	1	1	0	4.30111e-07	0	0.135715	0.864284	1	rs117626141	0.999203	0.905697	2:157559052_163113228	2:159071399_160296712	0.327243	0.00256324	-0.0189352	0.00296167	0.311132	0.0025496	-0.0192446	0.0029115
ENSG00000123636	ENSG00000116991	BAZ2B	SIPA1L2	9753	rs117626141	rs117626141	1	1	0	1.6244e-134	0	0.00528834	0.994712	1	rs117626141	0.999453	1	2:157559052_163113228	2:158602528_161233423	0.327243	0.00256324	-0.0993059	0.00398325	0.327243	0.00256324	-0.0993059	0.00398325
ENSG00000123636	ENSG00000118508	BAZ2B	RAB32	5108	rs117626141	rs142992586	1	1	0	4.42136e-19	0	0.177672	0.822328	1	rs117626141	0.998724	0.975649	2:157559052_163113228	2:158968061_160318363	0.327243	0.00256324	-0.0281527	0.00284364	0.324101	0.0025596	-0.0284884	0.00282992
ENSG00000123636	ENSG00000118520	BAZ2B	ARG1	4881	rs117626141	rs10432413	1	1	0	1.19718e-08	0	0.119424	0.880576	1	rs117626141	0.999101	0.982019	2:157559052_163113228	2:159055934_160317126	0.327243	0.00256324	-0.0356547	0.00518132	0.325302	0.0025689	-0.036129	0.00517826
ENSG00000123636	ENSG00000119682	BAZ2B	AREL1	4934	rs117626141	2:159588214:C:CAAA	1	1	0	1.38944e-11	0	0.0583987	0.941601	1	rs117626141	0.999128	0.966793	2:157559052_163113228	2:159034420_160317126	0.327243	0.00256324	0.0214832	0.00272501	0.329786	0.00264214	0.022905	0.00279068
ENSG00000123636	ENSG00000120051	BAZ2B	CFAP58	4556	rs117626141	rs12622391	1	1	0	2.03558e-05	0	0.111075	0.888904	1	rs117626141	0.99925	0.972508	2:157559052_163113228	2:159071399_160210554	0.327243	0.00256324	0.0283627	0.00502786	0.319542	0.00251477	0.0286972	0.00495311
ENSG00000123636	ENSG00000120318	BAZ2B	ARAP3	4873	rs117626141	2:159576912:C:CAA	1	1	0	1.8242e-10	0	0.179692	0.820308	1	rs117626141	0.998723	0.914199	2:157559052_163113228	2:159057374_160317126	0.327243	0.00256324	0.0244285	0.00328745	0.322522	0.00264789	0.0260578	0.00333059
ENSG00000123636	ENSG00000120696	BAZ2B	KBTBD7	4882	rs117626141	rs10432413	1	1	0	1.25677e-07	0	0.10329	0.89671	1	rs117626141	0.999065	0.982019	2:157559052_163113228	2:159051651_160314364	0.327243	0.00256324	0.0222644	0.0034234	0.325302	0.0025689	0.0230307	0.00342373
ENSG00000123636	ENSG00000122547	BAZ2B	EEPD1	5022	rs117626141	rs143656549	1	1	0	2.23015e-06	0	0.131299	0.868699	1	rs117626141	0.998917	0.989084	2:157559052_163113228	2:158970835_160292311	0.327243	0.00256324	-0.023276	0.00386012	0.324157	0.00254264	-0.0238324	0.00381357
ENSG00000123636	ENSG00000122862	BAZ2B	SRGN	5101	rs117626141	rs34935364	1	1	0	4.22563e-19	0	0.123698	0.876302	1	rs117626141	0.998257	0.9626	2:157559052_163113228	2:158969125_160317126	0.327243	0.00256324	-0.0256523	0.00260146	0.317937	0.00251708	-0.0253576	0.00253986
ENSG00000123636	ENSG00000124107	BAZ2B	SLPI	4761	rs117626141	rs10202187	1	1	0	1.25014e-05	0	0.0843398	0.915648	1	rs117626141	0.998819	0.998758	2:157559052_163113228	2:159071399_160296712	0.327243	0.00256324	-0.0293003	0.00513478	0.327101	0.00256535	-0.0295653	0.00513321
ENSG00000123636	ENSG00000124151	BAZ2B	NCOA3	5186	rs117626141	rs10432413	1	1	0	7.43812e-27	0	0.041992	0.958008	1	rs117626141	0.999465	0.982019	2:157559052_163113228	2:158968061_160346884	0.327243	0.00256324	-0.0339269	0.00295383	0.325302	0.0025689	-0.0343205	0.00295098
ENSG00000123636	ENSG00000125170	BAZ2B	DOK4	4873	rs117626141	rs2556102	1	1	0	5.32988e-08	0	0.186345	0.813655	1	rs117626141	0.999101	0.840264	2:157559052_163113228	2:159057374_160317126	0.327243	0.00256324	0.0376834	0.00555647	0.298661	0.00260961	0.037662	0.0054711
ENSG00000123636	ENSG00000125744	BAZ2B	RTN2	5098	rs117626141	2:159588214:C:CAAA	1	1	0	1.26108e-18	0	0.0128484	0.987152	1	rs117626141	0.999485	0.966793	2:157559052_163113228	2:158970835_160317126	0.327243	0.00256324	0.0411513	0.00424579	0.329786	0.00264214	0.042548	0.00434875
ENSG00000123636	ENSG00000125772	BAZ2B	GPCPD1	7504	rs117626141	rs143656549	1	1	0	3.31651e-51	0	0.0381208	0.961879	1	rs117626141	0.998859	0.989084	2:157559052_163113228	2:158968061_160972031	0.327243	0.00256324	-0.0608693	0.00392548	0.324157	0.00254264	-0.0606316	0.00386498
ENSG00000123636	ENSG00000125780	BAZ2B	TGM3	4946	rs117626141	rs13000070	1	1	0	1.40961e-11	0	0.0736977	0.926302	1	rs117626141	0.999347	0.965305	2:157559052_163113228	2:159020373_160317126	0.327243	0.00256324	-0.0420034	0.00538154	0.32235	0.00255652	-0.0420063	0.00536551
ENSG00000123636	ENSG00000125810	BAZ2B	CD93	7966	rs117626141	rs10202187	1	1	0	8.18572e-94	0	0.00718947	0.992811	1	rs117626141	0.998833	0.998758	2:157559052_163113228	2:158893526_161025174	0.327243	0.00256324	-0.0865013	0.00415042	0.327101	0.00256535	-0.0865611	0.00415135
ENSG00000123636	ENSG00000126561	BAZ2B	STAT5A	7813	rs117626141	2:159576912:C:CAA	1	1	0	1.15229e-37	0	0.020811	0.979189	1	rs117626141	0.999096	0.914199	2:157559052_163113228	2:158934875_161025174	0.327243	0.00256324	-0.0448567	0.00336665	0.322522	0.00264789	-0.0458221	0.00341082
ENSG00000123636	ENSG00000126861	BAZ2B	OMG	4218	rs117626141	rs10432413	1	1	0	8.9575e-05	0	0.17155	0.828361	1	rs117626141	0.999315	0.982019	2:157559052_163113228	2:159104981_160138334	0.327243	0.00256324	0.0279827	0.00523135	0.325302	0.0025689	0.0289972	0.00522873
ENSG00000123636	ENSG00000127603	BAZ2B	MACF1	5148	rs117626141	rs10165041	1	1	0	1.33434e-19	0	0.0624147	0.937585	1	rs117626141	0.998345	0.972812	2:157559052_163113228	2:158970835_160330627	0.327243	0.00256324	-0.0302412	0.00306542	0.319628	0.00251503	-0.029752	0.00299162
ENSG00000123636	ENSG00000127824	BAZ2B	TUBA4A	8214	rs117626141	rs10202187	1	1	0	5.65741e-54	0	0.00637823	0.993622	1	rs117626141	0.998605	0.998758	2:157559052_163113228	2:158858070_161025174	0.327243	0.00256324	-0.0448186	0.00278712	0.327101	0.00256535	-0.0449119	0.00278781
ENSG00000123636	ENSG00000127838	BAZ2B	PNKD	4991	rs117626141	rs34885086	1	1	0	2.88685e-11	0	0.0444345	0.955565	1	rs117626141	0.999012	0.958828	2:157559052_163113228	2:159012438_160317126	0.327243	0.00256324	-0.0329272	0.00426781	0.31774	0.00251556	-0.0326452	0.00416707
ENSG00000123636	ENSG00000127948	BAZ2B	POR	4761	rs117626141	rs13397722	1	1	0	5.62696e-06	0	0.105721	0.894274	1	rs117626141	0.999159	0.975283	2:157559052_163113228	2:159071399_160296712	0.327243	0.00256324	-0.0211073	0.00354763	0.323838	0.00256458	-0.0219277	0.00352306
ENSG00000123636	ENSG00000128872	BAZ2B	TMOD2	5138	rs117626141	rs10432413	1	1	0	4.84529e-18	0	0.0296109	0.970389	1	rs117626141	0.999431	0.982019	2:157559052_163113228	2:158970835_160330627	0.327243	0.00256324	0.0430347	0.00444964	0.325302	0.0025689	0.0432384	0.00444761
ENSG00000123636	ENSG00000129292	BAZ2B	PHF20L1	5020	rs117626141	rs10202187	1	1	0	1.12885e-14	0	0.0254921	0.974508	1	rs117626141	0.999103	0.998758	2:157559052_163113228	2:159000507_160317126	0.327243	0.00256324	-0.0196943	0.00225116	0.327101	0.00256535	-0.0196984	0.00225123
ENSG00000123636	ENSG00000129625	BAZ2B	REEP5	5027	rs117626141	rs10202187	1	1	0	8.31781e-06	0	0.0467348	0.953257	1	rs117626141	0.999079	0.998758	2:157559052_163113228	2:158970835_160296712	0.327243	0.00256324	-0.0204088	0.00349706	0.327101	0.00256535	-0.0204474	0.00349845
ENSG00000123636	ENSG00000129657	BAZ2B	SEC14L1	4073	rs117626141	rs5835752	1	1	0	0.000114742	0	0.0821709	0.917714	1	rs117626141	0.999091	0.933067	2:157559052_163113228	2:159094776_160106861	0.327243	0.00256324	0.0148534	0.0027277	0.318483	0.00257086	0.0148844	0.0027119
ENSG00000123636	ENSG00000130382	BAZ2B	MLLT1	5148	rs117626141	rs147779538	1	1	0	1.31816e-19	0	0.0914773	0.908523	1	rs117626141	0.999255	0.905697	2:157559052_163113228	2:158970835_160330627	0.327243	0.00256324	-0.036881	0.00370711	0.311132	0.0025496	-0.0366287	0.00361853
ENSG00000123636	ENSG00000131069	BAZ2B	ACSS2	5089	rs117626141	rs570845016	1	1	0	5.24355e-13	0	0.0702048	0.929795	1	rs117626141	0.999251	0.92716	2:157559052_163113228	2:158974907_160317126	0.327243	0.00256324	0.0270378	0.00328822	0.316421	0.00257702	0.0275015	0.00326481
ENSG00000123636	ENSG00000131389	BAZ2B	SLC6A6	4558	rs117626141	2:159588214:C:CAAA	1	1	0	2.07028e-05	0	0.103981	0.895998	1	rs117626141	0.999321	0.966793	2:157559052_163113228	2:159071399_160212701	0.327243	0.00256324	0.0133416	0.0023657	0.329786	0.00264214	0.0138781	0.00242151
ENSG00000123636	ENSG00000132694	BAZ2B	ARHGEF11	4882	rs117626141	rs143656549	1	1	0	4.22359e-07	0	0.0424078	0.957592	1	rs117626141	0.999275	0.989084	2:157559052_163113228	2:159051651_160314364	0.327243	0.00256324	0.0208337	0.00329957	0.324157	0.00254264	0.0207645	0.00326006
ENSG00000123636	ENSG00000133048	BAZ2B	CHI3L1	4687	rs117626141	rs143656549	1	1	0	1.00652e-06	0	0.0467221	0.953277	1	rs117626141	0.99917	0.989084	2:157559052_163113228	2:159071399_160268947	0.327243	0.00256324	-0.0357294	0.00578387	0.324157	0.00254264	-0.0355253	0.00574513
ENSG00000123636	ENSG00000133318	BAZ2B	RTN3	4761	rs117626141	rs10202187	1	1	0	2.36032e-06	0	0.0592498	0.940748	1	rs117626141	0.998913	0.998758	2:157559052_163113228	2:159071399_160296712	0.327243	0.00256324	-0.0149497	0.00248965	0.327101	0.00256535	-0.0150308	0.00248742
ENSG00000123636	ENSG00000134107	BAZ2B	BHLHE40	5472	rs117626141	rs10165041	1	1	0	3.32159e-28	0	0.0834465	0.916554	1	rs117626141	0.999102	0.972812	2:157559052_163113228	2:158970835_160453425	0.327243	0.00256324	-0.0497023	0.00428173	0.319628	0.00251503	-0.0490748	0.00417984
ENSG00000123636	ENSG00000134152	BAZ2B	KATNBL1	5104	rs117626141	rs10432413	1	1	0	2.25979e-13	0	0.114454	0.885546	1	rs117626141	0.999213	0.982019	2:157559052_163113228	2:158968061_160317126	0.327243	0.00256324	0.0312868	0.00376045	0.325302	0.0025689	0.0320031	0.00376203
ENSG00000123636	ENSG00000134686	BAZ2B	PHC2	5185	rs117626141	rs143656549	1	1	0	2.08782e-45	0	0.00687917	0.993121	1	rs117626141	0.999308	0.989084	2:157559052_163113228	2:158968061_160346077	0.327243	0.00256324	-0.0397425	0.00269109	0.324157	0.00254264	-0.0394157	0.00266569
ENSG00000123636	ENSG00000134815	BAZ2B	DHX34	5087	rs117626141	rs5835752	1	1	0	1.09241e-07	0	0.0527756	0.947224	1	rs117626141	0.999093	0.933067	2:157559052_163113228	2:158970835_160314364	0.327243	0.00256324	0.0169893	0.00259997	0.318483	0.00257086	0.0171046	0.00257353
ENSG00000123636	ENSG00000134905	BAZ2B	CARS2	5165	rs117626141	rs143656549	1	1	0	1.2263e-28	0	0.0108574	0.989143	1	rs117626141	0.99901	0.989084	2:157559052_163113228	2:158968061_160372083	0.327243	0.00256324	-0.0494615	0.0043135	0.324157	0.00254264	-0.0489126	0.00425717
ENSG00000123636	ENSG00000135049	BAZ2B	AGTPBP1	5016	rs117626141	rs6738215	1	1	0	3.65108e-08	0	0.151271	0.848729	1	rs117626141	0.999091	0.961816	2:157559052_163113228	2:159002460_160317126	0.327243	0.00256324	-0.0181356	0.00267675	0.317357	0.00250866	-0.0179358	0.00260875
ENSG00000123636	ENSG00000135083	BAZ2B	CCNJL	4862	rs117626141	2:159576912:C:CAA	1	1	0	1.19173e-06	0	0.0539414	0.946057	1	rs117626141	0.999216	0.914199	2:157559052_163113228	2:159057374_160314364	0.327243	0.00256324	-0.022013	0.00355844	0.322522	0.00264789	-0.0229605	0.00363377
ENSG00000123636	ENSG00000135269	BAZ2B	TES	4756	rs117626141	rs10460340	1	1	0	4.7902e-05	0	0.124934	0.875018	1	rs117626141	0.999177	0.976784	2:157559052_163113228	2:159071399_160292311	0.327243	0.00256324	-0.0223869	0.00393052	0.324032	0.00255838	-0.023498	0.00390631
ENSG00000123636	ENSG00000135334	BAZ2B	AKIRIN2	4893	rs117626141	rs13397722	1	1	0	1.36243e-11	0	0.105285	0.894715	1	rs117626141	0.999528	0.975283	2:157559052_163113228	2:159051651_160317126	0.327243	0.00256324	-0.0246465	0.00315779	0.323838	0.00256458	-0.0248281	0.00313926
ENSG00000123636	ENSG00000135525	BAZ2B	MAP7	4880	rs117626141	2:159588214:C:CAAA	1	1	0	4.31417e-13	0	0.0544166	0.945583	1	rs117626141	0.999106	0.966793	2:157559052_163113228	2:159051651_160317126	0.327243	0.00256324	0.0474615	0.00574093	0.329786	0.00264214	0.0495799	0.00588093
ENSG00000123636	ENSG00000135766	BAZ2B	EGLN1	5154	rs117626141	rs1235374041	1	1	0	2.65096e-26	0	0.0205161	0.979484	1	rs117626141	0.999144	0.935834	2:157559052_163113228	2:158968061_160330627	0.327243	0.00256324	-0.0328697	0.00288699	0.320098	0.00260605	-0.0333083	0.00289116
ENSG00000123636	ENSG00000135821	BAZ2B	GLUL	4776	rs117626141	rs34885086	1	1	0	5.1015e-06	0	0.155897	0.844098	1	rs117626141	0.999168	0.958828	2:157559052_163113228	2:159055934_160282141	0.327243	0.00256324	-0.0188177	0.00320064	0.31774	0.00251556	-0.0191662	0.00312509
ENSG00000123636	ENSG00000135838	BAZ2B	NPL	5154	rs117626141	rs10202187	1	1	0	2.41996e-25	0	0.028134	0.971866	1	rs117626141	0.998781	0.998758	2:157559052_163113228	2:158968061_160330627	0.327243	0.00256324	-0.0359335	0.00317308	0.327101	0.00256535	-0.0360178	0.00317227
ENSG00000123636	ENSG00000136156	BAZ2B	ITM2B	5098	rs117626141	rs35662165	1	1	0	1.55157e-10	0	0.19834	0.80166	1	rs117626141	0.998853	0.883159	2:157559052_163113228	2:158970835_160317126	0.327243	0.00256324	-0.0177068	0.0023775	-0.312347	0.00260981	0.018097	0.00236345
ENSG00000123636	ENSG00000136250	BAZ2B	AOAH	4893	rs117626141	rs1235374041	1	1	0	3.88726e-07	0	0.136609	0.86339	1	rs117626141	0.999095	0.935834	2:157559052_163113228	2:159051651_160317126	0.327243	0.00256324	-0.0286952	0.00454254	0.320098	0.00260605	-0.0304058	0.00453678
ENSG00000123636	ENSG00000136867	BAZ2B	SLC31A2	7015	rs117626141	rs143656549	1	1	0	2.1941e-61	0	0.0245275	0.975472	1	rs117626141	0.999178	0.989084	2:157559052_163113228	2:158968061_160851471	0.327243	0.00256324	-0.0748931	0.00437056	0.324157	0.00254264	-0.074441	0.00432817
ENSG00000123636	ENSG00000136869	BAZ2B	TLR4	4893	rs117626141	rs1235374041	1	1	0	4.4695e-08	0	0.11827	0.88173	1	rs117626141	0.999315	0.935834	2:157559052_163113228	2:159051651_160317126	0.327243	0.00256324	-0.0211815	0.00317955	0.320098	0.00260605	-0.02227	0.00318177
ENSG00000123636	ENSG00000136999	BAZ2B	CCN3	7541	rs117626141	rs35662165	1	1	0	6.91717e-21	0	0.042898	0.957102	1	rs117626141	0.99891	0.883159	2:157559052_163113228	2:158970835_160984324	0.327243	0.00256324	0.0535274	0.00507634	-0.312347	0.00260981	-0.0541769	0.00505636
ENSG00000123636	ENSG00000137312	BAZ2B	FLOT1	4790	rs117626141	2:159576912:C:CAA	1	1	0	1.17982e-10	0	0.0371955	0.962804	1	rs117626141	0.999031	0.914199	2:157559052_163113228	2:159057374_160314364	0.327243	0.00256324	-0.0289782	0.00387192	0.322522	0.00264789	-0.0305055	0.00392228
ENSG00000123636	ENSG00000137509	BAZ2B	PRCP	4309	rs117626141	rs143656549	1	1	0	7.16657e-05	0	0.0822696	0.917659	1	rs117626141	0.999171	0.989084	2:157559052_163113228	2:159071399_160133632	0.327243	0.00256324	0.0200358	0.00362651	0.324157	0.00254264	0.0203363	0.00358892
ENSG00000123636	ENSG00000138463	BAZ2B	SLC49A4	4814	rs117626141	rs768099248	1	1	0	4.7079e-06	0	0.158202	0.841793	1	rs117626141	0.999145	0.918227	2:157559052_163113228	2:159057374_160302280	0.327243	0.00256324	-0.0247787	0.0042047	0.313725	0.0025604	-0.0246012	0.00407483
ENSG00000123636	ENSG00000139132	BAZ2B	FGD4	5139	rs117626141	rs6432540	1	1	0	2.70062e-12	0	0.093499	0.906501	1	rs117626141	0.999082	0.96114	2:157559052_163113228	2:159051651_160421590	0.327243	0.00256324	0.0289064	0.00350984	0.317557	0.00251252	0.0290145	0.00342791
ENSG00000123636	ENSG00000139437	BAZ2B	TCHP	4862	rs117626141	rs5835752	1	1	0	3.25163e-09	0	0.0723623	0.927638	1	rs117626141	0.999264	0.933067	2:157559052_163113228	2:159057374_160314364	0.327243	0.00256324	-0.0333634	0.00472597	0.318483	0.00257086	-0.0343986	0.0046899
ENSG00000123636	ENSG00000139496	BAZ2B	NUP58	5098	rs117626141	rs10202187	1	1	0	1.1963e-20	0	0.0205198	0.97948	1	rs117626141	0.998752	0.998758	2:157559052_163113228	2:158970835_160317126	0.327243	0.00256324	0.0286114	0.00281884	0.327101	0.00256535	0.0287092	0.00281847
ENSG00000123636	ENSG00000139505	BAZ2B	MTMR6	5092	rs117626141	rs10202187	1	1	0	2.93623e-22	0	0.0097457	0.990254	1	rs117626141	0.998978	0.998758	2:157559052_163113228	2:158970835_160319868	0.327243	0.00256324	0.0282214	0.00268237	0.327101	0.00256535	0.0282685	0.00268287
ENSG00000123636	ENSG00000139636	BAZ2B	LMBR1L	5020	rs117626141	rs143656549	1	1	0	2.2893e-13	0	0.0139029	0.986097	1	rs117626141	0.999205	0.989084	2:157559052_163113228	2:159000507_160317126	0.327243	0.00256324	0.0289499	0.00347528	0.324157	0.00254264	0.0286855	0.00343327
ENSG00000123636	ENSG00000140030	BAZ2B	GPR65	4832	rs117626141	rs34935364	1	1	0	1.06029e-06	0	0.172073	0.827926	1	rs117626141	0.998901	0.9626	2:157559052_163113228	2:159071399_160317126	0.327243	0.00256324	0.0214429	0.00346681	0.317937	0.00251708	0.0215952	0.00339432
ENSG00000123636	ENSG00000140280	BAZ2B	LYSMD2	5066	rs117626141	rs117626141	1	1	0	3.14191e-17	0	0.0129869	0.987013	1	rs117626141	0.999383	1	2:157559052_163113228	2:159000507_160328407	0.327243	0.00256324	0.0373976	0.0038931	0.327243	0.00256324	0.0373976	0.0038931
ENSG00000123636	ENSG00000140379	BAZ2B	BCL2A1	4513	rs117626141	rs5835752	1	1	0	1.29842e-06	0	0.0939875	0.906011	1	rs117626141	0.999199	0.933067	2:157559052_163113228	2:159071399_160212701	0.327243	0.00256324	-0.0212556	0.00354988	0.318483	0.00257086	-0.0223776	0.00350679
ENSG00000123636	ENSG00000140526	BAZ2B	ABHD2	5144	rs117626141	rs1235374041	1	1	0	2.02121e-21	0	0.0188046	0.981195	1	rs117626141	0.999373	0.935834	2:157559052_163113228	2:158970835_160328407	0.327243	0.00256324	-0.0343743	0.00332433	0.320098	0.00260605	-0.0346907	0.00332496
ENSG00000123636	ENSG00000140548	BAZ2B	ZNF710	5020	rs117626141	rs13397722	1	1	0	3.06513e-19	0	0.0271702	0.97283	1	rs117626141	0.999199	0.975283	2:157559052_163113228	2:159000507_160317126	0.327243	0.00256324	0.0371479	0.00377782	0.323838	0.00256458	0.0370835	0.00375511
ENSG00000123636	ENSG00000140564	BAZ2B	FURIN	5098	rs117626141	rs35662165	1	1	0	2.29833e-09	0	0.0963493	0.903651	1	rs117626141	0.998753	0.883159	2:157559052_163113228	2:158970835_160317126	0.327243	0.00256324	-0.0191806	0.00274926	-0.312347	0.00260981	0.0194488	0.00273745
ENSG00000123636	ENSG00000140995	BAZ2B	DEF8	5708	rs117626141	rs142992586	1	1	0	2.72107e-54	0	0.0616774	0.938323	1	rs117626141	0.99929	0.975649	2:157559052_163113228	2:158920497_160483079	0.327243	0.00256324	0.0410186	0.00253399	0.324101	0.0025596	0.0411176	0.00251898
ENSG00000123636	ENSG00000141401	BAZ2B	IMPA2	6014	rs117626141	rs34885086	1	1	0	1.95718e-68	0	0.127623	0.872377	1	rs117626141	0.999272	0.958828	2:157559052_163113228	2:158867715_160483079	0.327243	0.00256324	-0.0639496	0.00355557	0.31774	0.00251556	-0.0628798	0.00346806
ENSG00000123636	ENSG00000141425	BAZ2B	RPRD1A	4802	rs117626141	rs13397722	1	1	0	8.35254e-07	0	0.138576	0.861423	1	rs117626141	0.999274	0.975283	2:157559052_163113228	2:159057374_160296712	0.327243	0.00256324	0.0227702	0.00367784	0.323838	0.00256458	0.0232228	0.00366633
ENSG00000123636	ENSG00000141497	BAZ2B	ZMYND15	4873	rs117626141	rs117626141	1	1	0	5.96982e-09	0	0.0252227	0.974777	1	rs117626141	0.999377	1	2:157559052_163113228	2:159057374_160317126	0.327243	0.00256324	0.0349873	0.00501332	0.327243	0.00256324	0.0349873	0.00501332
ENSG00000123636	ENSG00000141574	BAZ2B	SECTM1	4551	rs117626141	rs5835752	1	1	0	1.91886e-06	0	0.140719	0.859279	1	rs117626141	0.999161	0.933067	2:157559052_163113228	2:159071399_160212701	0.327243	0.00256324	0.0195302	0.00323025	0.318483	0.00257086	0.0199632	0.00319127
ENSG00000123636	ENSG00000142208	BAZ2B	AKT1	5019	rs117626141	rs6745766	1	1	0	7.50543e-13	0	0.0508062	0.949194	1	rs117626141	0.999034	0.971021	2:157559052_163113228	2:159000507_160317126	0.327243	0.00256324	0.0282444	0.00345242	0.319116	0.00251012	0.0276239	0.00335166
ENSG00000123636	ENSG00000142657	BAZ2B	PGD	4997	rs117626141	rs5835752	1	1	0	1.46349e-11	0	0.16567	0.83433	1	rs117626141	0.999107	0.933067	2:157559052_163113228	2:159000507_160328407	0.327243	0.00256324	-0.0237211	0.0030449	0.318483	0.00257086	-0.0237586	0.00299733
ENSG00000123636	ENSG00000143207	BAZ2B	COP1	5098	rs117626141	2:159576912:C:CAA	1	1	0	8.76268e-23	0	0.139333	0.860667	1	rs117626141	0.998235	0.914199	2:157559052_163113228	2:158970835_160317126	0.327243	0.00256324	0.0273078	0.00267086	0.322522	0.00264789	0.0288076	0.00272306
ENSG00000123636	ENSG00000143457	BAZ2B	GOLPH3L	4821	rs117626141	2:159588214:C:CAAA	1	1	0	2.72379e-05	0	0.141339	0.858634	1	rs117626141	0.999048	0.966793	2:157559052_163113228	2:159071399_160314364	0.327243	0.00256324	0.0290089	0.00519758	0.329786	0.00264214	0.0299786	0.00532489
ENSG00000123636	ENSG00000143878	BAZ2B	RHOB	4881	rs117626141	rs1006192	1	1	0	9.81202e-09	0	0.193951	0.806049	1	rs117626141	0.998727	0.938651	2:157559052_163113228	2:159055934_160317126	0.327243	0.00256324	-0.0297331	0.00432353	0.313951	0.0025131	-0.0299226	0.00420422
ENSG00000123636	ENSG00000144909	BAZ2B	OSBPL11	5016	rs117626141	rs10202187	1	1	0	4.50438e-12	0	0.0225382	0.977462	1	rs117626141	0.998851	0.998758	2:157559052_163113228	2:159002460_160317126	0.327243	0.00256324	0.019196	0.0023776	0.327101	0.00256535	0.0192747	0.00237741
ENSG00000123636	ENSG00000145491	BAZ2B	ROPN1L	5096	rs117626141	rs143656549	1	1	0	9.77949e-19	0	0.0177623	0.982238	1	rs117626141	0.999422	0.989084	2:157559052_163113228	2:158970835_160317126	0.327243	0.00256324	0.033317	0.00342825	0.324157	0.00254264	0.0332522	0.00340924
ENSG00000123636	ENSG00000146094	BAZ2B	DOK3	5070	rs117626141	2:159687041:C:CAAA	1	1	0	7.63448e-12	0	0.130729	0.869271	1	rs117626141	0.998988	0.930804	2:157559052_163113228	2:159000507_160330627	0.327243	0.00256324	-0.0182371	0.00231543	0.321017	0.00258545	-0.0184294	0.00231718
ENSG00000123636	ENSG00000146122	BAZ2B	DAAM2	5096	rs117626141	rs10432413	1	1	0	2.14705e-23	0	0.0137433	0.986257	1	rs117626141	0.999112	0.982019	2:157559052_163113228	2:158970835_160317126	0.327243	0.00256324	-0.0595428	0.00548979	0.325302	0.0025689	-0.0597581	0.00548652
ENSG00000123636	ENSG00000146426	BAZ2B	TIAM2	6385	rs117626141	2:159588214:C:CAAA	1	1	0	8.3433e-36	0	0.0684649	0.931535	1	rs117626141	0.999181	0.966793	2:157559052_163113228	2:158858070_160570420	0.327243	0.00256324	-0.0806779	0.00595776	0.329786	0.00264214	-0.0833827	0.00610393
ENSG00000123636	ENSG00000147065	BAZ2B	MSN	4797	rs117626141	rs10202187	1	1	0	2.41597e-06	0	0.0673604	0.932637	1	rs117626141	0.998858	0.998758	2:157559052_163113228	2:159057374_160292311	0.327243	0.00256324	-0.0141337	0.00234541	0.327101	0.00256535	-0.0142388	0.00234547
ENSG00000123636	ENSG00000147548	BAZ2B	NSD3	5070	rs117626141	2:159588214:C:CAAA	1	1	0	3.44263e-17	0	0.0380623	0.961938	1	rs117626141	0.999368	0.966793	2:157559052_163113228	2:159000507_160330627	0.327243	0.00256324	-0.0358546	0.00383049	0.329786	0.00264214	-0.0372675	0.00392206
ENSG00000123636	ENSG00000147894	BAZ2B	C9orf72	5178	rs117626141	rs6753181	1	1	0	3.02833e-17	0	0.0536055	0.946394	1	rs117626141	0.998923	0.940824	2:157559052_163113228	2:158968061_160344363	0.327243	0.00256324	-0.0300304	0.00317992	0.316269	0.00253453	-0.0296314	0.00310878
ENSG00000123636	ENSG00000148180	BAZ2B	GSN	5288	rs117626141	rs10432413	1	1	0	6.04671e-22	0	0.0168013	0.983199	1	rs117626141	0.999387	0.982019	2:157559052_163113228	2:158970835_160397685	0.327243	0.00256324	0.0392932	0.00376785	0.325302	0.0025689	0.0393356	0.0037634
ENSG00000123636	ENSG00000148450	BAZ2B	MSRB2	5020	rs117626141	rs13397722	1	1	0	6.72244e-15	0	0.0564685	0.943531	1	rs117626141	0.999369	0.975283	2:157559052_163113228	2:159000507_160317126	0.327243	0.00256324	-0.038519	0.00439783	0.323838	0.00256458	-0.0386109	0.00438135
ENSG00000123636	ENSG00000149269	BAZ2B	PAK1	5098	rs117626141	rs34885086	1	1	0	2.88531e-22	0	0.166129	0.833871	1	rs117626141	0.999442	0.958828	2:157559052_163113228	2:158970835_160317126	0.327243	0.00256324	0.0307204	0.00292718	0.31774	0.00251556	0.0309757	0.00286136
ENSG00000123636	ENSG00000149798	BAZ2B	CDC42EP2	4884	rs117626141	rs142992586	1	1	0	2.43444e-08	0	0.065955	0.934045	1	rs117626141	0.998743	0.975649	2:157559052_163113228	2:159051651_160317126	0.327243	0.00256324	0.030148	0.00444684	0.324101	0.0025596	0.0307556	0.00442887
ENSG00000123636	ENSG00000150054	BAZ2B	MPP7	4935	rs117626141	rs34935364	1	1	0	4.68857e-10	0	0.172664	0.827336	1	rs117626141	0.999198	0.9626	2:157559052_163113228	2:159041965_160346077	0.327243	0.00256324	-0.0355855	0.00484813	0.317937	0.00251708	-0.0359674	0.00471271
ENSG00000123636	ENSG00000151553	BAZ2B	FHIP2A	5020	rs117626141	rs1235374041	1	1	0	1.30984e-10	0	0.0835362	0.916464	1	rs117626141	0.999343	0.935834	2:157559052_163113228	2:159000507_160317126	0.327243	0.00256324	-0.0207819	0.0027682	0.320098	0.00260605	-0.0214284	0.00276884
ENSG00000123636	ENSG00000151726	BAZ2B	ACSL1	4832	rs117626141	rs13397722	1	1	0	4.30848e-06	0	0.102935	0.897061	1	rs117626141	0.999219	0.975283	2:157559052_163113228	2:159071399_160317126	0.327243	0.00256324	-0.0159839	0.00270008	0.323838	0.00256458	-0.0161948	0.00268491
ENSG00000123636	ENSG00000153094	BAZ2B	BCL2L11	4761	rs117626141	rs10460340	1	1	0	1.45352e-05	0	0.0617331	0.938252	1	rs117626141	0.999031	0.976784	2:157559052_163113228	2:159071399_160296712	0.327243	0.00256324	-0.0282804	0.00495079	0.324032	0.00255838	-0.0282405	0.00491625
ENSG00000123636	ENSG00000154451	BAZ2B	GBP5	4507	rs117626141	2:159576912:C:CAA	1	1	0	0.000783309	0	0.170362	0.828855	1	rs117626141	0.999171	0.914199	2:157559052_163113228	2:159071399_160208074	0.327243	0.00256324	0.0256553	0.00481794	0.322522	0.00264789	0.0276443	0.00491044
ENSG00000123636	ENSG00000154845	BAZ2B	PPP4R1	4598	rs117626141	rs35808640	1	1	0	1.58172e-05	0	0.0747197	0.925264	1	rs117626141	0.999109	0.833455	2:157559052_163113228	2:159057374_160211267	0.327243	0.00256324	0.0176268	0.00309545	0.245685	0.00272783	0.0177144	0.00301962
ENSG00000123636	ENSG00000154928	BAZ2B	EPHB1	4832	rs117626141	rs570845016	1	1	0	2.68836e-05	0	0.16969	0.830283	1	rs117626141	0.99922	0.92716	2:157559052_163113228	2:159071399_160317126	0.327243	0.00256324	-0.0243224	0.00436108	0.316421	0.00257702	-0.0247913	0.00434551
ENSG00000123636	ENSG00000155099	BAZ2B	PIP4P2	4893	rs117626141	rs10202187	1	1	0	6.94146e-13	0	0.0358964	0.964104	1	rs117626141	0.998876	0.998758	2:157559052_163113228	2:159051651_160317126	0.327243	0.00256324	-0.0215032	0.00262874	0.327101	0.00256535	-0.0215821	0.0026283
ENSG00000123636	ENSG00000156313	BAZ2B	RPGR	4020	rs117626141	2:159588214:C:CAAA	1	1	0	0.000108966	0	0.0790912	0.9208	1	rs117626141	0.999186	0.966793	2:157559052_163113228	2:159088560_160087610	0.327243	0.00256324	0.0201266	0.0037748	0.329786	0.00264214	0.0213278	0.00386643
ENSG00000123636	ENSG00000156639	BAZ2B	ZFAND3	4644	rs117626141	rs117626141	1	1	0	7.02509e-06	0	0.0474393	0.952554	1	rs117626141	0.999153	1	2:157559052_163113228	2:159041965_160211267	0.327243	0.00256324	-0.0163782	0.00280198	0.327243	0.00256324	-0.0163782	0.00280198
ENSG00000123636	ENSG00000157954	BAZ2B	WIPI2	4558	rs117626141	rs11442811	1	1	0	2.73556e-05	0	0.099563	0.90041	1	rs117626141	0.999248	0.910085	2:157559052_163113228	2:159071399_160212701	0.327243	0.00256324	0.0207416	0.00371094	0.314144	0.00256651	0.0205114	0.00361153
ENSG00000123636	ENSG00000158089	BAZ2B	GALNT14	5180	rs117626141	2:159687041:C:CAAA	1	1	0	2.32783e-29	0	0.0280204	0.97198	1	rs117626141	0.998832	0.930804	2:157559052_163113228	2:158970835_160346884	0.327243	0.00256324	-0.064557	0.00535664	0.321017	0.00258545	-0.0648164	0.00534616
ENSG00000123636	ENSG00000158470	BAZ2B	B4GALT5	5277	rs117626141	rs4665083	1	1	0	8.37542e-48	0	0.0183977	0.981602	1	rs117626141	0.999229	0.971649	2:157559052_163113228	2:158968061_160389806	0.327243	0.00256324	-0.0493834	0.00330608	0.318739	0.00251021	-0.0482756	0.00322872
ENSG00000123636	ENSG00000158717	BAZ2B	RNF166	5002	rs117626141	rs13397722	1	1	0	3.01789e-15	0	0.152953	0.847047	1	rs117626141	0.998977	0.975283	2:157559052_163113228	2:159012438_160321496	0.327243	0.00256324	-0.0325385	0.00368335	0.323838	0.00256458	-0.0329572	0.00366319
ENSG00000123636	ENSG00000158825	BAZ2B	CDA	4893	rs117626141	rs34885086	1	1	0	4.78274e-09	0	0.0818397	0.91816	1	rs117626141	0.99935	0.958828	2:157559052_163113228	2:159051651_160317126	0.327243	0.00256324	-0.0262725	0.00375202	0.31774	0.00251556	-0.0260868	0.00365128
ENSG00000123636	ENSG00000158887	BAZ2B	MPZ	5098	rs117626141	rs6753181	1	1	0	3.47894e-11	0	0.10172	0.89828	1	rs117626141	0.999096	0.940824	2:157559052_163113228	2:158970835_160317126	0.327243	0.00256324	0.0385576	0.00500805	0.316269	0.00253453	0.0389428	0.00491611
ENSG00000123636	ENSG00000160211	BAZ2B	G6PD	4931	rs117626141	2:159588214:C:CAAA	1	1	0	5.50475e-11	0	0.0646739	0.935326	1	rs117626141	0.998926	0.966793	2:157559052_163113228	2:159035495_160317126	0.327243	0.00256324	0.0183712	0.00240876	0.329786	0.00264214	0.0191304	0.00246593
ENSG00000123636	ENSG00000160588	BAZ2B	MPZL3	4893	rs117626141	2:159588214:C:CAAA	1	1	0	8.46846e-10	0	0.0258649	0.974135	1	rs117626141	0.999081	0.966793	2:157559052_163113228	2:159051651_160317126	0.327243	0.00256324	0.0243945	0.00336084	0.329786	0.00264214	0.0250835	0.00344245
ENSG00000123636	ENSG00000160593	BAZ2B	JAML	5565	rs117626141	rs10202187	1	1	0	8.97884e-29	0	0.00908226	0.990918	1	rs117626141	0.998629	0.998758	2:157559052_163113228	2:158970835_160483079	0.327243	0.00256324	0.0325707	0.00272243	0.327101	0.00256535	0.0326672	0.00272176
ENSG00000123636	ENSG00000160710	BAZ2B	ADAR	5066	rs117626141	rs6753181	1	1	0	1.70253e-09	0	0.111665	0.888335	1	rs117626141	0.999416	0.940824	2:157559052_163113228	2:159000507_160328407	0.327243	0.00256324	-0.0182574	0.00252204	0.316269	0.00253453	-0.0185548	0.00247849
ENSG00000123636	ENSG00000162413	BAZ2B	KLHL21	5344	rs117626141	rs13397722	1	1	0	1.60728e-15	0	0.0221994	0.977801	1	rs117626141	0.999476	0.975283	2:157559052_163113228	2:158970835_160421590	0.327243	0.00256324	-0.024463	0.00273	0.323838	0.00256458	-0.0243795	0.00271347
ENSG00000123636	ENSG00000162702	BAZ2B	ZNF281	5127	rs117626141	rs10202187	1	1	0	5.09063e-24	0	0.0147736	0.985226	1	rs117626141	0.998714	0.998758	2:157559052_163113228	2:158968061_160353277	0.327243	0.00256324	-0.0360066	0.00333783	0.327101	0.00256535	-0.0361066	0.0033361
ENSG00000123636	ENSG00000163171	BAZ2B	CDC42EP3	4802	rs117626141	2:159588214:C:CAAA	1	1	0	1.2278e-06	0	0.0584937	0.941505	1	rs117626141	0.999088	0.966793	2:157559052_163113228	2:159057374_160296712	0.327243	0.00256324	-0.0259717	0.0042927	0.329786	0.00264214	-0.0270033	0.0043978
ENSG00000123636	ENSG00000163235	BAZ2B	TGFA	5144	rs117626141	rs10202187	1	1	0	9.91191e-29	0	0.010479	0.989521	1	rs117626141	0.998567	0.998758	2:157559052_163113228	2:158970835_160328407	0.327243	0.00256324	-0.0412721	0.00370486	0.327101	0.00256535	-0.0414063	0.00370244
ENSG00000123636	ENSG00000163563	BAZ2B	MNDA	5161	rs117626141	rs10202187	1	1	0	1.48838e-24	0	0.023445	0.976555	1	rs117626141	0.998964	0.998758	2:157559052_163113228	2:158970835_160339701	0.327243	0.00256324	-0.0308501	0.00279904	0.327101	0.00256535	-0.0308799	0.00279787
ENSG00000123636	ENSG00000163754	BAZ2B	GYG1	5074	rs117626141	rs1235374041	1	1	0	2.34992e-13	0	0.110816	0.889184	1	rs117626141	0.998904	0.935834	2:157559052_163113228	2:158970835_160328407	0.327243	0.00256324	-0.0376745	0.00453055	0.320098	0.00260605	-0.0385954	0.00449717
ENSG00000123636	ENSG00000163902	BAZ2B	RPN1	5659	rs117626141	rs12622391	1	1	0	4.65634e-20	0	0.0392975	0.960702	1	rs117626141	0.99947	0.972508	2:157559052_163113228	2:158934875_160483079	0.327243	0.00256324	-0.0324488	0.00323929	0.319542	0.00251477	-0.0321072	0.00316444
ENSG00000123636	ENSG00000163950	BAZ2B	SLBP	6201	rs117626141	rs117626141	1	1	0	1.30593e-48	0	0.00358291	0.996417	1	rs117626141	0.999443	1	2:157559052_163113228	2:158836552_160483079	0.327243	0.00256324	-0.0650052	0.00428736	0.327243	0.00256324	-0.0650052	0.00428736
ENSG00000123636	ENSG00000164032	BAZ2B	H2AZ1	4750	rs117626141	2:159576912:C:CAA	1	1	0	4.28049e-11	0	0.0430539	0.956946	1	rs117626141	0.999194	0.914199	2:157559052_163113228	2:159057374_160317126	0.327243	0.00256324	0.027896	0.00365901	0.322522	0.00264789	0.0288511	0.00372641
ENSG00000123636	ENSG00000164088	BAZ2B	PPM1M	4832	rs117626141	rs35662165	1	1	0	5.28266e-05	0	0.166747	0.833201	1	rs117626141	0.998975	0.883159	2:157559052_163113228	2:159071399_160317126	0.327243	0.00256324	-0.0210838	0.00375389	-0.312347	0.00260981	0.0223943	0.00371866
ENSG00000123636	ENSG00000164506	BAZ2B	STXBP5	5350	rs117626141	rs10202187	1	1	0	6.42307e-44	0	0.0129144	0.987086	1	rs117626141	0.998264	0.998758	2:157559052_163113228	2:158968061_160421590	0.327243	0.00256324	-0.0439584	0.00305899	0.327101	0.00256535	-0.0440887	0.00305799
ENSG00000123636	ENSG00000164715	BAZ2B	LMTK2	4354	rs117626141	2:159576912:C:CAA	1	1	0	2.90134e-05	0	0.0920478	0.907923	1	rs117626141	0.998969	0.914199	2:157559052_163113228	2:159071399_160147951	0.327243	0.00256324	0.0210917	0.00377998	0.322522	0.00264789	0.0221299	0.00384574
ENSG00000123636	ENSG00000165029	BAZ2B	ABCA1	4601	rs117626141	rs13397722	1	1	0	7.55643e-06	0	0.108124	0.891869	1	rs117626141	0.999071	0.975283	2:157559052_163113228	2:159071399_160228837	0.327243	0.00256324	-0.0288379	0.00495496	0.323838	0.00256458	-0.0293844	0.00493365
ENSG00000123636	ENSG00000165030	BAZ2B	NFIL3	6549	rs117626141	rs10202187	1	1	0	3.55738e-72	0	0.00553225	0.994468	1	rs117626141	0.998321	0.998758	2:157559052_163113228	2:158901675_160718985	0.327243	0.00256324	-0.0505244	0.00271565	0.327101	0.00256535	-0.0506133	0.00271559
ENSG00000123636	ENSG00000166888	BAZ2B	STAT6	4536	rs117626141	rs5835752	1	1	0	1.60115e-05	0	0.0843233	0.915661	1	rs117626141	0.999059	0.933067	2:157559052_163113228	2:159071399_160203804	0.327243	0.00256324	0.0159878	0.0028097	0.318483	0.00257086	0.0161046	0.00278148
ENSG00000123636	ENSG00000166900	BAZ2B	STX3	5018	rs117626141	rs12692554	1	1	0	7.53172e-09	0	0.093167	0.906833	1	rs117626141	0.999452	0.96063	2:157559052_163113228	2:159002056_160317126	0.327243	0.00256324	0.0137184	0.00198767	0.31748	0.00251302	0.0135285	0.00195074
ENSG00000123636	ENSG00000167261	BAZ2B	DPEP2	5148	rs117626141	rs143656549	1	1	0	7.24942e-23	0	0.0545577	0.945442	1	rs117626141	0.99918	0.989084	2:157559052_163113228	2:158970835_160330627	0.327243	0.00256324	-0.0312224	0.00292977	0.324157	0.00254264	-0.0310676	0.00290186
ENSG00000123636	ENSG00000167264	BAZ2B	DUS2	4717	rs117626141	rs13000070	1	1	0	1.14825e-07	0	0.133167	0.866833	1	rs117626141	0.999294	0.965305	2:157559052_163113228	2:159071399_160296712	0.327243	0.00256324	-0.0305843	0.00469632	0.32235	0.00255652	-0.031609	0.00465008
ENSG00000123636	ENSG00000167323	BAZ2B	STIM1	5565	rs117626141	rs143656549	1	1	0	1.74907e-25	0	0.0529137	0.947086	1	rs117626141	0.998949	0.989084	2:157559052_163113228	2:158970835_160483079	0.327243	0.00256324	-0.0391443	0.00345716	0.324157	0.00254264	-0.038876	0.00342066
ENSG00000123636	ENSG00000167434	BAZ2B	CA4	5348	rs117626141	rs117626141	1	1	0	1.09357e-50	0	0.00869052	0.991309	1	rs117626141	0.999213	1	2:157559052_163113228	2:158968061_160421590	0.327243	0.00256324	-0.0585578	0.00373363	0.327243	0.00256324	-0.0585578	0.00373363
ENSG00000123636	ENSG00000167778	BAZ2B	SPRYD3	4893	rs117626141	rs1235374041	1	1	0	2.93763e-08	0	0.0992697	0.90073	1	rs117626141	0.999466	0.935834	2:157559052_163113228	2:159051651_160317126	0.327243	0.00256324	0.0214653	0.00318981	0.320098	0.00260605	0.0222681	0.003204
ENSG00000123636	ENSG00000168016	BAZ2B	TRANK1	4873	rs117626141	rs5835752	1	1	0	4.00266e-09	0	0.0815228	0.918477	1	rs117626141	0.999137	0.933067	2:157559052_163113228	2:159057374_160317126	0.327243	0.00256324	0.0208184	0.00296212	0.318483	0.00257086	0.0212681	0.00294334
ENSG00000123636	ENSG00000168918	BAZ2B	INPP5D	5092	rs117626141	rs1365800	1	1	0	3.80679e-22	0	0.0192706	0.980729	1	rs117626141	0.999483	0.967258	2:157559052_163113228	2:158970835_160319868	0.327243	0.00256324	-0.0361381	0.00344095	0.321905	0.00256803	-0.0360796	0.00342022
ENSG00000123636	ENSG00000168995	BAZ2B	SIGLEC7	4931	rs117626141	rs10432413	1	1	0	2.62527e-13	0	0.0718419	0.928158	1	rs117626141	0.999396	0.982019	2:157559052_163113228	2:159035495_160317126	0.327243	0.00256324	-0.0366587	0.00448348	0.325302	0.0025689	-0.0370782	0.00448218
ENSG00000123636	ENSG00000169180	BAZ2B	XPO6	5108	rs117626141	rs12611922	1	1	0	3.68023e-26	0	0.148102	0.851898	1	rs117626141	0.999348	0.959842	2:157559052_163113228	2:158968061_160318363	0.327243	0.00256324	0.0265509	0.00234087	0.316611	0.00251716	0.0263828	0.00228603
ENSG00000123636	ENSG00000169372	BAZ2B	CRADD	4864	rs117626141	rs117626141	1	1	0	2.98547e-10	0	0.0424935	0.957506	1	rs117626141	0.999337	1	2:157559052_163113228	2:159057374_160315008	0.327243	0.00256324	0.0361734	0.00488764	0.327243	0.00256324	0.0361734	0.00488764
ENSG00000123636	ENSG00000169554	BAZ2B	ZEB2	4949	rs117626141	rs13397722	1	1	0	7.83879e-08	0	0.0400044	0.959996	1	rs117626141	0.999195	0.975283	2:157559052_163113228	2:159000507_160296712	0.327243	0.00256324	-0.0176699	0.00268197	0.323838	0.00256458	-0.0176328	0.00267305
ENSG00000123636	ENSG00000169764	BAZ2B	UGP2	5098	rs117626141	rs1235374041	1	1	0	9.77748e-10	0	0.0544915	0.945508	1	rs117626141	0.999264	0.935834	2:157559052_163113228	2:158970835_160317126	0.327243	0.00256324	-0.0229426	0.00315847	0.320098	0.00260605	-0.0234015	0.00316415
ENSG00000123636	ENSG00000169826	BAZ2B	CSGALNACT2	5023	rs117626141	rs10432413	1	1	0	5.25634e-27	0	0.0707116	0.929288	1	rs117626141	0.998968	0.982019	2:157559052_163113228	2:158968061_160330627	0.327243	0.00256324	-0.035211	0.00305322	0.325302	0.0025689	-0.0356548	0.00305256
ENSG00000123636	ENSG00000169891	BAZ2B	REPS2	5191	rs117626141	rs13000070	1	1	0	1.16352e-28	0	0.0331858	0.966814	1	rs117626141	0.99923	0.965305	2:157559052_163113228	2:158970835_160353277	0.327243	0.00256324	-0.0331667	0.00279848	0.32235	0.00255652	-0.0329654	0.00277771
ENSG00000123636	ENSG00000169896	BAZ2B	ITGAM	5102	rs117626141	rs1235374041	1	1	0	4.08883e-12	0	0.0383475	0.961653	1	rs117626141	0.99889	0.935834	2:157559052_163113228	2:158970835_160318363	0.327243	0.00256324	0.0250138	0.00310355	0.320098	0.00260605	0.0253981	0.00310132
ENSG00000123636	ENSG00000170017	BAZ2B	ALCAM	5020	rs117626141	rs143656549	1	1	0	1.8069e-15	0	0.026847	0.973153	1	rs117626141	0.999032	0.989084	2:157559052_163113228	2:159000507_160317126	0.327243	0.00256324	0.0419881	0.00471865	0.324157	0.00254264	0.0416992	0.00465904
ENSG00000123636	ENSG00000170837	BAZ2B	GPR27	4854	rs117626141	rs5835752	1	1	0	6.64125e-09	0	0.0582831	0.941717	1	rs117626141	0.998895	0.933067	2:157559052_163113228	2:159057374_160317126	0.327243	0.00256324	-0.0280976	0.00405211	0.318483	0.00257086	-0.0280226	0.00402952
ENSG00000123636	ENSG00000171051	BAZ2B	FPR1	5020	rs117626141	rs766494921	1	1	0	2.41024e-11	0	0.05834	0.94166	1	rs117626141	0.999376	0.910957	2:157559052_163113228	2:159000507_160317126	0.327243	0.00256324	0.0229227	0.00294636	0.313249	0.00258347	0.0228126	0.00291761
ENSG00000123636	ENSG00000171316	BAZ2B	CHD7	5148	rs117626141	rs10173538	1	1	0	9.06765e-20	0	0.128312	0.871688	1	rs117626141	0.998979	0.920436	2:157559052_163113228	2:158970835_160330627	0.327243	0.00256324	-0.0369289	0.0036491	0.311579	0.00252424	-0.0361533	0.00354434
ENSG00000123636	ENSG00000172349	BAZ2B	IL16	4893	rs117626141	rs143656549	1	1	0	3.10536e-09	0	0.129761	0.870239	1	rs117626141	0.999197	0.989084	2:157559052_163113228	2:159051651_160317126	0.327243	0.00256324	-0.0259559	0.0036966	0.324157	0.00254264	-0.0265381	0.00365932
ENSG00000123636	ENSG00000172765	BAZ2B	TMCC1	5020	rs117626141	2:159588214:C:CAAA	1	1	0	1.26073e-13	0	0.0489143	0.951086	1	rs117626141	0.999314	0.966793	2:157559052_163113228	2:159000507_160317126	0.327243	0.00256324	0.0356612	0.00424562	0.329786	0.00264214	0.0371717	0.00434464
ENSG00000123636	ENSG00000172794	BAZ2B	RAB37	4821	rs117626141	rs2556102	1	1	0	5.35907e-07	0	0.030065	0.969934	1	rs117626141	0.999205	0.840264	2:157559052_163113228	2:159071399_160314364	0.327243	0.00256324	0.0254717	0.00405333	0.298661	0.00260961	0.0250213	0.00396485
ENSG00000123636	ENSG00000172830	BAZ2B	SSH3	4761	rs117626141	rs117626141	1	1	0	3.59798e-07	0	0.0204511	0.979549	1	rs117626141	0.999354	1	2:157559052_163113228	2:159071399_160296712	0.327243	0.00256324	0.0220503	0.00347211	0.327243	0.00256324	0.0220503	0.00347211
ENSG00000123636	ENSG00000172936	BAZ2B	MYD88	5020	rs117626141	rs140022265	1	1	0	4.76646e-12	0	0.119198	0.880802	1	rs117626141	0.999423	0.952794	2:157559052_163113228	2:159000507_160317126	0.327243	0.00256324	0.0221024	0.00278005	0.318607	0.00253016	0.0220967	0.00272801
ENSG00000123636	ENSG00000173825	BAZ2B	TIGD3	5098	rs117626141	rs10165041	1	1	0	1.20509e-14	0	0.0786457	0.921354	1	rs117626141	0.999422	0.972812	2:157559052_163113228	2:158970835_160317126	0.327243	0.00256324	-0.0369472	0.00425926	0.319628	0.00251503	-0.0367181	0.00417647
ENSG00000123636	ENSG00000174021	BAZ2B	GNG5	4854	rs117626141	2:159588214:C:CAAA	1	1	0	3.0469e-07	0	0.0513513	0.948648	1	rs117626141	0.999228	0.966793	2:157559052_163113228	2:159057374_160317126	0.327243	0.00256324	-0.0192353	0.00301875	0.329786	0.00264214	-0.0199283	0.00309171
ENSG00000123636	ENSG00000175662	BAZ2B	TOM1L2	4761	rs117626141	rs5835752	1	1	0	1.41692e-05	0	0.14281	0.857175	1	rs117626141	0.999322	0.933067	2:157559052_163113228	2:159071399_160296712	0.327243	0.00256324	0.0233023	0.00408793	0.318483	0.00257086	0.0244499	0.0040273
ENSG00000123636	ENSG00000175711	BAZ2B	B3GNTL1	5007	rs117626141	rs12622391	1	1	0	7.92814e-11	0	0.0677941	0.932206	1	rs117626141	0.998591	0.972508	2:157559052_163113228	2:159000507_160317126	0.327243	0.00256324	0.0323432	0.00414125	0.319542	0.00251477	0.0320044	0.004058
ENSG00000123636	ENSG00000177125	BAZ2B	ZBTB34	7725	rs117626141	rs5835752	1	1	0	2.95982e-32	0	0.0301816	0.969818	1	rs117626141	0.999689	0.933067	2:157559052_163113228	2:158968061_161025174	0.327243	0.00256324	0.0305569	0.00242239	0.318483	0.00257086	0.0306717	0.00240504
ENSG00000123636	ENSG00000177191	BAZ2B	B3GNT8	4172	rs117626141	rs5835752	1	1	0	0.000162668	0	0.191871	0.807967	1	rs117626141	0.999132	0.933067	2:157559052_163113228	2:159107008_160133632	0.327243	0.00256324	0.01732	0.00331366	0.318483	0.00257086	0.0183635	0.00330725
ENSG00000123636	ENSG00000177337	BAZ2B	DLGAP1-AS1	4407	rs117626141	rs5835752	1	1	0	6.64148e-05	0	0.169175	0.830759	1	rs117626141	0.99911	0.933067	2:157559052_163113228	2:159107008_160211267	0.327243	0.00256324	-0.0330183	0.00610924	0.318483	0.00257086	-0.034771	0.00605673
ENSG00000123636	ENSG00000177663	BAZ2B	IL17RA	5148	rs117626141	rs143656549	1	1	0	9.66347e-23	0	0.0405814	0.959419	1	rs117626141	0.999222	0.989084	2:157559052_163113228	2:158970835_160330627	0.327243	0.00256324	0.0271837	0.00254374	0.324157	0.00254264	0.027222	0.00252213
ENSG00000123636	ENSG00000178307	BAZ2B	TMEM11	4873	rs117626141	rs143656549	1	1	0	2.41916e-08	0	0.160083	0.839917	1	rs117626141	0.99942	0.989084	2:157559052_163113228	2:159057374_160317126	0.327243	0.00256324	-0.0265334	0.00393264	0.324157	0.00254264	-0.026537	0.00388096
ENSG00000123636	ENSG00000178719	BAZ2B	GRINA	4757	rs117626141	rs13397722	1	1	0	1.60188e-06	0	0.111507	0.888491	1	rs117626141	0.999096	0.975283	2:157559052_163113228	2:159071399_160314364	0.327243	0.00256324	-0.0204518	0.00335956	0.323838	0.00256458	-0.0204401	0.00333567
ENSG00000123636	ENSG00000178996	BAZ2B	SNX18	5138	rs117626141	rs34885086	1	1	0	1.52728e-16	0	0.0499502	0.95005	1	rs117626141	0.99891	0.958828	2:157559052_163113228	2:158970835_160330627	0.327243	0.00256324	-0.0348642	0.00379997	0.31774	0.00251556	-0.0344392	0.00370737
ENSG00000123636	ENSG00000181409	BAZ2B	AATK	7015	rs117626141	rs143656549	1	1	0	5.23765e-41	0	0.0143855	0.985614	1	rs117626141	0.999152	0.989084	2:157559052_163113228	2:158968061_160851471	0.327243	0.00256324	-0.0519165	0.0037221	0.324157	0.00254264	-0.051658	0.0036843
ENSG00000123636	ENSG00000181444	BAZ2B	ZNF467	4512	rs117626141	2:159576912:C:CAA	1	1	0	8.72759e-05	0	0.179842	0.820071	1	rs117626141	0.999207	0.914199	2:157559052_163113228	2:159077122_160202279	0.327243	0.00256324	-0.016261	0.00303825	0.322522	0.00264789	-0.0173998	0.0030826
ENSG00000123636	ENSG00000182511	BAZ2B	FES	5098	rs117626141	rs117626141	1	1	0	8.10845e-26	0	0.00829661	0.991703	1	rs117626141	0.99928	1	2:157559052_163113228	2:158970835_160317126	0.327243	0.00256324	-0.036246	0.00322864	0.327243	0.00256324	-0.036246	0.00322864
ENSG00000123636	ENSG00000182957	BAZ2B	SPATA13	4812	rs117626141	rs6745766	1	1	0	3.42614e-06	0	0.133465	0.866531	1	rs117626141	0.999162	0.971021	2:157559052_163113228	2:159071399_160317126	0.327243	0.00256324	-0.017841	0.00299682	0.319116	0.00251012	-0.0179311	0.00292853
ENSG00000123636	ENSG00000183023	BAZ2B	SLC8A1	8108	rs117626141	rs10202187	1	1	0	4.77733e-58	0	0.0205508	0.979449	1	rs117626141	0.998179	0.998758	2:157559052_163113228	2:158870408_161025174	0.327243	0.00256324	-0.0723158	0.00434864	0.327101	0.00256535	-0.0724732	0.00434632
ENSG00000123636	ENSG00000183690	BAZ2B	EFHC2	5144	rs117626141	rs1365800	1	1	0	1.27906e-22	0	0.114367	0.885633	1	rs117626141	0.998767	0.967258	2:157559052_163113228	2:158970835_160328407	0.327243	0.00256324	0.0521086	0.0049174	0.321905	0.00256803	0.0522421	0.00488898
ENSG00000123636	ENSG00000183696	BAZ2B	UPP1	5350	rs117626141	rs1365800	1	1	0	5.85375e-36	0	0.00885086	0.991149	1	rs117626141	0.999335	0.967258	2:157559052_163113228	2:158968061_160421590	0.327243	0.00256324	-0.0524799	0.00397408	0.321905	0.00256803	-0.0522248	0.00394362
ENSG00000123636	ENSG00000184730	BAZ2B	APOBR	4756	rs117626141	rs34885086	1	1	0	7.21575e-05	0	0.0848907	0.915037	1	rs117626141	0.999262	0.958828	2:157559052_163113228	2:159071399_160292311	0.327243	0.00256324	0.0164756	0.0029938	0.31774	0.00251556	0.0167656	0.00291331
ENSG00000123636	ENSG00000185885	BAZ2B	IFITM1	5159	rs117626141	rs34885086	1	1	0	5.22236e-29	0	0.0616724	0.938328	1	rs117626141	0.999245	0.958828	2:157559052_163113228	2:158970835_160346077	0.327243	0.00256324	-0.0407475	0.0034231	0.31774	0.00251556	-0.0402983	0.00333211
ENSG00000123636	ENSG00000187554	BAZ2B	TLR5	5098	rs117626141	2:159588214:C:CAAA	1	1	0	4.13349e-14	0	0.0174112	0.982589	1	rs117626141	0.998652	0.966793	2:157559052_163113228	2:158970835_160317126	0.327243	0.00256324	-0.0328136	0.00397219	0.329786	0.00264214	-0.0341011	0.00406728
ENSG00000123636	ENSG00000187775	BAZ2B	DNAH17	4671	rs117626141	rs143656549	1	1	0	7.0007e-06	0	0.0387584	0.961235	1	rs117626141	0.998912	0.989084	2:157559052_163113228	2:159071399_160276365	0.327243	0.00256324	-0.0283795	0.00488601	0.324157	0.00254264	-0.0282845	0.00482412
ENSG00000123636	ENSG00000187808	BAZ2B	SOWAHD	4897	rs117626141	rs11687103	1	1	0	1.96154e-09	0	0.106602	0.893398	1	rs117626141	0.998787	0.96881	2:157559052_163113228	2:159051651_160318363	0.327243	0.00256324	-0.0337684	0.00473823	0.32298	0.00255906	-0.0342693	0.00471081
ENSG00000123636	ENSG00000188786	BAZ2B	MTF1	5020	rs117626141	2:159588214:C:CAAA	1	1	0	2.56832e-10	0	0.188096	0.811904	1	rs117626141	0.998926	0.966793	2:157559052_163113228	2:159000507_160317126	0.327243	0.00256324	-0.0217937	0.0029456	0.329786	0.00264214	-0.0227637	0.00301868
ENSG00000123636	ENSG00000189127	BAZ2B	ANKRD34B	4555	rs117626141	rs117626141	1	1	0	8.21141e-06	0	0.0329215	0.96707	1	rs117626141	0.999246	1	2:157559052_163113228	2:159071399_160211267	0.327243	0.00256324	-0.034428	0.00591497	0.327243	0.00256324	-0.034428	0.00591497
ENSG00000123636	ENSG00000196154	BAZ2B	S100A4	4977	rs117626141	rs5835752	1	1	0	4.94607e-11	0	0.0177145	0.982286	1	rs117626141	0.999379	0.933067	2:157559052_163113228	2:159045637_160346884	0.327243	0.00256324	-0.0229845	0.003001	0.318483	0.00257086	-0.022676	0.00295657
ENSG00000123636	ENSG00000196182	BAZ2B	STK40	4269	rs117626141	rs5835752	1	1	0	9.97351e-05	0	0.0804177	0.919483	1	rs117626141	0.999119	0.933067	2:157559052_163113228	2:159107008_160159098	0.327243	0.00256324	0.012523	0.00234144	0.318483	0.00257086	0.0128972	0.00232292
ENSG00000123636	ENSG00000196411	BAZ2B	EPHB4	5020	rs117626141	rs143656549	1	1	0	7.18872e-11	0	0.0739961	0.926004	1	rs117626141	0.999273	0.989084	2:157559052_163113228	2:159000507_160317126	0.327243	0.00256324	-0.0383386	0.00505133	0.324157	0.00254264	-0.0382049	0.00498102
ENSG00000123636	ENSG00000196547	BAZ2B	MAN2A2	8355	rs117626141	rs11687103	1	1	0	7.64396e-122	0	0.096581	0.903419	1	rs117626141	0.999166	0.96881	2:157559052_163113228	2:158836552_161025174	0.327243	0.00256324	-0.0789438	0.00328046	0.32298	0.00255906	-0.078574	0.00325307
ENSG00000123636	ENSG00000196924	BAZ2B	FLNA	4829	rs117626141	rs35662165	1	1	0	6.85212e-11	0	0.18923	0.81077	1	rs117626141	0.999193	0.883159	2:157559052_163113228	2:159055934_160317126	0.327243	0.00256324	0.0214613	0.00283106	-0.312347	0.00260981	-0.0222112	0.00280684
ENSG00000123636	ENSG00000196954	BAZ2B	CASP4	5344	rs117626141	rs142992586	1	1	0	1.44259e-20	0	0.0334702	0.96653	1	rs117626141	0.999273	0.975649	2:157559052_163113228	2:158970835_160421590	0.327243	0.00256324	0.0287922	0.00283794	0.324101	0.0025596	0.0287769	0.00282428
ENSG00000123636	ENSG00000197208	BAZ2B	SLC22A4	5186	rs117626141	rs140022265	1	1	0	2.44023e-45	0	0.162603	0.837397	1	rs117626141	0.998713	0.952794	2:157559052_163113228	2:158968061_160346884	0.327243	0.00256324	-0.0501386	0.00340014	0.318607	0.00253016	-0.0499592	0.00334508
ENSG00000123636	ENSG00000197555	BAZ2B	SIPA1L1	5350	rs117626141	rs143656549	1	1	0	6.62858e-51	0	0.0385079	0.961492	1	rs117626141	0.999018	0.989084	2:157559052_163113228	2:158968061_160421590	0.327243	0.00256324	-0.0506014	0.00324288	0.324157	0.00254264	-0.0506852	0.00321821
ENSG00000123636	ENSG00000197629	BAZ2B	MPEG1	5098	rs117626141	rs10202187	1	1	0	4.57779e-13	0	0.0389488	0.961051	1	rs117626141	0.998981	0.998758	2:157559052_163113228	2:158970835_160317126	0.327243	0.00256324	0.0263816	0.00321534	0.327101	0.00256535	0.0264315	0.00321421
ENSG00000123636	ENSG00000197818	BAZ2B	SLC9A8	4873	rs117626141	rs5835752	1	1	0	1.9655e-11	0	0.125379	0.874621	1	rs117626141	0.999152	0.933067	2:157559052_163113228	2:159057374_160317126	0.327243	0.00256324	-0.0255901	0.00330832	0.318483	0.00257086	-0.0264085	0.00326612
ENSG00000123636	ENSG00000197930	BAZ2B	ERO1A	4651	rs117626141	rs143656549	1	1	0	3.58363e-05	0	0.0852534	0.914711	1	rs117626141	0.998857	0.989084	2:157559052_163113228	2:159061568_160243326	0.327243	0.00256324	-0.0294699	0.00514166	0.324157	0.00254264	-0.0294583	0.00506266
ENSG00000123636	ENSG00000198053	BAZ2B	SIRPA	5085	rs117626141	rs10202187	1	1	0	3.27017e-20	0	0.0146047	0.985395	1	rs117626141	0.998889	0.998758	2:157559052_163113228	2:158970835_160317126	0.327243	0.00256324	-0.0283629	0.00281784	0.327101	0.00256535	-0.0284353	0.00281789
ENSG00000123636	ENSG00000198833	BAZ2B	UBE2J1	4881	rs117626141	2:159576912:C:CAA	1	1	0	1.29677e-09	0	0.0866596	0.91334	1	rs117626141	0.999	0.914199	2:157559052_163113228	2:159055934_160317126	0.327243	0.00256324	-0.0316317	0.00440002	0.322522	0.00264789	-0.0319796	0.00438141
ENSG00000123636	ENSG00000203709	BAZ2B	MIR29B2CHG	4677	rs117626141	rs7606046	1	1	0	5.79933e-07	0	0.182157	0.817843	1	rs117626141	0.999161	0.835811	2:157559052_163113228	2:159057374_160314364	0.327243	0.00256324	-0.025505	0.00405889	0.301063	0.00260294	-0.0261488	0.00399707
ENSG00000123636	ENSG00000203721	BAZ2B	LINC00862	4502	rs117626141	rs12611922	1	1	0	1.02689e-06	0	0.135009	0.86499	1	rs117626141	0.999116	0.959842	2:157559052_163113228	2:159057374_160212701	0.327243	0.00256324	-0.0416585	0.00676561	0.316611	0.00251716	-0.0421406	0.00665442
ENSG00000123636	ENSG00000204020	BAZ2B	LIPN	4883	rs117626141	rs6738215	1	1	0	4.69128e-09	0	0.198985	0.801015	1	rs117626141	0.999166	0.961816	2:157559052_163113228	2:159051651_160317126	0.327243	0.00256324	0.0416833	0.00596763	0.317357	0.00250866	0.0419324	0.00578045
ENSG00000123636	ENSG00000204389	BAZ2B	HSPA1A	6673	rs117626141	rs117626141	1	1	0	2.43112e-75	0	0.00504025	0.99496	1	rs117626141	0.999378	1	2:157559052_163113228	2:158848829_160682324	0.327243	0.00256324	-0.0701096	0.00361839	0.327243	0.00256324	-0.0701096	0.00361839
ENSG00000123636	ENSG00000204389	BAZ2B	HSPA1A	6673	rs62173037	rs148168730	2	2	0	4.12645e-05	0	0.052499	0.94746	2	rs62173037;rs62175194	0.537898241640102;0.462080049968924	0.920621	2:157559052_163113228	2:158848829_160682324	-0.526046	0.00914858	0.0907482	0.0110969	-0.512483	0.00922295	0.0932911	0.0111514
ENSG00000123636	ENSG00000204390	BAZ2B	HSPA1L	4946	rs117626141	rs13397722	1	1	0	5.94133e-15	0	0.0190336	0.980966	1	rs117626141	0.999145	0.975283	2:157559052_163113228	2:159000507_160318363	0.327243	0.00256324	-0.0593639	0.00676653	0.323838	0.00256458	-0.0590001	0.00671644
ENSG00000123636	ENSG00000211455	BAZ2B	STK38L	4558	rs117626141	rs5835752	1	1	0	9.837e-06	0	0.161366	0.838624	1	rs117626141	0.999278	0.933067	2:157559052_163113228	2:159071399_160212701	0.327243	0.00256324	0.0159382	0.00281766	0.318483	0.00257086	0.0172719	0.00278402
ENSG00000123636	ENSG00000213903	BAZ2B	LTB4R	4933	rs117626141	2:159687041:C:CAAA	1	1	0	5.23203e-11	0	0.153737	0.846263	1	rs117626141	0.999183	0.930804	2:157559052_163113228	2:159034420_160317126	0.327243	0.00256324	-0.0273537	0.00358963	0.321017	0.00258545	-0.0275397	0.00357463
ENSG00000123636	ENSG00000214193	BAZ2B	SH3D21	4893	rs117626141	rs10460340	1	1	0	8.6753e-11	0	0.0333934	0.966607	1	rs117626141	0.999233	0.976784	2:157559052_163113228	2:159051651_160317126	0.327243	0.00256324	0.0408909	0.00540142	0.324032	0.00255838	0.040783	0.00535855
ENSG00000123636	ENSG00000215717	BAZ2B	TMEM167B	5098	rs117626141	rs143656549	1	1	0	4.32975e-13	0	0.0645777	0.935422	1	rs117626141	0.998279	0.989084	2:157559052_163113228	2:158970835_160317126	0.327243	0.00256324	-0.0235567	0.00285642	0.324157	0.00254264	-0.023615	0.00282833
ENSG00000123636	ENSG00000221823	BAZ2B	PPP3R1	5565	rs117626141	rs143656549	1	1	0	3.76754e-48	0	0.0539462	0.946054	1	rs117626141	0.998833	0.989084	2:157559052_163113228	2:158870408_160346884	0.327243	0.00256324	-0.0500522	0.00328275	0.324157	0.00254264	-0.0500367	0.00324209
ENSG00000123636	ENSG00000223969	BAZ2B		4635	rs117626141	rs10460340	1	1	0	3.43871e-06	0	0.100366	0.89963	1	rs117626141	0.99902	0.976784	2:157559052_163113228	2:159071399_160314364	0.327243	0.00256324	0.044007	0.00731271	0.324032	0.00255838	0.0445466	0.00725847
ENSG00000123636	ENSG00000225873	BAZ2B	C3orf86	6690	rs117626141	rs6432540	1	1	0	2.70422e-26	0	0.0532348	0.946765	1	rs117626141	0.999616	0.96114	2:157559052_163113228	2:158968061_160827361	0.327243	0.00256324	0.0482047	0.00419131	0.317557	0.00251252	0.0477392	0.00409915
ENSG00000123636	ENSG00000228382	BAZ2B	ITPKB-IT1	4972	rs117626141	rs10432413	1	1	0	6.30666e-36	0	0.0108908	0.989109	1	rs117626141	0.999553	0.982019	2:157559052_163113228	2:158968061_160344363	0.327243	0.00256324	0.0915259	0.00693393	0.325302	0.0025689	0.0916741	0.00691899
ENSG00000123636	ENSG00000229314	BAZ2B	ORM1	5118	rs117626141	rs4665083	1	1	0	5.15219e-25	0	0.0822497	0.91775	1	rs117626141	0.999142	0.971649	2:157559052_163113228	2:158968061_160337744	0.327243	0.00256324	-0.0760746	0.00685199	0.318739	0.00251021	-0.0757667	0.00671619
ENSG00000123636	ENSG00000231233	BAZ2B	CFAP58-DT	5469	rs117626141	rs143656549	1	1	0	2.04284e-27	0	0.0214865	0.978513	1	rs117626141	0.999544	0.989084	2:157559052_163113228	2:158870408_160397685	0.327243	0.00256324	0.0742795	0.00634751	0.324157	0.00254264	0.0737795	0.00628809
ENSG00000123636	ENSG00000245848	BAZ2B	CEBPA	4146	rs117626141	rs5835752	1	1	0	5.48892e-05	0	0.0782605	0.921685	1	rs117626141	0.99924	0.933067	2:157559052_163113228	2:159071399_160106861	0.327243	0.00256324	-0.0220239	0.00399293	0.318483	0.00257086	-0.0221678	0.00394725
ENSG00000123636	ENSG00000249173	BAZ2B	LINC01093	4541	rs117626141	rs10202187	1	1	0	1.09888e-07	0	0.030578	0.969422	1	rs117626141	0.998929	0.998758	2:157559052_163113228	2:159034420_160296712	0.327243	0.00256324	-0.0594904	0.00918671	0.327101	0.00256535	-0.0596468	0.00916625
ENSG00000123636	ENSG00000250616	BAZ2B	YPEL3-DT	4678	rs117626141	rs13397722	1	1	0	4.2443e-12	0	0.163873	0.836127	1	rs117626141	0.999032	0.975283	2:157559052_163113228	2:159000507_160317126	0.327243	0.00256324	0.0584832	0.00735979	0.323838	0.00256458	0.0593984	0.0072782
ENSG00000123636	ENSG00000251442	BAZ2B	LINC01094	5599	rs117626141	rs117626141	1	1	0	7.18564e-48	0	0.00247806	0.997522	1	rs117626141	0.999463	1	2:157559052_163113228	2:158934875_160483079	0.327243	0.00256324	-0.0901029	0.00594628	0.327243	0.00256324	-0.0901029	0.00594628
ENSG00000123636	ENSG00000257335	BAZ2B	MGAM	6882	rs117626141	rs34074082	1	1	0	8.43201e-65	0	0.183254	0.816746	1	rs117626141	0.998817	0.939846	2:157559052_163113228	2:158968061_160820905	0.327243	0.00256324	-0.0544755	0.00310967	0.315843	0.00252445	-0.0538629	0.00305542
ENSG00000123636	ENSG00000258476	BAZ2B	LINC02207	4829	rs117626141	rs397956955	1	1	0	4.08671e-13	0	0.0812304	0.91877	1	rs117626141	0.999337	0.8423	2:157559052_163113228	2:159000507_160317126	0.327243	0.00256324	0.0553092	0.00670227	0.300647	0.00258985	0.0543334	0.00652638
ENSG00000123636	ENSG00000259330	BAZ2B	INAFM2	4815	rs117626141	rs1235374041	1	1	0	7.06052e-12	0	0.0744111	0.925589	1	rs117626141	0.999096	0.935834	2:157559052_163113228	2:159000507_160317126	0.327243	0.00256324	-0.0444366	0.00562886	0.320098	0.00260605	-0.0458766	0.00562185
ENSG00000123636	ENSG00000260943	BAZ2B	LINC02555	4543	rs117626141	2:159588214:C:CAAA	1	1	0	6.53673e-06	0	0.0896855	0.910308	1	rs117626141	0.99933	0.966793	2:157559052_163113228	2:159071399_160212701	0.327243	0.00256324	-0.0327123	0.00578075	0.329786	0.00264214	-0.0342497	0.00591626
ENSG00000123636	ENSG00000262714	BAZ2B		6247	rs117626141	2:159687041:C:CAAA	1	1	0	6.41748e-10	0	0.187585	0.812415	1	rs117626141	0.999237	0.930804	2:157559052_163113228	2:159055934_160775172	0.327243	0.00256324	0.0554753	0.00726524	0.321017	0.00258545	0.0568832	0.00721002
ENSG00000123636	ENSG00000267078	BAZ2B		4140	rs117626141	2:159576912:C:CAA	1	1	0	2.49832e-05	0	0.127165	0.87281	1	rs117626141	0.999488	0.914199	2:157559052_163113228	2:159071399_160302808	0.327243	0.00256324	-0.0453228	0.00809254	0.322522	0.00264789	-0.0478392	0.00831482
ENSG00000123836	ENSG00000265972	PFKFB2	TXNIP	2060	rs11120137	rs6667268	1	1	2.51453e-191	1.56156e-05	4.29091e-188	0.0246967	0.975288	4	rs11120137;rs1560;rs2883211;rs1565	0.404902993771557;0.261256048823675;0.185809303103269;0.138767192336032	0.977915	1:206350901_208374237	1:206569906_207577265	-0.124672	0.00427606	-0.0400603	0.00703688	-0.124761	0.00431202	-0.0412059	0.00711167
ENSG00000123870	ENSG00000115350	ZNF137P	POLE4	5777	rs367959200	rs1808106	6	2	4.60969e-28	1.8619e-19	4.80738e-10	0.19256	0.80744	12	rs1808106;rs56113757;rs1044467;rs9304742;rs8112137;rs8111196;rs367959200;rs8110062;rs8111514;rs66502718;rs1287490578;rs1238624237	0.265741801377356;0.158194666063524;0.12800556143992;0.0999199910452504;0.045688358252081;0.0439551698727016;0.0437503177501327;0.0429677401019314;0.0427363111508597;0.0336405705681515;0.0265657253298451;0.0261644365260011	0.956494	19:51983050_53464113	19:52300869_53479275	0.0432107	0.00590511	-0.0375154	0.00356111	0.0409947	0.00586218	-0.038862	0.00353801
ENSG00000123870	ENSG00000119147	ZNF137P	ECRG4	5217	rs367959200	rs1044467	6	1	3.54123e-20	1.43034e-11	2.25466e-10	0.0892466	0.910753	15	rs1044467;rs367959200;rs8110062;rs1808106;rs8112137;rs8111196;rs12150933;rs8111514;rs12459008;rs12461778;rs12461796;rs1287490578;rs56113757;rs192637076;rs66502718	0.113989807202904;0.113395974686792;0.111889812622625;0.0709697669276219;0.0689151713307866;0.0671869269080262;0.0562777533194651;0.0562754231388814;0.0515221121722849;0.0505633708497591;0.0505633708497591;0.0436481823640383;0.0427355627410917;0.0358317013146114;0.0184979325959437	0.951739	19:51983050_53464113	19:52446988_53473724	0.0432107	0.00590511	-0.056898	0.0072044	0.0409739	0.00577445	-0.0581884	0.00708524
ENSG00000123870	ENSG00000133835	ZNF137P	HSD17B4	7149	rs367959200	rs7507133	6	3	4.32729e-13	0.000174784	1.33382e-10	0.0519787	0.947846	14	rs367959200;rs8112137;rs8111196;rs200714373;rs8111514;rs8110062;rs192637076;rs1287490578;rs66502718;19:52953392:C:CAA;rs12150933;rs12461778;rs12461796;rs12459008	0.235225669467612;0.0936066284048817;0.0899330081939854;0.0857680100049343;0.083787741118785;0.081549631291741;0.0542812485760444;0.0521682900982102;0.0442960956879592;0.0351803787655232;0.0327624464798736;0.0290954894584068;0.0290954894584068;0.0282724605790339	0.922147	19:51983050_53464113	19:52001237_53693752	0.0432107	0.00590511	-0.0263038	0.0049555	0.0396996	0.00591129	-0.0267678	0.00494617
ENSG00000123870	ENSG00000143167	ZNF137P	GPA33	5203	rs367959200	rs1044467	6	2	3.51597e-15	1.42014e-06	1.39673e-10	0.0545244	0.945474	16	rs8110062;rs1287490578;rs192637076;rs200714373;rs8112137;rs8111514;rs8111196;rs367959200;19:52953392:C:CAA;rs66502718;rs12150933;rs12459008;rs12461778;rs12461796;rs1044467;rs9304742	0.12376539622101;0.121937972546377;0.0983722436064548;0.084858750872735;0.0726192289481999;0.072525071068342;0.0691716636230336;0.0596309543710625;0.0495806450787354;0.0444241765598592;0.0311447054030269;0.0289724495204452;0.0286412596320931;0.0286412596320931;0.0231232753007737;0.0210397066080314	0.951739	19:51983050_53464113	19:52446988_53611819	0.0432107	0.00590511	-0.034914	0.00540595	0.0409739	0.00577445	-0.0356504	0.00528223
ENSG00000124098	ENSG00000022840	FAM210B	RNF10	3922	rs737092	rs737092	4	1	1.1162e-20	2.48151e-10	1.25639e-13	0.000794768	0.999205	1	rs737092	0.963579	1	20:55445314_57915941	20:56891947_57915941	0.0226992	0.00301466	0.0212251	0.00284617	0.0226992	0.00301466	0.0212251	0.00284617
ENSG00000124098	ENSG00000068971	FAM210B	PPP2R5B	3753	rs737092	rs737092	4	1	6.49281e-27	1.44346e-16	1.46414e-13	0.00125756	0.998742	2	rs737092;rs6014993	0.898854245361442;0.101145754638201	1	20:55445314_57915941	20:56915135_57919357	0.0226992	0.00301466	0.0364894	0.00396544	0.0226992	0.00301466	0.0364894	0.00396544
ENSG00000124098	ENSG00000086506	FAM210B	HBQ1	3752	rs737092	rs737092	4	1	3.24887e-19	7.22278e-09	1.68265e-13	0.0017443	0.998256	2	rs737092;rs6014993	0.833908041906457;0.166091958085375	1	20:55445314_57915941	20:56915388_57915941	0.0226992	0.00301466	0.0261341	0.00375489	0.0226992	0.00301466	0.0261341	0.00375489
ENSG00000124098	ENSG00000090674	FAM210B	MCOLN1	3754	rs737092	rs6014993	4	1	4.03209e-17	8.96402e-07	1.96972e-13	0.00238378	0.997615	2	rs737092;rs6014993	0.748473880601063;0.251526119381361	0.970581	20:55445314_57915941	20:56915388_57915941	0.0226992	0.00301466	0.0201994	0.00326186	0.0219822	0.00300795	0.020324	0.00325616
ENSG00000124098	ENSG00000100325	FAM210B	ASCC2	3754	rs737092	rs737092	4	1	4.10583e-22	9.12795e-12	1.51008e-13	0.00135989	0.99864	2	rs737092;rs6014993	0.885198735891994;0.114801264107334	1	20:55445314_57915941	20:56915388_57915941	0.0226992	0.00301466	0.0163888	0.00293686	0.0226992	0.00301466	0.0163888	0.00293686
ENSG00000124098	ENSG00000100558	FAM210B	PLEK2	3755	rs737092	rs737092	4	1	5.51597e-26	1.22629e-15	1.49679e-13	0.00133028	0.99867	2	rs737092;rs6014993	0.889160559689676;0.110839440307532	1	20:55445314_57915941	20:56915135_57915941	0.0226992	0.00301466	-0.0365628	0.00406553	0.0226992	0.00301466	-0.0365628	0.00406553
ENSG00000124098	ENSG00000102145	FAM210B	GATA1	3922	rs737092	rs737092	4	1	8.31284e-19	1.84808e-08	1.31582e-13	0.000927141	0.999073	2	rs737092;rs6014993	0.94474831359691;0.0552516857578689	1	20:55445314_57915941	20:56891947_57919357	0.0226992	0.00301466	0.02068	0.00291011	0.0226992	0.00301466	0.02068	0.00291011
ENSG00000124098	ENSG00000103342	FAM210B	GSPT1	3748	rs737092	rs737092	4	1	1.72765e-15	3.84086e-05	1.4937e-13	0.00132348	0.998638	2	rs737092;rs6014993	0.892343574756559;0.107656424997757	1	20:55445314_57915941	20:56915388_57915017	0.0226992	0.00301466	0.0181512	0.00332141	0.0226992	0.00301466	0.0181512	0.00332141
ENSG00000124098	ENSG00000118473	FAM210B	SGIP1	3739	rs737092	rs737092	4	1	2.84373e-15	6.32209e-05	1.35489e-13	0.0010143	0.998922	2	rs737092;rs6014993	0.936720641161762;0.0632793581438686	1	20:55445314_57915941	20:56915388_57915017	0.0226992	0.00301466	0.0347219	0.00632817	0.0226992	0.00301466	0.0347219	0.00632817
ENSG00000124098	ENSG00000126432	FAM210B	PRDX5	3754	rs737092	rs737092	4	1	9.14997e-17	2.03419e-06	2.30585e-13	0.00313257	0.996865	2	rs737092;rs6014993	0.826147187407911;0.173852771809083	1	20:55445314_57915941	20:56915388_57915941	0.0226992	0.00301466	-0.0215696	0.00356732	0.0226992	0.00301466	-0.0215696	0.00356732
ENSG00000124098	ENSG00000130300	FAM210B	PLVAP	3751	rs737092	rs737092	4	1	3.02302e-29	6.72069e-19	1.454e-13	0.00123495	0.998765	2	rs737092;rs6014993	0.901869804911914;0.0981301950880516	1	20:55445314_57915941	20:56915388_57957474	0.0226992	0.00301466	0.0331792	0.00491388	0.0226992	0.00301466	0.0331792	0.00491388
ENSG00000124098	ENSG00000130821	FAM210B	SLC6A8	3755	rs737092	rs6014993	4	1	3.45546e-20	7.68208e-10	2.07133e-13	0.00261014	0.99739	2	rs737092;rs6014993	0.718122088312968;0.281877911684262	0.970581	20:55445314_57915941	20:56915135_57915941	0.0226992	0.00301466	0.0218599	0.00302123	0.0219822	0.00300795	0.0219964	0.00301437
ENSG00000124098	ENSG00000133193	FAM210B	FAM104A	3754	rs737092	rs737092	4	1	5.84597e-16	1.29966e-05	1.40583e-13	0.00112768	0.998859	2	rs737092;rs6014993	0.916684987051636;0.0833150128999303	1	20:55445314_57915941	20:56915388_57915941	0.0226992	0.00301466	0.0189957	0.00330963	0.0226992	0.00301466	0.0189957	0.00330963
ENSG00000124098	ENSG00000133742	FAM210B	CA1	3754	rs737092	rs6014993	4	1	2.55402e-40	5.67803e-30	2.41776e-13	0.00338186	0.996618	2	rs737092;rs6014993	0.614772998639779;0.385227001360216	0.970581	20:55445314_57915941	20:56915388_57924823	0.0226992	0.00301466	0.0258122	0.00387987	0.0219822	0.00300795	0.0260087	0.00387284
ENSG00000124098	ENSG00000136908	FAM210B	DPM2	4514	rs737092	rs6014993	4	2	1.00778e-36	2.24047e-26	2.21149e-13	0.00292237	0.997078	2	rs737092;rs6014993	0.6763253259946;0.323674674004415	0.970581	20:55445314_57915941	20:56765297_57957862	0.0226992	0.00301466	0.017247	0.00291581	0.0219822	0.00300795	0.0175081	0.00290969
ENSG00000124098	ENSG00000145335	FAM210B	SNCA	3911	rs737092	rs737092	4	2	7.76748e-40	1.72684e-29	1.27447e-13	0.000835028	0.999165	1	rs737092	0.955213	1	20:55445314_57915941	20:56891947_57957862	0.0226992	0.00301466	0.016835	0.00329866	0.0226992	0.00301466	0.016835	0.00329866
ENSG00000124098	ENSG00000149212	FAM210B	SESN3	3754	rs737092	rs737092	4	1	7.9209e-17	1.76095e-06	1.25122e-13	0.000783252	0.999215	1	rs737092	0.963577	1	20:55445314_57915941	20:56915388_57915941	0.0226992	0.00301466	0.0218907	0.00357549	0.0226992	0.00301466	0.0218907	0.00357549
ENSG00000124098	ENSG00000162367	FAM210B	TAL1	3754	rs737092	rs737092	4	1	1.20236e-15	2.67305e-05	1.53973e-13	0.00142598	0.998547	2	rs737092;rs6014993	0.895168388266272;0.104831608631115	1	20:55445314_57915941	20:56915388_57915941	0.0226992	0.00301466	0.0172097	0.0030552	0.0226992	0.00301466	0.0172097	0.0030552
ENSG00000124098	ENSG00000164068	FAM210B	RNF123	3754	rs737092	rs6014993	4	1	2.44849e-15	5.44341e-05	2.02746e-13	0.00251251	0.997433	2	rs737092;rs6014993	0.737142921208995;0.262857078567919	0.970581	20:55445314_57915941	20:56915388_57915941	0.0226992	0.00301466	0.0172843	0.00316335	0.0219822	0.00300795	0.0174693	0.00315839
ENSG00000124098	ENSG00000167992	FAM210B	VWCE	3754	rs737092	rs737092	4	1	1.31268e-38	2.91831e-28	1.30423e-13	0.00090132	0.999099	2	rs737092;rs6014993	0.946373811185364;0.0536261888146357	1	20:55445314_57915941	20:56915388_57957474	0.0226992	0.00301466	-0.0367216	0.00475672	0.0226992	0.00301466	-0.0367216	0.00475672
ENSG00000124098	ENSG00000168785	FAM210B	TSPAN5	3748	rs737092	rs737092	4	1	3.9949e-16	8.88134e-06	1.40892e-13	0.00113456	0.998857	1	rs737092	0.961983	1	20:55445314_57915941	20:56915388_57915017	0.0226992	0.00301466	0.017431	0.00309401	0.0226992	0.00301466	0.017431	0.00309401
ENSG00000124098	ENSG00000171552	FAM210B	BCL2L1	4353	rs737092	rs737092	4	2	6.38279e-49	1.419e-38	1.13739e-13	0.00052967	0.99947	1	rs737092	0.995914	1	20:55445314_57915941	20:56797625_57957862	0.0226992	0.00301466	0.0169702	0.0028037	0.0226992	0.00301466	0.0169702	0.0028037
ENSG00000124098	ENSG00000172331	FAM210B	BPGM	3922	rs737092	rs737092	4	3	3.0954e-39	6.88159e-29	1.20444e-13	0.000679033	0.999321	1	rs737092	0.976009	1	20:55445314_57915941	20:56891947_57940212	0.0226992	0.00301466	0.0198441	0.00394039	0.0226992	0.00301466	0.0198441	0.00394039
ENSG00000124098	ENSG00000181788	FAM210B	SIAH2	3755	rs737092	rs737092	4	1	1.07084e-18	2.38065e-08	1.24963e-13	0.000779707	0.99922	1	rs737092	0.96291	1	20:55445314_57915941	20:56915135_57915941	0.0226992	0.00301466	0.026118	0.00386797	0.0226992	0.00301466	0.026118	0.00386797
ENSG00000124098	ENSG00000184481	FAM210B	FOXO4	3754	rs737092	rs737092	4	1	2.77475e-16	6.16875e-06	1.63622e-13	0.00164089	0.998353	2	rs737092;rs6014993	0.85983406390158;0.140165934007318	1	20:55445314_57915941	20:56915388_57915941	0.0226992	0.00301466	0.0185211	0.00331635	0.0226992	0.00301466	0.0185211	0.00331635
ENSG00000124098	ENSG00000196188	FAM210B	CTSE	3688	rs737092	rs737092	4	1	1.06082e-16	2.35838e-06	1.49194e-13	0.00131948	0.998678	2	rs737092;rs6014993	0.89078486604511;0.109215133921031	1	20:55445314_57915941	20:56915388_57915941	0.0226992	0.00301466	0.0358186	0.0059404	0.0226992	0.00301466	0.0358186	0.0059404
ENSG00000124098	ENSG00000197993	FAM210B	KEL	3660	rs737092	rs6014993	4	1	1.97687e-21	4.39492e-11	2.049e-13	0.00256038	0.99744	2	rs737092;rs6014993	0.724771897293721;0.275228102706171	0.970581	20:55445314_57915941	20:56915388_57915941	0.0226992	0.00301466	0.0251911	0.00436185	0.0219822	0.00300795	0.0255048	0.00435902
ENSG00000124098	ENSG00000198336	FAM210B	MYL4	3751	rs737092	rs6014993	4	1	5.22725e-22	1.16211e-11	2.06358e-13	0.00259287	0.997407	2	rs737092;rs6014993	0.720444805158904;0.27955519483375	0.970581	20:55445314_57915941	20:56915135_57915941	0.0226992	0.00301466	0.0318711	0.00407809	0.0219822	0.00300795	0.0320483	0.00407108
ENSG00000124098	ENSG00000198876	FAM210B	DCAF12	3755	rs737092	rs737092	4	1	2.39205e-41	5.31793e-31	1.14049e-13	0.000536579	0.999463	1	rs737092	0.994994	1	20:55445314_57915941	20:56915135_57957474	0.0226992	0.00301466	0.0229715	0.00294239	0.0226992	0.00301466	0.0229715	0.00294239
ENSG00000124098	ENSG00000204010	FAM210B	IFIT1B	4353	rs737092	rs737092	4	1	2.03705e-48	4.52871e-38	1.12918e-13	0.00051137	0.999489	1	rs737092	0.998353	1	20:55445314_57915941	20:56797625_57957474	0.0226992	0.00301466	0.0357487	0.00360817	0.0226992	0.00301466	0.0357487	0.00360817
ENSG00000124098	ENSG00000206177	FAM210B	HBM	4350	rs737092	rs737092	4	4	2.3055e-42	5.12551e-32	1.16535e-13	0.000591948	0.999408	1	rs737092	0.987615	1	20:55445314_57915941	20:56797625_57957862	0.0226992	0.00301466	-0.0300192	0.00419084	0.0226992	0.00301466	-0.0300192	0.00419084
ENSG00000124098	ENSG00000238243	FAM210B	OR2W3	3737	rs737092	rs737092	4	1	9.74364e-30	2.16618e-19	1.15625e-13	0.000571691	0.999428	1	rs737092	0.990315	1	20:55445314_57915941	20:56915388_57915941	0.0226992	0.00301466	0.0277342	0.00380008	0.0226992	0.00301466	0.0277342	0.00380008
ENSG00000124104	ENSG00000162542	SNX21	TMCO4	6450	rs11906879	rs386393846	3	2	1.53498e-101	2.67564e-11	1.21356e-92	0.019192	0.980808	5	rs386393846;rs11906879;rs11696623;rs4812980;rs3848719	0.766370725030636;0.0673537857975713;0.0633215184753248;0.0480939642915491;0.0401174868536645	0.981748	20:44468381_46839447	20:44624853_46718969	-0.137289	0.00483066	-0.0437337	0.00432333	-0.141178	0.00492717	-0.046603	0.0044073
ENSG00000124145	ENSG00000010322	SDC4	NISCH	3034	rs2143606	rs2143606	6	1	4.38436e-08	2.62523e-05	5.59444e-06	0.00135256	0.998616	1	rs2143606	0.974076	1	20:43712022_45927136	20:43712022_44709292	0.0306187	0.00551165	0.0155199	0.00275692	0.0306187	0.00551165	0.0155199	0.00275692
ENSG00000124145	ENSG00000014914	SDC4	MTMR11	3425	rs2143606	rs2143606	6	1	1.02862e-25	6.15929e-23	3.72969e-06	0.000233775	0.999762	1	rs2143606	0.999896	1	20:43712022_45927136	20:43637010_44886629	0.0306187	0.00551165	0.0633017	0.00440049	0.0306187	0.00551165	0.0633017	0.00440049
ENSG00000124145	ENSG00000050438	SDC4	SLC4A8	3054	rs2143606	rs2143606	6	1	1.75171e-09	1.04888e-06	4.5573e-06	0.000730261	0.999264	1	rs2143606	0.986486	1	20:43712022_45927136	20:43697914_44721344	0.0306187	0.00551165	0.030029	0.00484521	0.0306187	0.00551165	0.030029	0.00484521
ENSG00000124145	ENSG00000051128	SDC4	HOMER3	3010	rs2143606	rs2143607	6	1	1.13594e-11	6.80168e-09	1.35741e-05	0.00614007	0.993846	2	rs2143606;rs2143607	0.738535425185596;0.261263219342533	0.874989	20:43712022_45927136	20:43688812_44711174	0.0306187	0.00551165	0.0277268	0.00399964	0.0288266	0.00553693	0.0286399	0.00401835
ENSG00000124145	ENSG00000075618	SDC4	FSCN1	3261	rs2143606	rs2143606	6	1	1.18035e-14	7.0677e-12	3.92654e-06	0.000351854	0.999644	1	rs2143606	0.996308	1	20:43712022_45927136	20:43677039_44830418	0.0306187	0.00551165	0.0396355	0.00472058	0.0306187	0.00551165	0.0396355	0.00472058
ENSG00000124145	ENSG00000111424	SDC4	VDR	3054	rs2143606	rs2143606	6	1	4.88175e-10	2.92306e-07	7.77592e-06	0.00266135	0.997331	1	rs2143606	0.986681	1	20:43712022_45927136	20:43688812_44721344	0.0306187	0.00551165	0.0261773	0.00408981	0.0306187	0.00551165	0.0261773	0.00408981
ENSG00000124145	ENSG00000114353	SDC4	GNAI2	3034	rs2143606	rs2143607	6	1	1.86013e-08	1.11379e-05	9.89455e-06	0.00393248	0.996046	2	rs2143606;rs2143607	0.839480856866079;0.159641763426864	0.874989	20:43712022_45927136	20:43712022_44709292	0.0306187	0.00551165	-0.0102504	0.00178042	0.0288266	0.00553693	-0.0105445	0.00179178
ENSG00000124145	ENSG00000116815	SDC4	CD58	3036	rs2143606	rs2143606	6	1	1.15041e-08	6.88832e-06	1.23234e-05	0.00538974	0.994591	1	rs2143606	0.997104	1	20:43712022_45927136	20:43696851_44709292	0.0306187	0.00551165	0.0163463	0.00278673	0.0306187	0.00551165	0.0163463	0.00278673
ENSG00000124145	ENSG00000116962	SDC4	NID1	3038	rs2143606	rs2143606	6	1	2.61385e-10	1.5651e-07	5.82587e-06	0.00149136	0.998503	1	rs2143606	0.957447	1	20:43712022_45927136	20:43697914_44715264	0.0306187	0.00551165	-0.0341848	0.0051672	0.0306187	0.00551165	-0.0341848	0.0051672
ENSG00000124145	ENSG00000130529	SDC4	TRPM4	3054	rs2143606	rs2143607	6	1	6.46832e-10	3.87306e-07	1.41487e-05	0.00648483	0.993501	2	rs2143606;rs2143607	0.795378781125759;0.203909143526747	0.874989	20:43712022_45927136	20:43688812_44721344	0.0306187	0.00551165	0.0342448	0.00538635	0.0288266	0.00553693	0.0353192	0.00541331
ENSG00000124145	ENSG00000134250	SDC4	NOTCH2	3056	rs2143606	rs2143606	6	1	5.37569e-10	3.21882e-07	8.98611e-06	0.00338744	0.996603	1	rs2143606	0.969077	1	20:43712022_45927136	20:43697914_44721344	0.0306187	0.00551165	-0.0182064	0.00285279	0.0306187	0.00551165	-0.0182064	0.00285279
ENSG00000124145	ENSG00000140022	SDC4	STON2	2919	rs2143606	rs2143606	6	1	1.06482e-08	6.37578e-06	8.75859e-06	0.00325089	0.996734	1	rs2143606	0.966503	1	20:43712022_45927136	20:43697914_44709251	0.0306187	0.00551165	-0.0332847	0.00566014	0.0306187	0.00551165	-0.0332847	0.00566014
ENSG00000124145	ENSG00000144668	SDC4	ITGA9	2984	rs2143606	rs1971447	6	1	1.31695e-07	7.8855e-05	1.32019e-05	0.00591693	0.993991	1	rs2143606	0.962327	0.90731	20:43712022_45927136	20:43697914_44697043	0.0306187	0.00551165	-0.0337811	0.00624293	0.0264477	0.00549331	-0.0348213	0.0062221
ENSG00000124145	ENSG00000150540	SDC4	HNMT	3034	rs2143606	rs2143607	6	1	1.93425e-08	1.15817e-05	9.98763e-06	0.00398833	0.99599	2	rs2143606;rs2143607	0.890771368070597;0.102460593304526	0.874989	20:43712022_45927136	20:43697914_44709292	0.0306187	0.00551165	0.0195142	0.00341074	0.0288266	0.00553693	0.019768	0.00343365
ENSG00000124145	ENSG00000153162	SDC4	BMP6	3284	rs2143606	rs2143607	6	1	7.56787e-08	4.53152e-05	2.60176e-05	0.0136063	0.986322	2	rs2143606;rs2143607	0.611343734319125;0.361083855480513	0.874989	20:43712022_45927136	20:43697914_44843315	0.0306187	0.00551165	-0.0275357	0.00437045	0.0288266	0.00553693	-0.0296928	0.00439997
ENSG00000124145	ENSG00000166886	SDC4	NAB2	3036	rs2143606	rs2143606	6	1	6.43664e-08	3.85407e-05	7.94623e-06	0.0027636	0.99719	2	rs2143606;rs2143607	0.941244786161417;0.0519036467099139	1	20:43712022_45927136	20:43697914_44709292	0.0306187	0.00551165	-0.0276999	0.00498933	0.0306187	0.00551165	-0.0276999	0.00498933
ENSG00000124145	ENSG00000170955	SDC4	CAVIN3	3428	rs2143606	rs2143606	6	1	2.6487e-22	1.58601e-19	3.70516e-06	0.000219056	0.999777	1	rs2143606	0.999951	1	20:43712022_45927136	20:43677039_44887515	0.0306187	0.00551165	0.0545719	0.0061835	0.0306187	0.00551165	0.0545719	0.0061835
ENSG00000124145	ENSG00000175556	SDC4	LONRF3	3034	rs2143606	rs2143606	6	1	2.76695e-08	1.65677e-05	7.98488e-06	0.00278674	0.997189	1	rs2143606	0.997301	1	20:43712022_45927136	20:43712022_44709292	0.0306187	0.00551165	0.028812	0.00503921	0.0306187	0.00551165	0.028812	0.00503921
ENSG00000124145	ENSG00000182487	SDC4	NCF1B	2879	rs2143606	rs2143606	6	1	2.37048e-08	1.41936e-05	1.31683e-05	0.00589654	0.994076	1	rs2143606	0.978366	1	20:43712022_45927136	20:43688812_44709251	0.0306187	0.00551165	0.0273143	0.00475769	0.0306187	0.00551165	0.0273143	0.00475769
ENSG00000124145	ENSG00000204103	SDC4	MAFB	3054	rs2143606	rs2143607	6	1	2.11489e-12	1.26634e-09	2.21612e-05	0.0112921	0.988686	2	rs2143607;rs2143606	0.50784563138682;0.491386635616954	0.874989	20:43712022_45927136	20:43688812_44721344	0.0306187	0.00551165	0.0261456	0.0035864	0.0288266	0.00553693	0.0275097	0.00360868
ENSG00000124201	ENSG00000101856	ZNFX1	PGRMC1	3466	rs237730	rs11906955	1	1	0	9.01425e-11	0	0.0583035	0.941697	2	rs237730;rs237731	0.631868154991591;0.368131845005749	0.925149	20:47968726_50077168	20:48823343_49824631	-0.141497	0.00290303	0.025964	0.0034324	-0.139479	0.00294586	0.0274417	0.00346728
ENSG00000124203	ENSG00000005379	ZNF831	TSPOAP1	3983	rs6100358	rs11086667	2	2	3.07902e-169	1.66726e-08	4.15834e-163	0.0205581	0.979442	2	rs6100358;rs11086667	0.632134876701823;0.367865123161968	0.977632	20:58250964_59883929	20:58535570_59786977	0.183123	0.00475082	0.071638	0.00652478	0.18072	0.00468431	0.0716544	0.00637378
ENSG00000124203	ENSG00000027869	ZNF831	SH2D2A	3923	rs6100358	rs11086667	2	2	9.32023e-166	5.04681e-05	2.38434e-163	0.010933	0.989017	2	rs6100358;rs11086667	0.647139255491844;0.352860744218859	0.977632	20:58250964_59883929	20:58497236_59758323	0.183123	0.00475082	-0.0560412	0.00633631	0.18072	0.00468431	-0.0566973	0.00618649
ENSG00000124203	ENSG00000070718	ZNF831	AP3M2	3557	rs6100358	rs6100358	2	2	1.92798e-165	0.000104399	1.50403e-163	0.00615669	0.993739	1	rs6100358	0.968619	1	20:58250964_59883929	20:58660318_59782737	0.183123	0.00475082	-0.0359247	0.00706193	0.183123	0.00475082	-0.0359247	0.00706193
ENSG00000124203	ENSG00000088543	ZNF831	C3orf18	3753	rs1535271	rs1535271	7	1	1.62668e-46	6.87966e-13	4.73054e-37	6.7554e-07	0.999999	1	rs1535271	1	1	20:58250964_59883929	20:58603349_59791232	0.105157	0.00360274	-0.0529731	0.00552576	0.105157	0.00360274	-0.0529731	0.00552576
ENSG00000124203	ENSG00000099904	ZNF831	ZDHHC8	3642	rs6100358	rs6070727	2	1	4.51992e-167	2.44749e-06	5.67229e-163	0.0287725	0.971225	1	rs6100358	0.958117	0.8228	20:58250964_59883929	20:58603349_59775786	0.183123	0.00475082	-0.0302689	0.00507222	0.159361	0.00450591	-0.0299072	0.00483789
ENSG00000124203	ENSG00000101773	ZNF831	RBBP8	3647	rs259956	rs259958	1	1	0	5.6379e-13	0	0.0112136	0.988786	4	rs259956;rs528101238;rs259958;rs259963	0.576495173162172;0.269986976312288;0.0782520644218321;0.0461309301634947	0.989338	20:58250964_59883929	20:58634632_59786977	0.116393	0.00276487	-0.0396002	0.00424598	0.117723	0.00280624	-0.0402916	0.00429152
ENSG00000124203	ENSG00000106615	ZNF831	RHEB	2922	rs259956	rs259960	1	1	0	4.25841e-06	0	0.0377523	0.962243	4	rs259956;rs528101238;rs259958;rs259962	0.510159360708787;0.315867147473969;0.106905390293241;0.0346538761616132	0.877699	20:58250964_59883929	20:58734480_59754594	0.116393	0.00276487	-0.0281015	0.00475194	0.109492	0.00279684	-0.0296337	0.00475616
ENSG00000124203	ENSG00000107537	ZNF831	PHYH	4031	rs259956	rs11416993	1	3	0	5.15901e-10	0	0.033184	0.966816	4	rs259956;rs528101238;rs259963;rs259962	0.585213803007042;0.307114999087832;0.0569393066306166;0.0396969670360924	0.843419	20:58250964_59883929	20:58535570_59808983	0.116393	0.00276487	-0.0726627	0.00504703	0.107151	0.00282211	-0.067338	0.00510849
ENSG00000124203	ENSG00000107537	ZNF831	PHYH	4031	rs6100358	rs6070727	2	2	1.85977e-172	1.00704e-11	1.06064e-162	0.0555435	0.944456	2	rs6100358;rs11086667	0.817811724447189;0.182188275537511	0.8228	20:58250964_59883929	20:58535570_59808983	0.183123	0.00475082	-0.0979735	0.00843987	0.159361	0.00450591	-0.0920905	0.00804632
ENSG00000124203	ENSG00000110881	ZNF831	ASIC1	3112	rs259956	rs259960	1	1	0	4.63726e-09	0	0.0892034	0.910797	4	rs259956;rs528101238;rs259958;rs259963	0.523986091743049;0.319150947347575;0.0622987078138194;0.0512942972255223	0.877699	20:58250964_59883929	20:58734480_59754594	0.116393	0.00276487	0.0416118	0.00595093	0.109492	0.00279684	0.0443029	0.00599326
ENSG00000124203	ENSG00000111674	ZNF831	ENO2	3071	rs1535271	rs1535271	7	1	1.02278e-42	4.32563e-09	4.73133e-37	1.00962e-06	0.999999	1	rs1535271	1	1	20:58250964_59883929	20:58660318_59676896	0.105157	0.00360274	-0.0303344	0.00428407	0.105157	0.00360274	-0.0303344	0.00428407
ENSG00000124203	ENSG00000112796	ZNF831	ENPP5	3026	rs1535271	rs1535271	7	1	1.59184e-38	6.73231e-05	5.44195e-37	0.000302287	0.99963	1	rs1535271	1	1	20:58250964_59883929	20:58660318_59659660	0.105157	0.00360274	-0.0275995	0.00504214	0.105157	0.00360274	-0.0275995	0.00504214
ENSG00000124203	ENSG00000117143	ZNF831	UAP1	3073	rs6100358	rs11086667	2	1	1.94135e-166	1.05122e-05	1.05264e-163	0.00370739	0.996282	2	rs6100358;rs11086667	0.863039197826472;0.136960802166279	0.977632	20:58250964_59883929	20:58668684_59680198	0.183123	0.00475082	-0.0359694	0.00625887	0.18072	0.00468431	-0.0358423	0.00613061
ENSG00000124203	ENSG00000131408	ZNF831	NR1H2	3954	rs259956	rs259958	1	1	0	1.65186e-12	0	0.010212	0.989788	4	rs259956;rs528101238;rs259958;rs259962	0.575513042949342;0.267137715340063;0.0939955804649441;0.0352043286080276	0.989338	20:58250964_59883929	20:58554675_59791232	0.116393	0.00276487	-0.0246846	0.00257764	0.117723	0.00280624	-0.0252338	0.00260952
ENSG00000124203	ENSG00000132906	ZNF831	CASP9	3573	rs259956	rs259958	1	1	0	3.9367e-08	0	0.012415	0.987585	4	rs259956;rs528101238;rs259958;rs259962	0.579867116668763;0.255242300292686;0.0850176512926067;0.041426682117421	0.989338	20:58250964_59883929	20:58674190_59791232	0.116393	0.00276487	-0.0303452	0.0043058	0.117723	0.00280624	-0.0309762	0.00435494
ENSG00000124203	ENSG00000135473	ZNF831	PAN2	3785	rs259956	rs259960	1	2	0	8.48994e-12	0	0.0168533	0.983147	3	rs259956;rs528101238;rs259958	0.654516670453682;0.253243245481503;0.0556917314817582	0.877699	20:58250964_59883929	20:58603349_59808983	0.116393	0.00276487	-0.0298407	0.00303584	0.109492	0.00279684	-0.0282371	0.00306143
ENSG00000124203	ENSG00000138686	ZNF831	BBS7	3064	rs1535271	rs1535271	7	1	3.89461e-39	1.64713e-05	6.22382e-37	0.000633522	0.99935	1	rs1535271	1	1	20:58250964_59883929	20:58660318_59672718	0.105157	0.00360274	-0.0328481	0.0055555	0.105157	0.00360274	-0.0328481	0.0055555
ENSG00000124203	ENSG00000140398	ZNF831	NEIL1	3122	rs6100358	rs6100358	2	1	9.95597e-167	5.39106e-06	6.71436e-164	0.00163905	0.998356	1	rs6100358	0.991005	1	20:58250964_59883929	20:58660318_59682940	0.183123	0.00475082	0.0479656	0.00828264	0.183123	0.00475082	0.0479656	0.00828264
ENSG00000124203	ENSG00000141384	ZNF831	TAF4B	3114	rs259956	rs259958	1	1	0	9.06848e-08	0	0.0129645	0.987035	4	rs259956;rs528101238;rs259958;rs259963	0.546511882625598;0.255121285034228;0.102814225521501;0.0489493764498253	0.989338	20:58250964_59883929	20:58734480_59754594	0.116393	0.00276487	-0.0235038	0.00354633	0.117723	0.00280624	-0.0241715	0.00359038
ENSG00000124203	ENSG00000148985	ZNF831	PGAP2	3753	rs6100358	rs1191323139	2	2	2.34022e-166	1.2672e-05	1.01638e-162	0.0531425	0.946845	2	rs6100358;rs11086667	0.884953618049632;0.115046381647572	0.934206	20:58250964_59883929	20:58603349_59791232	0.183123	0.00475082	-0.0446875	0.00743487	0.186591	0.00495785	-0.051405	0.00776345
ENSG00000124203	ENSG00000152270	ZNF831	PDE3B	3107	rs259956	rs259960	1	1	0	1.75099e-07	0	0.10113	0.89887	4	rs259956;rs528101238;rs259958;rs259963	0.571643948559847;0.295942778591166;0.0611014566675904;0.0394475856956735	0.877699	20:58250964_59883929	20:58734480_59754594	0.116393	0.00276487	0.0202806	0.00314546	0.109492	0.00279684	0.0218904	0.00316507
ENSG00000124203	ENSG00000173113	ZNF831	TRMT112	3741	rs259956	rs259964	1	1	0	3.68032e-11	0	0.0145579	0.985442	5	rs259956;rs528101238;rs259958;rs259963;rs259962	0.480148155797385;0.325280240936224;0.0789172150022511;0.0609163723043161;0.052453774650685	0.993286	20:58250964_59883929	20:58607770_59791232	0.116393	0.00276487	-0.0233611	0.00292842	0.117867	0.00281382	-0.0239618	0.00297022
ENSG00000124203	ENSG00000173113	ZNF831	TRMT112	3741	rs6100358	rs6070728	2	2	2.64067e-164	0.00142989	1.52337e-162	0.0806531	0.917917	1	rs6100358	0.969866	0.830711	20:58250964_59883929	20:58607770_59791232	0.183123	0.00475082	-0.0272857	0.00505696	0.162483	0.00454657	-0.0284103	0.00486691
ENSG00000124203	ENSG00000173914	ZNF831	RBM4B	2912	rs1535271	rs1535271	7	1	4.72346e-40	1.99768e-06	5.59646e-37	0.000367634	0.99963	1	rs1535271	1	1	20:58250964_59883929	20:58660318_59680198	0.105157	0.00360274	-0.0424942	0.00700068	0.105157	0.00360274	-0.0424942	0.00700068
ENSG00000124203	ENSG00000185386	ZNF831	MAPK11	3975	rs1535271	rs1535271	7	1	9.37888e-51	3.96658e-17	4.72895e-37	8.58617e-10	1	1	rs1535271	1	1	20:58250964_59883929	20:58535570_59786977	0.105157	0.00360274	-0.0703154	0.00655868	0.105157	0.00360274	-0.0703154	0.00655868
ENSG00000124203	ENSG00000198417	ZNF831	MT1F	3833	rs1535271	rs1535271	7	2	1.28711e-42	5.44355e-09	4.75404e-37	1.06306e-05	0.999989	1	rs1535271	1	1	20:58250964_59883929	20:58586455_59791232	0.105157	0.00360274	-0.0587189	0.0065155	0.105157	0.00360274	-0.0587189	0.0065155
ENSG00000124205	ENSG00000100897	EDN3	DCAF11	3012	rs259957	rs259957	3	1	1.72068e-74	9.70548e-07	4.25949e-71	0.000403371	0.999596	1	rs259957	0.997258	1	20:58462549_59860788	20:58750954_59753367	0.295428	0.00764637	-0.0196201	0.00316529	0.295428	0.00764637	-0.0196201	0.00316529
ENSG00000124205	ENSG00000101773	EDN3	RBBP8	3632	rs259958	rs259958	1	1	0	4.07977e-13	0	0.00756071	0.992439	1	rs259958	0.999813	1	20:58462549_59860788	20:58634632_59786977	0.381506	0.00688747	-0.0402916	0.00429152	0.381506	0.00688747	-0.0402916	0.00429152
ENSG00000124205	ENSG00000106615	EDN3	RHEB	2919	rs259958	rs259960	1	1	0	2.29037e-06	0	0.0193788	0.980619	1	rs259958	0.999882	0.868145	20:58462549_59860788	20:58734480_59754594	0.381506	0.00688747	-0.0288411	0.00477231	0.368107	0.00689295	-0.0296337	0.00475616
ENSG00000124205	ENSG00000106615	EDN3	RHEB	2919	rs259960	rs259960	4	1	5.31403e-37	7.68439e-07	4.95122e-33	0.00517009	0.994829	1	rs259960	0.99898	1	20:58462549_59860788	20:58734480_59754594	0.368107	0.00689295	-0.0296337	0.00475616	0.368107	0.00689295	-0.0296337	0.00475616
ENSG00000124205	ENSG00000107537	EDN3	PHYH	4016	rs259958	rs11416993	1	3	0	2.67155e-09	0	0.180214	0.819786	1	rs259958	0.998338	0.835872	20:58462549_59860788	20:58535570_59808983	0.381506	0.00688747	-0.0724919	0.00510343	0.362291	0.00696218	-0.067338	0.00510849
ENSG00000124205	ENSG00000107537	EDN3	PHYH	4016	rs259960	rs11416993	4	3	1.03835e-40	1.50151e-10	7.06809e-33	0.00823734	0.991763	1	rs259960	0.992105	0.960793	20:58462549_59860788	20:58535570_59808983	0.368107	0.00689295	-0.0673371	0.00506828	0.362291	0.00696218	-0.067338	0.00510849
ENSG00000124205	ENSG00000110881	EDN3	ASIC1	3113	rs259958	rs259960	1	1	0	4.23574e-09	0	0.0813062	0.918694	1	rs259958	0.999779	0.868145	20:58462549_59860788	20:58734480_59754594	0.381506	0.00688747	0.0422544	0.00601942	0.368107	0.00689295	0.0443029	0.00599326
ENSG00000124205	ENSG00000110881	EDN3	ASIC1	3113	rs259960	rs259960	4	1	2.3037e-40	3.33128e-10	4.52195e-33	0.00454809	0.995452	1	rs259960	0.996041	1	20:58462549_59860788	20:58734480_59754594	0.368107	0.00689295	0.0443029	0.00599326	0.368107	0.00689295	0.0443029	0.00599326
ENSG00000124205	ENSG00000112972	EDN3	HMGCS1	3507	rs259960	rs451502	4	2	6.50897e-33	0.00941235	1.0604e-31	0.151661	0.838926	1	rs259960	0.985179	0.878494	20:58462549_59860788	20:58607770_59753367	0.368107	0.00689295	-0.0182755	0.00366409	0.341177	0.00700913	-0.0214851	0.00369595
ENSG00000124205	ENSG00000131408	EDN3	NR1H2	3938	rs259958	rs259958	1	1	0	9.96363e-13	0	0.00536439	0.994636	1	rs259958	0.999853	1	20:58462549_59860788	20:58554675_59791232	0.381506	0.00688747	-0.0252338	0.00260952	0.381506	0.00688747	-0.0252338	0.00260952
ENSG00000124205	ENSG00000132906	EDN3	CASP9	3563	rs259958	rs259958	1	1	0	2.62513e-08	0	0.00761111	0.992389	1	rs259958	0.999832	1	20:58462549_59860788	20:58674190_59791232	0.381506	0.00688747	-0.0309762	0.00435494	0.381506	0.00688747	-0.0309762	0.00435494
ENSG00000124205	ENSG00000132906	EDN3	CASP9	3563	rs259960	rs259958	4	1	2.28344e-37	3.30198e-07	8.34685e-32	0.118938	0.881062	1	rs259960	0.986722	0.868145	20:58462549_59860788	20:58674190_59791232	0.368107	0.00689295	-0.0281609	0.00432107	0.381506	0.00688747	-0.0309762	0.00435494
ENSG00000124205	ENSG00000135473	EDN3	PAN2	3771	rs259958	rs259960	1	2	0	8.59774e-12	0	0.0170927	0.982907	1	rs259958	0.999729	0.868145	20:58462549_59860788	20:58603349_59808983	0.381506	0.00688747	-0.0303087	0.00307694	0.368107	0.00689295	-0.0282371	0.00306143
ENSG00000124205	ENSG00000135473	EDN3	PAN2	3771	rs259960	rs259960	4	2	1.99848e-42	2.88991e-12	4.43e-33	0.00441487	0.995585	1	rs259960	0.998845	1	20:58462549_59860788	20:58603349_59808983	0.368107	0.00689295	-0.0282371	0.00306143	0.368107	0.00689295	-0.0282371	0.00306143
ENSG00000124205	ENSG00000141384	EDN3	TAF4B	3101	rs259958	rs259958	1	1	0	5.01018e-08	0	0.00626584	0.993734	1	rs259958	0.999862	1	20:58462549_59860788	20:58734480_59754594	0.381506	0.00688747	-0.0241715	0.00359038	0.381506	0.00688747	-0.0241715	0.00359038
ENSG00000124205	ENSG00000152270	EDN3	PDE3B	3098	rs259958	rs259960	1	1	0	1.62954e-07	0	0.0939772	0.906023	1	rs259958	0.999767	0.868145	20:58462549_59860788	20:58734480_59754594	0.381506	0.00688747	0.0206068	0.00318936	0.368107	0.00689295	0.0218904	0.00316507
ENSG00000124205	ENSG00000152270	EDN3	PDE3B	3098	rs259960	rs259960	4	1	6.37037e-39	9.21192e-09	3.74468e-33	0.00342187	0.996578	1	rs259960	0.9927	1	20:58462549_59860788	20:58734480_59754594	0.368107	0.00689295	0.0218904	0.00316507	0.368107	0.00689295	0.0218904	0.00316507
ENSG00000124205	ENSG00000173113	EDN3	TRMT112	3730	rs259958	rs259964	1	1	0	2.64354e-11	0	0.00989229	0.990108	1	rs259958	0.999832	0.985535	20:58462549_59860788	20:58607770_59791232	0.381506	0.00688747	-0.0238624	0.00296648	0.380081	0.00690295	-0.0239618	0.00297022
ENSG00000124205	ENSG00000173818	EDN3	ENDOV	3343	rs259957	rs259961	3	1	1.30031e-74	7.3344e-07	1.38551e-70	0.00582662	0.994173	1	rs259957	0.956965	0.952658	20:58462549_59860788	20:58674190_59754594	0.295428	0.00764637	-0.0355256	0.00565979	0.300504	0.00753205	-0.0360644	0.00558692
ENSG00000124205	ENSG00000198417	EDN3	MT1F	3822	rs259957	rs259961	3	1	2.07029e-79	1.16774e-11	1.25396e-69	0.0688676	0.931132	2	rs259961;rs259957	0.532881981668784;0.467118018331208	0.952658	20:58462549_59860788	20:58586455_59791232	0.295428	0.00764637	-0.0536155	0.00565415	0.300504	0.00753205	-0.0563771	0.00557914
ENSG00000124222	ENSG00000100201	STX16	DDX17	3032	rs13038286	rs6100164	1	1	1.56563e-269	0.000134334	5.83583e-267	0.0481692	0.951696	5	rs13038286;rs11086654;rs6123823;rs35882666;rs6128400	0.528128831160058;0.216484544761058;0.122026187779066;0.0828087709717963;0.0503046733879003	0.974784	20:58125572_59796741	20:58187886_59187677	-0.129608	0.00299682	-0.0107289	0.00201195	-0.12893	0.00302912	-0.0113274	0.00203521
ENSG00000124222	ENSG00000101773	STX16	RBBP8	3595	rs259964	rs259958	5	1	2.36909e-19	6.05514e-13	5.54304e-09	0.0121918	0.987808	6	rs259964;rs259963;rs259962;rs259958;rs528101238;rs259956	0.418238004321507;0.179750081908073;0.130589991596166;0.12162550222686;0.0745604094648528;0.0737360915077479	0.985535	20:58125572_59796741	20:58634632_59786977	0.0197471	0.00304198	-0.0401456	0.00429589	0.0195837	0.00303975	-0.0402916	0.00429152
ENSG00000124222	ENSG00000106615	STX16	RHEB	2920	rs259964	rs259960	5	1	1.85491e-12	4.74096e-06	1.72827e-08	0.0422573	0.957738	8	rs259964;rs259958;rs259962;rs259963;rs259960;rs528101238;rs259956;rs11416993	0.207259706211427;0.172881697936497;0.170091527236177;0.128606308393876;0.0943039116302558;0.0907591669059103;0.0678907913366616;0.0367958018269665	0.875119	20:58125572_59796741	20:58734480_59754594	0.0197471	0.00304198	-0.0279517	0.00480233	0.0210348	0.00302116	-0.0296337	0.00475616
ENSG00000124222	ENSG00000107537	STX16	PHYH	3957	rs259964	rs11416993	5	3	1.43303e-16	3.66266e-10	9.75467e-09	0.0229778	0.977022	7	rs259964;rs11416993;rs259963;rs259962;rs528101238;rs259956;rs259960	0.340654305809455;0.212572281853744;0.144984765187488;0.122377316320894;0.0554242476471572;0.0489139019765284;0.0361861684900066	0.847293	20:58125572_59796741	20:58535570_59808983	0.0197471	0.00304198	-0.0736125	0.00511005	0.0211174	0.00304099	-0.067338	0.00510849
ENSG00000124222	ENSG00000110881	STX16	ASIC1	3068	rs259964	rs259960	5	1	1.03524e-15	2.64596e-09	2.03208e-08	0.0500377	0.949962	9	rs259964;rs11416993;rs259960;rs259963;rs259962;rs259965;rs259958;rs528101238;rs259956	0.283393399501905;0.154607411300311;0.122117302237769;0.101706072052606;0.0992281617916625;0.0693248462571733;0.0492729760503276;0.0448500074785324;0.0341039835541721	0.875119	20:58125572_59796741	20:58734480_59754594	0.0197471	0.00304198	0.0425571	0.00602727	0.0210348	0.00302116	0.0443029	0.00599326
ENSG00000124222	ENSG00000125170	STX16	DOK4	3091	rs13038286	rs370354201	1	1	1.43572e-271	1.23188e-06	3.96138e-267	0.0320535	0.967945	5	rs13038286;rs6123823;rs11086654;rs35882666;rs6128400	0.493093606449435;0.211712395758231;0.147708942190731;0.0874969249582083;0.0597546646408036	0.990383	20:58125572_59796741	20:58185050_59205849	-0.129608	0.00299682	0.0340761	0.00555291	-0.129679	0.00302098	0.0350456	0.00559657
ENSG00000124222	ENSG00000131408	STX16	NR1H2	3899	rs259964	rs259958	5	1	8.2942e-19	2.11991e-12	6.12153e-09	0.0136733	0.986327	6	rs259964;rs259962;rs259958;rs259963;rs528101238;rs259956	0.321542518352785;0.198946185948282;0.175011077997639;0.127041765555712;0.0883751043483116;0.0881797516799529	0.985535	20:58125572_59796741	20:58554675_59791232	0.0197471	0.00304198	-0.0249314	0.00261279	0.0195837	0.00303975	-0.0252338	0.00260952
ENSG00000124222	ENSG00000132906	STX16	CASP9	3528	rs259964	rs259958	5	1	1.4822e-14	3.78835e-08	5.41803e-09	0.0118716	0.988128	6	rs259964;rs259962;rs259963;rs259958;rs259956;rs528101238	0.443642256513748;0.174837111877655;0.128016990727964;0.118217325324808;0.0663523185122889;0.0630610652383645	0.985535	20:58125572_59796741	20:58674190_59791232	0.0197471	0.00304198	-0.03088	0.0043586	0.0195837	0.00303975	-0.0309762	0.00435494
ENSG00000124222	ENSG00000135473	STX16	PAN2	3715	rs259964	rs259960	5	2	5.60596e-18	1.43282e-11	1.24267e-08	0.0298209	0.970179	8	rs259964;rs259958;rs259962;rs259956;rs259963;rs528101238;rs259960;rs451502	0.238080470624738;0.137701275768563;0.134167793859902;0.133175259301808;0.112508078366932;0.111255564216383;0.0748594656740896;0.0268921302058447	0.875119	20:58125572_59796741	20:58603349_59808983	0.0197471	0.00304198	-0.0299552	0.00308684	0.0210348	0.00302116	-0.0282371	0.00306143
ENSG00000124222	ENSG00000141384	STX16	TAF4B	3067	rs259964	rs259958	5	1	3.48503e-14	8.90737e-08	5.74092e-09	0.0126986	0.987301	6	rs259964;rs259962;rs259963;rs259958;rs528101238;rs259956	0.35439482387655;0.195004165795713;0.174215068102127;0.145963314641706;0.0643537455358004;0.0638477670092776	0.985535	20:58125572_59796741	20:58734480_59754594	0.0197471	0.00304198	-0.0238634	0.00359817	0.0195837	0.00303975	-0.0241715	0.00359038
ENSG00000124222	ENSG00000146826	STX16	TRAPPC14	3089	rs13038286	rs200138719	1	1	1.80115e-270	1.54542e-05	7.36166e-267	0.0612871	0.938697	5	rs13038286;rs6123823;rs35882666;rs11086654;rs6128400	0.486241635185335;0.177436101635603;0.169098873405839;0.0987261500177632;0.0678169826182679	0.984262	20:58125572_59796741	20:58186512_59205849	-0.129608	0.00299682	-0.0169467	0.00296754	-0.128992	0.00300849	-0.0174732	0.00297579
ENSG00000124222	ENSG00000152270	STX16	PDE3B	3067	rs259964	rs259960	5	1	3.56868e-14	9.12116e-08	2.09777e-08	0.0517202	0.94828	8	rs11416993;rs259965;rs259960;rs259964;rs259963;rs259962;rs259958;rs528101238	0.279653760351549;0.170006043427691;0.152162550005785;0.135994950480355;0.070597412502515;0.0668123105096216;0.0436186155503752;0.0375374430691655	0.875119	20:58125572_59796741	20:58734480_59754594	0.0197471	0.00304198	0.0204645	0.00319369	0.0210348	0.00302116	0.0218904	0.00316507
ENSG00000124222	ENSG00000173113	STX16	TRMT112	3696	rs259964	rs259964	5	1	1.0973e-17	2.80457e-11	4.9281e-09	0.0106169	0.989383	5	rs259964;rs259962;rs259963;rs259958;rs528101238	0.464295532702354;0.174701977439492;0.167579813886015;0.0865987013850692;0.063421124543551	1	20:58125572_59796741	20:58607770_59791232	0.0197471	0.00304198	-0.0239618	0.00297022	0.0197471	0.00304198	-0.0239618	0.00297022
ENSG00000124222	ENSG00000197409	STX16	H3C4	2967	rs13038286	rs370354201	1	1	8.19465e-271	7.03118e-06	5.54181e-267	0.0456412	0.954352	4	rs13038286;rs11086654;rs6123823;rs35882666	0.521939954308784;0.165494793574179;0.159794586049278;0.106966023665456	0.990383	20:58125572_59796741	20:58185050_59205849	-0.129608	0.00299682	0.0448263	0.00764104	-0.129679	0.00302098	0.0460077	0.00770187
ENSG00000124222	ENSG00000197622	STX16	CDC42SE1	3216	rs13038286	rs6100162	1	1	1.23287e-270	1.05782e-05	1.24683e-266	0.105191	0.894798	5	rs13038286;rs11086654;rs6123823;rs35882666;rs6128400	0.477438247394366;0.269300004416399;0.131815989026942;0.0690438166134042;0.0521683750070428	0.962804	20:58125572_59796741	20:58162605_59233059	-0.129608	0.00299682	-0.015773	0.00273506	-0.129531	0.0030453	-0.0172157	0.00277555
ENSG00000124224	ENSG00000100201	PPP4R1L	DDX17	2433	rs377343275	rs6100164	5	1	2.78537e-07	0.00014284	0.000103816	0.0513422	0.948411	18	rs6100164;rs61695859;rs6128400;rs11086654;rs13038286;rs377343275;rs6123823;rs35882666;rs200138719;rs6128402;rs6128401;rs11477050;rs200773070;rs6100168;rs62203764;rs3746396;rs7362703;rs75040444	0.272719780545746;0.0998220936478739;0.075100651870557;0.0726974821654684;0.0725471362505247;0.0655237939279585;0.0501438149241655;0.0433173463926444;0.0368347823233262;0.0298290102794874;0.0276785081612674;0.0215908718771469;0.0167696725886299;0.0160121421977215;0.0140854143916949;0.0133883816641418;0.0116995148012616;0.011254507438751	0.969236	20:57708246_58967828	20:58187886_59187677	-0.0250845	0.00460844	-0.0106218	0.00202406	-0.024991	0.00463813	-0.0113274	0.00203521
ENSG00000124224	ENSG00000125170	PPP4R1L	DOK4	2436	rs377343275	rs370354201	5	1	2.9332e-09	1.50421e-06	8.09316e-05	0.0395829	0.960335	16	rs61695859;rs377343275;rs370354201;rs6128400;rs6123823;rs13038286;rs6100164;rs11086654;rs35882666;rs200138719;rs6100162;rs6128401;rs6128402;rs1340648100;rs6100168;rs11477050	0.144557803427741;0.135796892852556;0.113264809058877;0.102898993251866;0.100349347782109;0.0781292593956434;0.0710870177791962;0.0572141170520851;0.0527937163246703;0.0235235140981819;0.0176105827506525;0.0167207686725412;0.0167046040266737;0.0100299109515496;0.00897093413557049;0.00848802520718159	0.984138	20:57708246_58967828	20:58185050_59205849	-0.0250845	0.00460844	0.0344608	0.00558142	-0.0244992	0.00461442	0.0350456	0.00559657
ENSG00000124224	ENSG00000146826	PPP4R1L	TRAPPC14	2434	rs377343275	rs200138719	5	1	2.68769e-08	1.37831e-05	0.00010985	0.0544429	0.945433	19	rs377343275;rs200138719;rs6128400;rs6128402;rs35882666;rs6128401;rs6123823;rs13038286;rs200773070;rs370354201;rs11086654;rs6100168;rs7362703;rs62203764;rs3746396;rs61695859;rs6100164;rs73618613;rs6128407	0.15436168690237;0.105481024249757;0.0840235877937608;0.080800692859409;0.0734097263664807;0.0660157054818475;0.060510912405361;0.0554319205837496;0.0508532307257363;0.0447941654944349;0.0275138940305438;0.0255264502519662;0.0254754227179718;0.023970000725533;0.0219498955726621;0.0175065088250024;0.016112787182146;0.0130677099343319;0.0102505681633842	0.981281	20:57708246_58967828	20:58186512_59205849	-0.0250845	0.00460844	-0.0174077	0.00298337	-0.0247665	0.0046008	-0.0174732	0.00297579
ENSG00000124224	ENSG00000197409	PPP4R1L	H3C4	2315	rs377343275	rs370354201	5	1	1.73454e-08	8.89482e-06	0.000117302	0.0582698	0.941604	21	rs370354201;rs13038286;rs6128400;rs6123823;rs6128402;rs35882666;rs11086654;rs377343275;rs6100164;rs61695859;rs6128401;rs200138719;rs200773070;rs62203764;rs3746396;rs7362703;rs11477050;rs6100168;rs1340648100;rs6128407;rs6092683	0.108856469535167;0.0861588258415075;0.0813651923537467;0.0789087603973387;0.0747305927528958;0.0672403845501431;0.0667844940530252;0.0654502207242669;0.0633335136087404;0.0426616665682806;0.0426440686142979;0.0268071023323654;0.0227315540821558;0.0221164817154728;0.0192255343487968;0.0185508908843274;0.0177163440189504;0.0153606276858155;0.0105404452366235;0.0102374377781806;0.00887601386770522	0.984138	20:57708246_58967828	20:58185050_59205849	-0.0250845	0.00460844	0.0442891	0.00769012	-0.0244992	0.00461442	0.0460077	0.00770187
ENSG00000124224	ENSG00000197622	PPP4R1L	CDC42SE1	2509	rs377343275	rs6100162	5	1	1.72239e-08	8.83294e-06	0.000174189	0.0875051	0.912312	17	rs6100162;rs11477050;rs61695859;rs6100164;rs11086654;rs6128400;rs13038286;rs377343275;rs6123823;rs200138719;rs35882666;rs370354201;rs1340648100;rs6128402;rs6128401;rs62203764;rs6100168	0.20118639884746;0.156496980952417;0.0924637425494904;0.0809772647382;0.0694111109286818;0.0597782014285444;0.05033820974763;0.0440268265072273;0.0415750310891966;0.0288640146424928;0.0277210998610454;0.0264745977271356;0.0210611041700722;0.020145135085886;0.0181928134058168;0.0110805720867818;0.00860174458512315	0.957637	20:57708246_58967828	20:58162605_59233059	-0.0250845	0.00460844	-0.0156366	0.00275119	-0.0240776	0.00466671	-0.0172157	0.00277555
ENSG00000124299	ENSG00000165092	PEPD	ALDH1A1	4781	rs2241382	rs11672697	1	1	4.70684e-103	5.58424e-11	1.59749e-94	0.0169868	0.983013	4	rs11672697;rs2241382;rs10775579;rs10775578	0.424119177984865;0.311774974653105;0.201188444683694;0.0629166180620805	0.965854	19:31839634_34171545	19:32793793_34009994	0.106507	0.00311332	0.0331222	0.0048346	0.106107	0.0030973	0.0341554	0.00481492
ENSG00000124374	ENSG00000183340	PAIP2B	JRKL	4989	rs62144183	rs11686797	2	1	9.25397e-41	2.02319e-05	1.87803e-37	0.0391375	0.960842	7	rs62144183;rs13031590;rs7589244;rs17006902;rs13033139;rs66913503;rs11884757	0.288376580061709;0.243334509069893;0.178195484992092;0.0964212662126414;0.0853701447565781;0.0380390597503939;0.0216715148958279	0.917344	2:70300517_72191595	2:70636029_71959133	0.165124	0.00696168	-0.0387909	0.0052249	0.159901	0.00729231	-0.0412691	0.00541183
ENSG00000124374	ENSG00000215251	PAIP2B	FASTKD5	4745	rs62144183	rs67857759	2	1	3.22751e-42	7.05628e-07	3.33684e-37	0.0710953	0.928904	8	rs62144183;rs13031590;rs17006902;rs7589244;rs13033139;rs11884757;rs11886083;rs66913503	0.323786984978606;0.217307780477417;0.112197683264125;0.0955444714936494;0.0934995811911986;0.0497486899551152;0.0435948828388524;0.0227696858949997	0.838952	2:70300517_72191595	2:70671463_71944286	0.165124	0.00696168	-0.0404771	0.0065057	0.148572	0.00667698	-0.0408329	0.00620676
ENSG00000124374	ENSG00000258867	PAIP2B	LINC01146	4617	rs62144183	rs34166320	2	1	6.79428e-40	0.000148543	3.53897e-37	0.0755236	0.924328	7	rs62144183;rs13031590;rs7589244;rs13033139;rs17006902;rs11884757;rs66913503	0.355053835123691;0.213850426987839;0.133106431672381;0.1119887772201;0.1052734038688;0.0197707377797782;0.019282021657085	0.959467	2:70300517_72191595	2:70671463_71944286	0.165124	0.00696168	0.0706891	0.0124528	0.162699	0.00709032	0.0767267	0.0127514
ENSG00000124444	ENSG00000237298	ZNF576	TTN-AS1	3110	rs11671645	rs377265535	2	1	1.24936e-58	1.03905e-20	1.55543e-39	0.127615	0.872385	8	rs1402326;rs2003098;rs11671645;rs377265535;rs880108;rs3746002;rs1402325;rs3815422	0.278069893806454;0.271808880946615;0.183695136914164;0.0926420506549327;0.0566571302088893;0.0407346738258211;0.025203908937842;0.0251267100046107	0.958302	19:43131532_44156814	19:43067692_44151384	0.0377022	0.0073084	-0.0615907	0.00711286	0.0380154	0.00744168	-0.0657519	0.00725191
ENSG00000124444	ENSG00000270277	ZNF576		2932	rs11671645	rs377265535	2	1	9.28357e-45	7.72083e-07	4.47884e-40	0.0353196	0.96468	9	rs11671645;rs3815422;rs3746002;rs2003098;rs880108;rs11083712;rs1402325;rs2302421;rs1402326	0.604958526165795;0.111637424058781;0.103225807008899;0.0410813185648905;0.0356888465116055;0.0188682910648216;0.0179752918744387;0.0128280983689444;0.0127041689039305	0.958302	19:43131532_44156814	19:43131532_44145088	0.0377022	0.0073084	-0.057558	0.00916519	0.0380154	0.00744168	-0.0602428	0.00935062
ENSG00000124496	ENSG00000000938	TRERF1	FGR	3932	rs80245932	rs11755487	1	1	0	3.63173e-27	0	0.0556707	0.944329	4	rs80245932;rs72450679;rs77940566;rs10948036	0.512472860916776;0.199546451142874;0.189406953355701;0.0833733478436444	0.995106	6:41730396_43937781	6:41999763_43235243	0.17881	0.0046844	0.0432684	0.00372702	0.177299	0.00466339	0.0436674	0.00370349
ENSG00000124496	ENSG00000005238	TRERF1	FAM214B	3414	rs80245932	6:42534153:C:CTTTT	1	1	0	4.97135e-07	0	0.0935482	0.906451	3	rs80245932;rs72450679;rs77940566	0.442404805702997;0.272235422324924;0.249970912487197	0.954549	6:41730396_43937781	6:41999763_43047968	0.17881	0.0046844	-0.0201945	0.0032167	0.183273	0.00497761	-0.0223673	0.00340532
ENSG00000124496	ENSG00000007237	TRERF1	GAS7	4654	rs694083	rs694083	2	2	9.6393e-167	2.0827e-07	4.71612e-162	0.00820622	0.991794	3	rs694083;rs523676;rs656588	0.676871515643354;0.159155128881086;0.157945636974908	1	6:41730396_43937781	6:41814661_43315672	-0.134319	0.00446907	-0.0279184	0.00439671	-0.134319	0.00446907	-0.0279184	0.00439671
ENSG00000124496	ENSG00000007237	TRERF1	GAS7	4654	rs80245932	rs80245932	1	1	0	4.71649e-53	0	0.01209	0.98791	3	rs80245932;rs72450679;rs77940566	0.52872543002398;0.226154533406564;0.211063201774963	1	6:41730396_43937781	6:41814661_43315672	0.17881	0.0046844	0.072836	0.00458531	0.17881	0.0046844	0.072836	0.00458531
ENSG00000124496	ENSG00000011422	TRERF1	PLAUR	3399	rs80245932	rs73434651	1	1	0	7.51682e-08	0	0.148216	0.851784	4	rs80245932;rs72450679;rs77940566;rs10948036	0.444253589703134;0.258634926890838;0.238992845188765;0.0502304124246084	0.963835	6:41730396_43937781	6:41999763_43047968	0.17881	0.0046844	-0.0241892	0.00368648	0.1752	0.00466945	-0.0248025	0.00366865
ENSG00000124496	ENSG00000012232	TRERF1	EXTL3	3931	rs80245932	rs10948036	1	1	0	1.38555e-12	0	0.0171735	0.982827	4	rs80245932;rs72450679;rs77940566;rs10948036	0.457147530812629;0.253461804900743;0.237207810754203;0.0512017049293246	0.997745	6:41730396_43937781	6:41999763_43234577	0.17881	0.0046844	-0.0295015	0.00363864	0.178534	0.00468393	-0.0295559	0.0036364
ENSG00000124496	ENSG00000035862	TRERF1	TIMP2	3215	rs80245932	rs16895831	1	1	0	8.68743e-06	0	0.0188873	0.981104	3	rs80245932;rs72450679;rs77940566	0.434982779491116;0.273105500004945;0.253567911212011	0.969148	6:41730396_43937781	6:42037131_43047968	0.17881	0.0046844	0.0185323	0.00319429	0.178827	0.0047513	0.0194718	0.00323613
ENSG00000124496	ENSG00000043462	TRERF1	LCP2	3814	rs80245932	rs56232772	1	1	0	3.76408e-07	0	0.0437035	0.956296	3	rs80245932;rs72450679;rs77940566	0.484362814910896;0.249168044727432;0.231692323181979	0.935492	6:41730396_43937781	6:42010199_43209237	0.17881	0.0046844	0.0254363	0.00399899	0.179821	0.00492426	0.0269024	0.00419193
ENSG00000124496	ENSG00000053254	TRERF1	FOXN3	3222	rs80245932	rs60907095	1	1	0	0.000141273	0	0.121121	0.878738	3	rs80245932;rs72450679;rs77940566	0.462094781582105;0.260102223565109;0.242685381413586	0.962112	6:41730396_43937781	6:42028370_43028098	0.17881	0.0046844	0.0222965	0.0042295	0.175744	0.00466921	0.023031	0.00421138
ENSG00000124496	ENSG00000057704	TRERF1	TMCC3	3410	rs80245932	rs375239297	1	1	0	6.04098e-05	0	0.0730546	0.926885	3	rs80245932;rs72450679;rs77940566	0.472007813914454;0.250516107687483;0.233538812534316	0.849863	6:41730396_43937781	6:42001629_43047968	0.17881	0.0046844	0.0202552	0.00371629	0.172797	0.00493368	0.0221204	0.0039259
ENSG00000124496	ENSG00000058091	TRERF1	CDK14	3380	rs80245932	rs56232772	1	1	0	4.83097e-08	0	0.0856457	0.914354	3	rs80245932;rs72450679;rs77940566	0.491256757817848;0.240684974717223;0.22510558020412	0.935492	6:41730396_43937781	6:42006304_43047968	0.17881	0.0046844	-0.0332491	0.00495262	0.179821	0.00492426	-0.0357357	0.0051943
ENSG00000124496	ENSG00000058866	TRERF1	DGKG	3987	rs80245932	rs80245932	1	1	0	1.15812e-35	0	0.0286535	0.971347	3	rs80245932;rs72450679;rs77940566	0.582787378592633;0.194447500944837;0.180628639820898	1	6:41730396_43937781	6:41999763_43254788	0.17881	0.0046844	0.0739245	0.00559289	0.17881	0.0046844	0.0739245	0.00559289
ENSG00000124496	ENSG00000072952	TRERF1	IRAG1	3317	rs80245932	rs56232772	1	1	0	1.53299e-05	0	0.159804	0.840181	3	rs80245932;rs72450679;rs77940566	0.522509684986548;0.225989777086017;0.210062045728956	0.935492	6:41730396_43937781	6:42013654_43047968	0.17881	0.0046844	0.0292691	0.00509017	0.179821	0.00492426	0.0327582	0.00533759
ENSG00000124496	ENSG00000077684	TRERF1	JADE1	3184	rs80245932	6:42534153:C:CTTTT	1	1	0	0.000140943	0	0.0488836	0.950975	4	rs80245932;rs72450679;rs77940566;rs10948036	0.478054565501504;0.239369597236778;0.221826893447442;0.0571989213903086	0.954549	6:41730396_43937781	6:42034173_43033253	0.17881	0.0046844	-0.0278404	0.00536111	0.183273	0.00497761	-0.031055	0.00568047
ENSG00000124496	ENSG00000083223	TRERF1	TUT7	3399	rs80245932	rs1181464664	1	1	0	8.47712e-09	0	0.0647854	0.935215	3	rs80245932;rs72450679;rs77940566	0.492457316641567;0.24329634551636;0.227576541319621	0.864817	6:41730396_43937781	6:41999763_43047968	0.17881	0.0046844	0.0224588	0.00324056	0.176193	0.00511369	0.024518	0.00351703
ENSG00000124496	ENSG00000090372	TRERF1	STRN4	3854	rs80245932	rs10948036	1	1	0	3.49764e-10	0	0.0299606	0.970039	4	rs80245932;rs72450679;rs77940566;rs10948036	0.40315902413734;0.272387713499144;0.251645348876174;0.0699151912955709	0.997745	6:41730396_43937781	6:41999763_43202149	0.17881	0.0046844	0.0248467	0.00330131	0.178534	0.00468393	0.0250883	0.00329783
ENSG00000124496	ENSG00000091592	TRERF1	NLRP1	3947	rs80245932	6:42530054:C:CAA	1	1	0	1.17768e-21	0	0.0265828	0.973417	4	rs80245932;rs72450679;rs77940566;rs10948036	0.351981384797805;0.302400867901405;0.279506683943328;0.0643975939190926	0.95701	6:41730396_43937781	6:41994933_43234577	0.17881	0.0046844	0.0363247	0.00350731	0.177074	0.00471356	0.0368067	0.00352468
ENSG00000124496	ENSG00000093134	TRERF1	VNN3P	3856	rs80245932	rs10948036	1	1	0	2.6134e-09	0	0.055389	0.944611	4	rs80245932;rs72450679;rs77940566;rs10948036	0.432477904127427;0.266173389497399;0.247624291671112;0.0515081769401459	0.997745	6:41730396_43937781	6:41999763_43204692	0.17881	0.0046844	0.033962	0.00479384	0.178534	0.00468393	0.0341169	0.00479421
ENSG00000124496	ENSG00000100266	TRERF1	PACSIN2	3544	rs80245932	rs61026117	1	1	0	2.93484e-07	0	0.127608	0.872392	4	rs80245932;rs72450679;rs77940566;rs10948036	0.452545167548077;0.24637916527165;0.229809283365559;0.0645009960520767	0.962712	6:41730396_43937781	6:42000442_43101225	0.17881	0.0046844	0.020309	0.00319273	0.175597	0.00466654	0.0206415	0.00317593
ENSG00000124496	ENSG00000100731	TRERF1	PCNX1	3174	rs80245932	rs16895831	1	1	0	0.000134655	0	0.0516056	0.94826	3	rs80245932;rs72450679;rs77940566	0.430040262475567;0.270236400417816;0.252007796299582	0.969148	6:41730396_43937781	6:42048148_43047968	0.17881	0.0046844	-0.0194986	0.00369144	0.178827	0.0047513	-0.0206288	0.00374313
ENSG00000124496	ENSG00000100796	TRERF1	PPP4R3A	3966	rs80245932	rs56400400	1	1	0	1.74216e-13	0	0.182532	0.817468	4	rs80245932;rs72450679;rs77940566;rs10948036	0.38779045010287;0.283689960525677;0.267954513998388;0.053458506280356	0.977722	6:41730396_43937781	6:41999763_43248030	0.17881	0.0046844	0.028898	0.0034731	0.176574	0.00468828	0.0295848	0.00347582
ENSG00000124496	ENSG00000101493	TRERF1	ZNF516	3916	rs80245932	rs10948036	1	1	0	1.77881e-21	0	0.0228289	0.977171	4	rs80245932;rs72450679;rs77940566;rs10948036	0.547060518123212;0.204245357461371;0.187175695121657;0.0590452216341902	0.997745	6:41730396_43937781	6:41999763_43234577	0.17881	0.0046844	0.0357939	0.0034519	0.178534	0.00468393	0.0358352	0.00345192
ENSG00000124496	ENSG00000102580	TRERF1	DNAJC3	3834	rs80245932	rs73434687	1	1	0	9.74343e-12	0	0.049138	0.950862	4	rs80245932;rs72450679;rs77940566;rs10948036	0.513395412447067;0.219819416435476;0.203237572068564;0.0597009431608384	0.99504	6:41730396_43937781	6:41999763_43204692	0.17881	0.0046844	0.0297077	0.00377471	0.177484	0.00466817	0.0298307	0.00375666
ENSG00000124496	ENSG00000103005	TRERF1	USB1	3386	rs80245932	rs76215962	1	1	0	3.65443e-06	0	0.108314	0.891683	3	rs80245932;rs72450679;rs77940566	0.467522037266224;0.255187538954147;0.237364803024582	0.854907	6:41730396_43937781	6:42008369_43047968	0.17881	0.0046844	0.0235244	0.00395415	0.173419	0.00493012	0.0258368	0.00416669
ENSG00000124496	ENSG00000105339	TRERF1	DENND3	3826	rs80245932	rs1181464664	1	1	0	2.79671e-06	0	0.054276	0.945721	4	rs80245932;rs72450679;rs77940566;rs10948036	0.447561929556791;0.249474788880703;0.231285251496688;0.0686749698319169	0.864817	6:41730396_43937781	6:42010199_43207047	0.17881	0.0046844	0.0167566	0.00279365	0.176193	0.00511369	0.0188122	0.00302909
ENSG00000124496	ENSG00000105352	TRERF1	CEACAM4	3779	rs80245932	rs56232772	1	1	0	6.96424e-39	0	0.0305947	0.969405	3	rs80245932;rs72450679;rs77940566	0.443880680411818;0.282167847214611;0.254049626004999	0.935492	6:41730396_43937781	6:41994933_43237625	0.17881	0.0046844	0.0711179	0.00520201	0.179821	0.00492426	0.0752809	0.0054466
ENSG00000124496	ENSG00000106348	TRERF1	IMPDH1	3356	rs80245932	rs72450679	1	1	0	4.96776e-07	0	0.0301964	0.969803	3	rs80245932;rs72450679;rs77940566	0.469758082065356;0.260184193240369;0.241574271493133	0.999409	6:41730396_43937781	6:41999763_43047968	0.17881	0.0046844	-0.0157241	0.00252583	0.17864	0.00468414	-0.0157284	0.00252631
ENSG00000124496	ENSG00000106799	TRERF1	TGFBR1	3846	rs80245932	6:42530054:C:CAA	1	1	0	2.04937e-09	0	0.0562923	0.943708	3	rs80245932;rs72450679;rs77940566	0.513525735725708;0.235776003579752;0.221264551977141	0.95701	6:41730396_43937781	6:41999763_43209237	0.17881	0.0046844	0.0265384	0.00371486	0.177074	0.00471356	0.027041	0.00374104
ENSG00000124496	ENSG00000112303	TRERF1	VNN2	3856	rs80245932	rs11758943	1	1	0	2.92658e-12	0	0.0458253	0.954175	3	rs80245932;rs72450679;rs77940566	0.469574083078087;0.257829113536614;0.2391695519819	0.975222	6:41730396_43937781	6:41999763_43204692	0.17881	0.0046844	0.037002	0.00461767	0.176207	0.00468999	0.0371342	0.00461678
ENSG00000124496	ENSG00000112851	TRERF1	ERBIN	3905	rs80245932	rs16895810	1	1	0	4.27583e-12	0	0.127326	0.872674	3	rs80245932;rs72450679;rs77940566	0.479703354984509;0.254433762680001;0.235345739702884	0.969191	6:41730396_43937781	6:41999763_43232465	0.17881	0.0046844	0.0224222	0.00281826	0.175222	0.0046627	0.0228797	0.00280778
ENSG00000124496	ENSG00000116337	TRERF1	AMPD2	3932	rs80245932	rs10948036	1	1	0	4.80538e-19	0	0.0264122	0.973588	4	rs80245932;rs72450679;rs77940566;rs10948036	0.382574850938586;0.252734165962402;0.240867487447528;0.122191673158206	0.997745	6:41730396_43937781	6:41999763_43235243	0.17881	0.0046844	0.0422563	0.00431676	0.178534	0.00468393	0.0427363	0.00431106
ENSG00000124496	ENSG00000116514	TRERF1	RNF19B	3243	rs80245932	6:42534153:C:CTTTT	1	1	0	0.000246254	0	0.0777218	0.922032	4	rs80245932;rs72450679;rs77940566;rs10948036	0.452198907305405;0.255242016413218;0.237721644635206;0.0513241202334079	0.954549	6:41730396_43937781	6:42033224_43042345	0.17881	0.0046844	0.0184442	0.00337408	0.183273	0.00497761	0.0197707	0.00357582
ENSG00000124496	ENSG00000116584	TRERF1	ARHGEF2	3746	rs80245932	rs16895831	1	1	0	1.15742e-13	0	0.0251151	0.974885	4	rs80245932;rs72450679;rs77940566;rs10948036	0.46912347582875;0.246590243494651;0.225099448022494;0.0575637145694344	0.969148	6:41730396_43937781	6:41999763_43232465	0.17881	0.0046844	0.0319821	0.00380098	0.178827	0.0047513	0.0328973	0.00384787
ENSG00000124496	ENSG00000122547	TRERF1	EEPD1	3931	rs80245932	rs72450679	1	1	0	1.7351e-13	0	0.0104224	0.989578	3	rs80245932;rs72450679;rs77940566	0.378799742298399;0.304212513712917;0.281281360375142	0.999409	6:41730396_43937781	6:41999763_43234577	0.17881	0.0046844	0.0373073	0.00447234	0.17864	0.00468414	0.0375029	0.00447123
ENSG00000124496	ENSG00000122694	TRERF1	GLIPR2	4475	rs694083	rs9349229	2	2	2.59274e-166	5.60197e-07	5.82959e-162	0.0106168	0.989383	3	rs694083;rs523676;rs656588	0.617081018115196;0.186056949381639;0.18498689859811	0.984721	6:41730396_43937781	6:41814661_43254788	-0.134319	0.00446907	-0.0189421	0.003041	-0.133231	0.00447955	-0.0190557	0.00305031
ENSG00000124496	ENSG00000122694	TRERF1	GLIPR2	4475	rs80245932	rs80245932	1	1	0	9.67325e-61	0	0.00954575	0.990454	3	rs80245932;rs72450679;rs77940566	0.663835359486147;0.161789096628946;0.152875184374513	1	6:41730396_43937781	6:41814661_43254788	0.17881	0.0046844	0.0534389	0.00315556	0.17881	0.0046844	0.0534389	0.00315556
ENSG00000124496	ENSG00000124102	TRERF1	PI3	3839	rs80245932	rs77940566	1	1	0	6.91716e-15	0	0.0182142	0.981786	4	rs72450679;rs77940566;rs80245932;rs10948036	0.337792738387013;0.31646386122955;0.291156092640446;0.0536056982483467	0.999407	6:41730396_43937781	6:41999763_43204692	0.17881	0.0046844	-0.056735	0.00657922	0.178607	0.0046835	-0.0572935	0.00657806
ENSG00000124496	ENSG00000124107	TRERF1	SLPI	5714	rs80245932	rs10948036	1	1	0	6.89331e-07	0	0.0368786	0.963121	4	rs80245932;rs72450679;rs77940566;rs10948036	0.392108189528768;0.285464837383256;0.266702647366353;0.0537686670547852	0.997745	6:41730396_43937781	6:42000442_43885803	0.17881	0.0046844	-0.0400335	0.00604574	0.178534	0.00468393	-0.0403755	0.00604523
ENSG00000124496	ENSG00000124134	TRERF1	KCNS1	3356	rs80245932	rs77725839	1	1	0	4.17862e-05	0	0.0699312	0.930027	3	rs80245932;rs72450679;rs77940566	0.341686512832128;0.317142064909847;0.294385964994384	0.861239	6:41730396_43937781	6:42008369_43042345	0.17881	0.0046844	-0.04067	0.0074494	0.173545	0.00493761	-0.0455047	0.00783537
ENSG00000124496	ENSG00000125810	TRERF1	CD93	4169	rs80245932	rs11758377	1	1	0	2.5394e-07	0	0.0453798	0.95462	3	rs80245932;rs72450679;rs77940566	0.521513850228035;0.2306605236916;0.213711869673506	0.977742	6:41730396_43937781	6:41999763_43317637	0.17881	0.0046844	0.0334965	0.0048949	0.176574	0.00468831	0.0334838	0.00488998
ENSG00000124496	ENSG00000127824	TRERF1	TUBA4A	4081	rs80245932	rs10948036	1	1	0	1.28979e-64	0	0.00836617	0.991634	4	rs80245932;rs72450679;rs77940566;rs10948036	0.491036386915754;0.235377992508227;0.214575850324176;0.0584372125675211	0.997745	6:41730396_43937781	6:41994933_43278681	0.17881	0.0046844	0.0568388	0.00325081	0.178534	0.00468393	0.0568376	0.003248
ENSG00000124496	ENSG00000133874	TRERF1	RNF122	3912	rs80245932	6:42530054:C:CAA	1	1	0	8.38875e-12	0	0.060466	0.939534	4	rs80245932;rs72450679;rs77940566;rs10948036	0.408646888347394;0.270461085927451;0.249134448156285;0.0691152442790042	0.95701	6:41730396_43937781	6:41999763_43230798	0.17881	0.0046844	0.0428223	0.00544921	0.177074	0.00471356	0.0435928	0.0054762
ENSG00000124496	ENSG00000135083	TRERF1	CCNJL	3557	rs80245932	rs397707992	1	1	0	2.38461e-11	0	0.0887032	0.911297	3	rs80245932;rs72450679;rs77940566	0.556331876991314;0.210166739173508;0.197389912365061	0.963818	6:41730396_43937781	6:41999763_43106926	0.17881	0.0046844	0.032354	0.00417868	0.176263	0.00468273	0.0326724	0.00417232
ENSG00000124496	ENSG00000135439	TRERF1	AGAP2	3842	rs80245932	rs60579513	1	1	0	6.97543e-09	0	0.0618512	0.938149	4	rs80245932;rs72450679;rs77940566;rs10948036	0.408904982402453;0.244152272287138;0.228160363766896;0.112948755750973	0.995133	6:41730396_43937781	6:42006304_43209237	0.17881	0.0046844	-0.0287692	0.00415005	0.177425	0.00466808	-0.0292742	0.00412914
ENSG00000124496	ENSG00000136404	TRERF1	TM6SF1	3757	rs80245932	rs397707992	1	1	0	2.71112e-07	0	0.0798392	0.920161	3	rs80245932;rs72450679;rs77940566	0.514784929685685;0.235033708772938;0.216906348705523	0.963818	6:41730396_43937781	6:41999763_43234577	0.17881	0.0046844	0.0300487	0.00469282	0.176263	0.00468273	0.0301906	0.00468565
ENSG00000124496	ENSG00000137261	TRERF1	KIAA0319	3326	rs80245932	rs60579513	1	1	0	1.20188e-05	0	0.0496918	0.950296	3	rs80245932;rs72450679;rs77940566	0.484806204821012;0.242808674109434;0.224141542440747	0.995133	6:41730396_43937781	6:42019488_43047968	0.17881	0.0046844	-0.0340624	0.00595802	0.177425	0.00466808	-0.0339931	0.00593393
ENSG00000124496	ENSG00000137757	TRERF1	CASP5	3412	rs80245932	rs16895831	1	1	0	1.49555e-05	0	0.0376688	0.962316	3	rs80245932;rs72450679;rs77940566	0.424210475911626;0.275660907303151;0.255538050176483	0.969148	6:41730396_43937781	6:42000442_43047968	0.17881	0.0046844	-0.0319278	0.00560489	0.178827	0.0047513	-0.0327444	0.00568529
ENSG00000124496	ENSG00000138434	TRERF1	ITPRID2	3229	rs80245932	rs1181464664	1	1	0	0.00276721	0	0.0661987	0.931034	3	rs80245932;rs72450679;rs77940566	0.459746179235734;0.257123190398307;0.238409044618845	0.864817	6:41730396_43937781	6:42038543_43047968	0.17881	0.0046844	-0.0167766	0.00308453	0.176193	0.00511369	-0.0185807	0.00333904
ENSG00000124496	ENSG00000140368	TRERF1	PSTPIP1	3765	rs80245932	rs10948036	1	1	0	2.19138e-13	0	0.0163958	0.983604	4	rs80245932;rs72450679;rs77940566;rs10948036	0.374431432376445;0.283433252449419;0.266120416272404;0.0743230486479482	0.997745	6:41730396_43937781	6:41999763_43165592	0.17881	0.0046844	0.0297873	0.00362709	0.178534	0.00468393	0.0300866	0.0036244
ENSG00000124496	ENSG00000140443	TRERF1	IGF1R	3905	rs80245932	rs11758943	1	1	0	4.18032e-15	0	0.106725	0.893275	4	rs80245932;rs72450679;rs77940566;rs10948036	0.476342087275173;0.243414423628711;0.227183822060531;0.0483315128893902	0.975222	6:41730396_43937781	6:41999763_43232465	0.17881	0.0046844	0.0357133	0.00403128	0.176207	0.00468999	0.0365246	0.0040303
ENSG00000124496	ENSG00000140526	TRERF1	ABHD2	3964	rs80245932	rs72450679	1	1	0	1.51342e-33	0	0.0129841	0.987016	3	rs80245932;rs72450679;rs77940566	0.417225572604048;0.287417178338286;0.265679469180965	0.999409	6:41730396_43937781	6:41999763_43245739	0.17881	0.0046844	0.049268	0.00386355	0.17864	0.00468414	0.049328	0.00386294
ENSG00000124496	ENSG00000140932	TRERF1	CMTM2	3931	rs80245932	rs73434640	1	1	0	1.58809e-15	0	0.0925427	0.907457	3	rs80245932;rs72450679;rs77940566	0.506166702366863;0.234178519201517;0.219222134382881	0.934566	6:41730396_43937781	6:41999763_43234577	0.17881	0.0046844	0.031025	0.00342018	0.175549	0.00477584	0.0319425	0.00348211
ENSG00000124496	ENSG00000141068	TRERF1	KSR1	3931	rs80245932	rs16895822	1	1	0	4.76776e-14	0	0.0614484	0.938552	3	rs80245932;rs72450679;rs77940566	0.464603735106431;0.256818924963614;0.244176478382342	0.967022	6:41730396_43937781	6:41999763_43234577	0.17881	0.0046844	0.0462592	0.00543245	0.175553	0.0046665	0.0461446	0.00540792
ENSG00000124496	ENSG00000141096	TRERF1	DPEP3	3912	rs80245932	6:42530054:C:CAA	1	1	0	1.2355e-09	0	0.0600706	0.939929	4	rs80245932;rs72450679;rs77940566;rs10948036	0.482485380363425;0.240320894646595;0.222950176856481;0.0513482663893348	0.95701	6:41730396_43937781	6:41999763_43230798	0.17881	0.0046844	0.0337773	0.00468719	0.177074	0.00471356	0.0342016	0.00470592
ENSG00000124496	ENSG00000142185	TRERF1	TRPM2	3399	rs80245932	rs77940566	1	1	0	7.08056e-07	0	0.040951	0.959048	3	rs80245932;rs72450679;rs77940566	0.435552300340509;0.26915456077041;0.251673058529682	0.999407	6:41730396_43937781	6:41999763_43047968	0.17881	0.0046844	0.0293044	0.00469134	0.178607	0.0046835	0.0293782	0.00468864
ENSG00000124496	ENSG00000143669	TRERF1	LYST	3916	rs80245932	rs16895822	1	1	0	2.90764e-20	0	0.0829521	0.917048	4	rs80245932;rs72450679;rs77940566;rs10948036	0.4013062838663;0.282681113896491;0.260821992332305;0.0504326341672511	0.967022	6:41730396_43937781	6:41999763_43234577	0.17881	0.0046844	0.0288918	0.00286625	0.175553	0.0046665	0.0290815	0.00285111
ENSG00000124496	ENSG00000144118	TRERF1	RALB	3414	rs80245932	6:42534153:C:CTTTT	1	1	0	1.34242e-10	0	0.0487915	0.951208	3	rs80245932;rs72450679;rs77940566	0.581531269346461;0.202937289324148;0.188369326195862	0.954549	6:41730396_43937781	6:41999763_43047968	0.17881	0.0046844	0.0253262	0.0033622	0.183273	0.00497761	0.0271932	0.00356212
ENSG00000124496	ENSG00000145703	TRERF1	IQGAP2	3409	rs80245932	rs565113906	1	1	0	5.0618e-06	0	0.152841	0.847154	4	rs80245932;rs72450679;rs77940566;rs10948036	0.411675352441223;0.272926725671227;0.250415162880214;0.0613179494778739	0.920609	6:41730396_43937781	6:42001935_43047968	0.17881	0.0046844	0.027658	0.004702	0.175337	0.00482996	0.0302442	0.00485607
ENSG00000124496	ENSG00000146426	TRERF1	TIAM2	3371	rs80245932	rs11758943	1	1	0	6.89263e-06	0	0.122651	0.877343	4	rs80245932;rs72450679;rs77940566;rs10948036	0.464849247289022;0.247477850121857;0.230209904438895;0.0529588827362258	0.975222	6:41730396_43937781	6:42008369_43047968	0.17881	0.0046844	0.0411522	0.00700515	0.176207	0.00468999	0.0428093	0.00700676
ENSG00000124496	ENSG00000147119	TRERF1	CHST7	3886	rs80245932	rs10948036	1	1	0	2.58337e-17	0	0.0181336	0.981866	4	rs80245932;rs72450679;rs77940566;rs10948036	0.393054166270971;0.285570863154301;0.262211017340229;0.057941789592641	0.997745	6:41730396_43937781	6:41999763_43235243	0.17881	0.0046844	0.0629986	0.0066297	0.178534	0.00468393	0.0632487	0.00662305
ENSG00000124496	ENSG00000147459	TRERF1	DOCK5	3856	rs80245932	rs11755487	1	1	0	1.81576e-09	0	0.0489956	0.951004	4	rs80245932;rs72450679;rs77940566;rs10948036	0.483190506437299;0.239147099053277;0.22466384800598;0.0486009540101592	0.995106	6:41730396_43937781	6:41999763_43204692	0.17881	0.0046844	0.0193126	0.00268992	0.177299	0.00466339	0.0194409	0.00267742
ENSG00000124496	ENSG00000148180	TRERF1	GSN	3329	rs80245932	6:42534153:C:CTTTT	1	1	0	4.23501e-05	0	0.0560907	0.943867	3	rs80245932;rs72450679;rs77940566	0.470289408756913;0.257022161012788;0.239867514947324	0.954549	6:41730396_43937781	6:42017491_43042345	0.17881	0.0046844	-0.0240551	0.00435774	0.183273	0.00497761	-0.0259003	0.00461405
ENSG00000124496	ENSG00000148411	TRERF1	NACC2	3396	rs80245932	6:42534153:C:CTTTT	1	1	0	8.13774e-07	0	0.055664	0.944335	3	rs80245932;rs72450679;rs77940566	0.496254207575862;0.238012571259999;0.218091940208464	0.954549	6:41730396_43937781	6:41999763_43047968	0.17881	0.0046844	0.0273029	0.00438084	0.183273	0.00497761	0.0302149	0.00464803
ENSG00000124496	ENSG00000148660	TRERF1	CAMK2G	3916	rs80245932	rs80245932	1	1	0	6.83958e-22	0	0.0142658	0.985734	3	rs80245932;rs72450679;rs77940566	0.60489698896875;0.190914676112323;0.175800460797556	1	6:41730396_43937781	6:41999763_43234577	0.17881	0.0046844	0.035123	0.00335312	0.17881	0.0046844	0.035123	0.00335312
ENSG00000124496	ENSG00000149798	TRERF1	CDC42EP2	3904	rs80245932	rs56232772	1	1	0	1.18646e-17	0	0.0268828	0.973117	3	rs80245932;rs72450679;rs77940566	0.443429196380734;0.269704535512852;0.248705923090711	0.935492	6:41730396_43937781	6:41999763_43232465	0.17881	0.0046844	-0.0491714	0.00520351	0.179821	0.00492426	-0.0519003	0.0054639
ENSG00000124496	ENSG00000155926	TRERF1	SLA	3905	rs80245932	rs376934037	1	1	0	2.26259e-19	0	0.121812	0.878188	3	rs80245932;rs72450679;rs77940566	0.482327028578637;0.24679248300267;0.234066845978346	0.928407	6:41730396_43937781	6:41999763_43232465	0.17881	0.0046844	0.0425819	0.00431778	0.175195	0.00475151	0.0441856	0.00437586
ENSG00000124496	ENSG00000158201	TRERF1	ABHD3	3546	rs80245932	rs16895822	1	1	0	1.60925e-07	0	0.0730783	0.926922	3	rs80245932;rs72450679;rs77940566	0.385285928064102;0.292213050775453;0.272566362628824	0.967022	6:41730396_43937781	6:41999763_43101225	0.17881	0.0046844	0.0241476	0.00372501	0.175553	0.0046665	0.0243036	0.00370716
ENSG00000124496	ENSG00000160180	TRERF1	TFF3	4256	rs80245932	rs375239297	1	1	0	5.72846e-09	0	0.0470401	0.95296	3	rs80245932;rs72450679;rs77940566	0.515492487490787;0.235202856012809;0.216993057924797	0.849863	6:41730396_43937781	6:41682426_43106926	0.17881	0.0046844	0.0487298	0.00693157	0.172797	0.00493368	0.0513794	0.00717322
ENSG00000124496	ENSG00000162413	TRERF1	KLHL21	3399	rs80245932	6:42534153:C:CTTTT	1	1	0	3.20507e-07	0	0.0397965	0.960203	4	rs80245932;rs72450679;rs77940566;rs10948036	0.422607758110328;0.274045122188194;0.25260727542569;0.0482177576644592	0.954549	6:41730396_43937781	6:41999763_43047968	0.17881	0.0046844	0.0203344	0.0032016	0.183273	0.00497761	0.0220643	0.00339104
ENSG00000124496	ENSG00000163083	TRERF1	INHBB	3839	rs80245932	rs11758943	1	1	0	6.63775e-11	0	0.0473079	0.952692	3	rs80245932;rs72450679;rs77940566	0.502629384889849;0.242356745090933;0.226385161694268	0.975222	6:41730396_43937781	6:41999763_43204692	0.17881	0.0046844	0.0508558	0.00665199	0.176207	0.00468999	0.0515724	0.00664914
ENSG00000124496	ENSG00000163235	TRERF1	TGFA	3920	rs80245932	rs80245932	1	1	0	1.21353e-12	0	0.0220647	0.977935	3	rs80245932;rs72450679;rs77940566	0.544034694718244;0.219685084058063;0.204248429456205	1	6:41730396_43937781	6:41999763_43232465	0.17881	0.0046844	0.0359084	0.00436433	0.17881	0.0046844	0.0359084	0.00436433
ENSG00000124496	ENSG00000163297	TRERF1	ANTXR2	3920	rs80245932	rs72450679	1	1	0	2.13142e-14	0	0.0189251	0.981075	3	rs80245932;rs72450679;rs77940566	0.415388870979644;0.289845838748034;0.267628548889874	0.999409	6:41730396_43937781	6:41999763_43232465	0.17881	0.0046844	0.0323987	0.0037689	0.17864	0.00468414	0.0324953	0.00376811
ENSG00000124496	ENSG00000163803	TRERF1	PLB1	3284	rs80245932	rs16895810	1	1	0	2.2924e-05	0	0.0613297	0.938647	3	rs80245932;rs72450679;rs77940566	0.483952253150608;0.251440047503184;0.232692617880296	0.969191	6:41730396_43937781	6:42026445_43047968	0.17881	0.0046844	-0.0339336	0.00601875	0.175222	0.0046627	-0.0338082	0.00596717
ENSG00000124496	ENSG00000164543	TRERF1	STK17A	3266	rs80245932	rs57228217	1	1	0	0.000134439	0	0.170206	0.829659	3	rs80245932;rs72450679;rs77940566	0.486800351042615;0.240803309425079;0.222406860441919	0.961113	6:41730396_43937781	6:42023999_43032931	0.17881	0.0046844	0.0247463	0.00461769	0.175472	0.00466473	0.0255374	0.00459417
ENSG00000124496	ENSG00000166527	TRERF1	CLEC4D	3397	rs80245932	rs10948036	1	1	0	4.54695e-06	0	0.0450994	0.954896	3	rs80245932;rs72450679;rs77940566	0.424605372097169;0.271951282031366;0.253885764795102	0.997745	6:41730396_43937781	6:42000442_43047968	0.17881	0.0046844	-0.0316364	0.00527653	0.178534	0.00468393	-0.0317767	0.00527508
ENSG00000124496	ENSG00000167261	TRERF1	DPEP2	4028	rs80245932	rs10948036	1	1	0	2.78516e-31	0	0.0146284	0.985372	4	rs80245932;rs72450679;rs77940566;rs10948036	0.33696139313071;0.309257062686021;0.283342419969128;0.0697921253178327	0.997745	6:41730396_43937781	6:41999763_43270354	0.17881	0.0046844	0.0425286	0.00342578	0.178534	0.00468393	0.0427428	0.00342557
ENSG00000124496	ENSG00000167434	TRERF1	CA4	3397	rs80245932	rs73434627	1	1	0	1.15433e-06	0	0.101225	0.898774	3	rs80245932;rs72450679;rs77940566	0.537168514406227;0.219207831278189;0.203291304583775	0.886418	6:41730396_43937781	6:41999763_43047968	0.17881	0.0046844	0.0282612	0.00441367	0.172276	0.00484825	0.0298546	0.00456813
ENSG00000124496	ENSG00000169220	TRERF1	RGS14	3386	rs80245932	rs16895831	1	1	0	2.43457e-05	0	0.0417847	0.958191	3	rs80245932;rs72450679;rs77940566	0.475268391469535;0.25000428165535;0.231774574873199	0.969148	6:41730396_43937781	6:42008369_43047968	0.17881	0.0046844	-0.0182114	0.00318107	0.178827	0.0047513	-0.0187821	0.00321988
ENSG00000124496	ENSG00000170448	TRERF1	NFXL1	3767	rs80245932	6:42534153:C:CTTTT	1	1	0	1.2233e-07	0	0.0481241	0.951876	4	rs80245932;rs72450679;rs77940566;rs10948036	0.508381800332457;0.226308470459888;0.209312244172139;0.0533828341797281	0.954549	6:41730396_43937781	6:41999763_43165592	0.17881	0.0046844	0.0446507	0.00681607	0.183273	0.00497761	0.0480954	0.00724031
ENSG00000124496	ENSG00000171608	TRERF1	PIK3CD	3284	rs80245932	rs16895831	1	1	0	8.44006e-07	0	0.0351832	0.964816	3	rs80245932;rs72450679;rs77940566	0.486736846517503;0.244871372642093;0.226396807737077	0.969148	6:41730396_43937781	6:42026445_43047968	0.17881	0.0046844	0.0174942	0.00286352	0.178827	0.0047513	0.0179824	0.00290152
ENSG00000124496	ENSG00000176597	TRERF1	B3GNT5	3360	rs80245932	rs73434687	1	1	0	5.91488e-05	0	0.0856325	0.914308	4	rs80245932;rs72450679;rs77940566;rs10948036	0.484304447053264;0.233066012182179;0.216671180927697;0.0598279060491123	0.99504	6:41730396_43937781	6:42013654_43047968	0.17881	0.0046844	-0.0252581	0.0046275	0.177484	0.00466817	-0.0258728	0.00460556
ENSG00000124496	ENSG00000182389	TRERF1	CACNB4	4130	rs80245932	rs80245932	1	1	0	7.81201e-85	0	0.00806639	0.991934	3	rs80245932;rs72450679;rs77940566	0.540029996632969;0.230713506330546;0.211766639324088	1	6:41730396_43937781	6:41994933_43294043	0.17881	0.0046844	0.130773	0.00652184	0.17881	0.0046844	0.130773	0.00652184
ENSG00000124496	ENSG00000183018	TRERF1	SPNS2	3932	rs80245932	rs10948036	1	1	0	1.66455e-30	0	0.0199834	0.980017	4	rs80245932;rs72450679;rs77940566;rs10948036	0.490383235601439;0.234614193806015;0.217365387193546;0.05624650997852	0.997745	6:41730396_43937781	6:41999763_43254788	0.17881	0.0046844	0.0833807	0.00682582	0.178534	0.00468393	0.0834989	0.00682704
ENSG00000124496	ENSG00000183625	TRERF1	CCR3	3915	rs80245932	rs77940566	1	1	0	1.37744e-10	0	0.0138935	0.986107	3	rs80245932;rs72450679;rs77940566	0.441951936902223;0.267615428684436;0.252975665617937	0.999407	6:41730396_43937781	6:41999763_43234577	0.17881	0.0046844	0.0501416	0.00654435	0.178607	0.0046835	0.0502459	0.00654532
ENSG00000124496	ENSG00000184221	TRERF1	OLIG1	3650	rs80245932	rs11758377	1	1	0	3.02559e-07	0	0.0590322	0.940968	3	rs80245932;rs72450679;rs77940566	0.511695386765319;0.235996512277666;0.216845479588813	0.977742	6:41730396_43937781	6:42001629_43133217	0.17881	0.0046844	0.0381211	0.00597164	0.176574	0.00468831	0.0383521	0.00597344
ENSG00000124496	ENSG00000186517	TRERF1	ARHGAP30	3412	rs80245932	rs80245932	1	1	0	1.22734e-06	0	0.0406502	0.959349	3	rs80245932;rs72450679;rs77940566	0.488532340729773;0.246279665919759;0.226935705206837	1	6:41730396_43937781	6:42000442_43047968	0.17881	0.0046844	0.0199527	0.00325052	0.17881	0.0046844	0.0199527	0.00325052
ENSG00000124496	ENSG00000188921	TRERF1	HACD4	3105	rs80245932	rs72450679	1	1	0	1.36535e-05	0	0.0190213	0.980965	3	rs80245932;rs72450679;rs77940566	0.441795643338345;0.277027913218026;0.25713947232966	0.999409	6:41730396_43937781	6:42027229_43042345	0.17881	0.0046844	-0.0277353	0.00484547	0.17864	0.00468414	-0.0278551	0.0048466
ENSG00000124496	ENSG00000189068	TRERF1	VSTM1	3393	rs80245932	rs80245932	1	1	0	6.45216e-06	0	0.036012	0.963982	3	rs80245932;rs72450679;rs77940566	0.491953794192762;0.240741500036109;0.221545267634039	1	6:41730396_43937781	6:42000442_43106926	0.17881	0.0046844	0.0449096	0.00762807	0.17881	0.0046844	0.0449096	0.00762807
ENSG00000124496	ENSG00000196549	TRERF1	MME	4033	rs80245932	rs10948036	1	1	0	3.52108e-21	0	0.0206953	0.979305	4	rs80245932;rs72450679;rs77940566;rs10948036	0.390176190153961;0.282632039640961;0.263376633390893;0.0618235738835171	0.997745	6:41730396_43937781	6:41999763_43270871	0.17881	0.0046844	-0.0414194	0.00406801	0.178534	0.00468393	-0.0416272	0.0040691
ENSG00000124496	ENSG00000197971	TRERF1	MBP	3839	rs80245932	6:42530054:C:CAA	1	1	0	3.1723e-07	0	0.172751	0.827248	4	rs80245932;rs72450679;rs77940566;rs10948036	0.447997459549895;0.256463344176639;0.240176660184748;0.0469444172012374	0.95701	6:41730396_43937781	6:42000442_43204692	0.17881	0.0046844	0.0216157	0.00341038	0.177074	0.00471356	0.0227383	0.00342998
ENSG00000124496	ENSG00000198053	TRERF1	SIRPA	3394	rs80245932	rs11755487	1	1	0	6.31471e-07	0	0.0508473	0.949152	3	rs80245932;rs72450679;rs77940566	0.500318332509362;0.242492495741684;0.223581444080542	0.995106	6:41730396_43937781	6:42006304_43056727	0.17881	0.0046844	0.0206318	0.00329229	0.177299	0.00466339	0.0206056	0.00327365
ENSG00000124496	ENSG00000198736	TRERF1	MSRB1	3859	rs80245932	rs16895831	1	1	0	7.07846e-08	0	0.0583876	0.941612	3	rs80245932;rs72450679;rs77940566	0.544334720835394;0.211075878599235;0.195962954599191	0.969148	6:41730396_43937781	6:42000442_43209237	0.17881	0.0046844	0.0150388	0.00226946	0.178827	0.0047513	0.0155664	0.00230144
ENSG00000124496	ENSG00000198925	TRERF1	ATG9A	3396	rs80245932	rs56400400	1	1	0	5.17869e-08	0	0.0588305	0.941169	3	rs80245932;rs72450679;rs77940566	0.445519738718226;0.265955753129407;0.250857666571972	0.977722	6:41730396_43937781	6:41999763_43047968	0.17881	0.0046844	0.0259011	0.00389427	0.176574	0.00468828	0.0260591	0.00389264
ENSG00000124496	ENSG00000203710	TRERF1	CR1	4003	rs80245932	rs10948036	1	1	0	2.97748e-57	0	0.0111989	0.988801	4	rs80245932;rs72450679;rs77940566;rs10948036	0.565319608208549;0.189876029377091;0.172635552615096;0.0707602966654955	0.997745	6:41730396_43937781	6:41994933_43254788	0.17881	0.0046844	0.0652076	0.0039616	0.178534	0.00468393	0.0652509	0.0039603
ENSG00000124496	ENSG00000204160	TRERF1	ZDHHC18	3544	rs80245932	rs11758943	1	1	0	2.20477e-07	0	0.0471621	0.952838	4	rs80245932;rs72450679;rs77940566;rs10948036	0.525117019134809;0.215837507034624;0.199943178181894;0.055897775677553	0.975222	6:41730396_43937781	6:42008369_43106926	0.17881	0.0046844	0.0159885	0.00247696	0.176207	0.00468999	0.0162185	0.00247727
ENSG00000124496	ENSG00000217555	TRERF1	CKLF	3828	rs80245932	rs16895831	1	1	0	4.44367e-07	0	0.0275555	0.972444	3	rs80245932;rs72450679;rs77940566	0.449039829675544;0.263732779466683;0.245317460035167	0.969148	6:41730396_43937781	6:42013654_43232465	0.17881	0.0046844	0.0226632	0.00355914	0.178827	0.0047513	0.0236789	0.00361115
ENSG00000124496	ENSG00000226479	TRERF1	TMEM185B	3400	rs80245932	rs56232772	1	1	0	1.1341e-10	0	0.0871532	0.912847	3	rs80245932;rs72450679;rs77940566	0.539505682343278;0.214459788647185;0.200061377236581	0.935492	6:41730396_43937781	6:42006304_43056727	0.17881	0.0046844	0.0394631	0.00526364	0.179821	0.00492426	0.042298	0.00552298
ENSG00000124496	ENSG00000253729	TRERF1	PRKDC	3302	rs80245932	rs72450679	1	1	0	2.08076e-06	0	0.0368894	0.963109	3	rs80245932;rs72450679;rs77940566	0.451569080102186;0.267429810472771;0.248129935170619	0.999409	6:41730396_43937781	6:42013654_43047968	0.17881	0.0046844	-0.0259756	0.00428573	0.17864	0.00468414	-0.0260176	0.00428394
ENSG00000124496	ENSG00000258227	TRERF1	CLEC5A	3414	rs80245932	rs73434638	1	1	0	1.38477e-07	0	0.0736989	0.926301	3	rs80245932;rs72450679;rs77940566	0.502198395664805;0.241413913919731;0.225578977065676	0.937027	6:41730396_43937781	6:41999763_43047968	0.17881	0.0046844	-0.0430774	0.00662741	0.17557	0.00478019	-0.0447526	0.00675427
ENSG00000124496	ENSG00000259959	TRERF1		3110	rs80245932	rs73434643	1	1	0	4.56546e-05	0	0.108136	0.891818	4	rs80245932;rs72450679;rs77940566;rs10948036	0.488853635026079;0.239062676700484;0.219846085221906;0.0492831389947898	0.933388	6:41730396_43937781	6:42013654_43042345	0.17881	0.0046844	0.0524382	0.0095301	0.175402	0.00477276	0.0561857	0.0097243
ENSG00000124496	ENSG00000266094	TRERF1	RASSF5	2814	rs80245932	rs11758943	1	1	0	9.91057e-05	0	0.0708258	0.929075	3	rs80245932;rs72450679;rs77940566	0.488869339223703;0.243541142393484;0.225452025592402	0.975222	6:41730396_43937781	6:42033455_43033253	0.17881	0.0046844	0.0267556	0.00498923	0.176207	0.00468999	0.0274462	0.00498663
ENSG00000124523	ENSG00000165521	SIRT5	EML5	3344	rs112443954	rs2841511	2	1	1.51023e-175	0.000230308	1.23595e-172	0.186855	0.812914	1	rs112443954	0.99916	0.930154	6:12901209_14666492	6:13076026_14085749	-0.187896	0.00569483	-0.0258636	0.00504193	-0.177429	0.00549401	-0.0272748	0.00488836
ENSG00000124641	ENSG00000134755	MED20	DSC2	3351	rs12174903	rs796498589	3	2	1.21605e-14	0.00439508	1.83568e-13	0.0644833	0.931122	17	rs35517592;rs9369315;rs1536701;rs6899626;rs12661819;rs6899659;rs141365503;rs796498589;rs10947994;rs12195503;rs12174903;rs35642761;rs9357370;rs6910703;rs879148300;rs2149275;rs34917355	0.112220225183361;0.0807265349776006;0.0729711053114191;0.0711025092260438;0.0670077858570445;0.0639528059153108;0.0617216362579851;0.0592367915811813;0.0589440105583634;0.0582557885259409;0.0568590189113993;0.0562867847789196;0.0417991443762279;0.0397419856073166;0.0250257489747547;0.016147890981179;0.01581081414302	0.818645	6:41182853_42625818	6:41388225_43896027	-0.0978495	0.00509449	-0.0272523	0.00560116	-0.10272	0.00571572	-0.0345033	0.00628475
ENSG00000124641	ENSG00000159335	MED20	PTMS	4060	rs2479724	rs9349203	1	1	4.86609e-76	4.20171e-06	2.28793e-72	0.0177912	0.982205	4	rs2479724;rs9349203;rs2254479;rs1536703	0.631966150565478;0.217909469706233;0.0757796114671989;0.0662578372548694	0.999531	6:41182853_42625818	6:41254771_42517417	-0.0977016	0.00441951	0.0250285	0.00353586	-0.0974801	0.00442042	0.0250346	0.0035361
ENSG00000124766	ENSG00000069696	SOX4	DRD4	4101	rs147665294	rs3063819	10	1	3.00093e-19	3.75185e-11	7.05085e-10	0.0863244	0.913676	2	rs3063819;rs12196123	0.877017218185268;0.0999971223727883	0.822923	6:20544595_23085934	6:21556267_22602977	0.0526928	0.00483761	0.0452131	0.00672128	0.0522265	0.00469205	0.0522593	0.00650975
ENSG00000124766	ENSG00000107317	SOX4	PTGDS	4007	rs147665294	rs4145443	10	1	3.49307e-14	4.36714e-06	7.44873e-10	0.0913088	0.908687	7	rs9393225;rs4145443;rs147665294;rs9350413;rs3063819;rs12196123;rs6934426	0.291046939349155;0.26687373424712;0.16576582849714;0.0904797897740218;0.0825072281881971;0.0396142362184409;0.015159458538388	0.817429	6:20544595_23085934	6:21556267_22597034	0.0526928	0.00483761	0.0369151	0.00655652	0.0526981	0.00467063	0.0390593	0.00628795
ENSG00000124766	ENSG00000130529	SOX4	TRPM4	3557	rs1740850	rs36093392	7	1	1.03486e-16	6.436e-05	8.3151e-14	0.0498133	0.950122	10	rs36093392;rs1740850;rs1744848;rs1744849;rs1744850;rs7759991;rs1744851;rs4327678;rs1617781;rs1740851	0.618120640734189;0.069211620331389;0.0571300996236335;0.0545409197053873;0.0483101000715814;0.0452486481540609;0.0261814340914383;0.0178490811314167;0.0128219009508291;0.00889623209143665	0.861611	6:20544595_23085934	6:21102130_22132801	0.0452334	0.00515077	0.0325697	0.00608588	0.046029	0.00526833	0.0361895	0.00620006
ENSG00000124766	ENSG00000134326	SOX4	CMPK2	4064	rs147665294	rs34463030	10	1	3.71706e-13	4.64718e-05	1.00099e-09	0.123393	0.876561	8	rs147665294;rs34463030;rs1207782;rs11367783;rs12191766;rs4145443;rs6934426;rs12196123	0.705900805684146;0.112675480767392;0.0306381095857658;0.0299588488965401;0.0290258007869831;0.0198160166262364;0.0140544841038135;0.0125307698138855	0.831741	6:20544595_23085934	6:21573406_22600077	0.0526928	0.00483761	-0.0262935	0.00477235	0.05011	0.00470534	-0.0274789	0.0046442
ENSG00000124766	ENSG00000161681	SOX4	SHANK1	4058	rs147665294	rs9350413	10	1	6.42185e-15	8.02879e-07	4.9825e-10	0.0604135	0.939586	9	rs147665294;rs9350413;rs4145443;rs9393225;rs1207782;rs11367783;rs3063819;rs6934426;rs9366426	0.383030819488627;0.196903998668504;0.101816695271459;0.096977925484801;0.0712980345860398;0.0684967459411082;0.0169507354624068;0.0143378527156222;0.0108435080452782	0.812651	6:20544595_23085934	6:21556267_22597034	0.0526928	0.00483761	0.0419694	0.00684443	0.0527116	0.00469167	0.043579	0.00665065
ENSG00000124766	ENSG00000198467	SOX4	TPM2	4101	rs147665294	rs3063819	10	1	3.62144e-17	4.52763e-09	6.97599e-10	0.0853867	0.914613	2	rs3063819;rs12196123	0.865662098717404;0.106371523240884	0.822923	6:20544595_23085934	6:21556267_22602977	0.0526928	0.00483761	0.0299474	0.0048136	0.0522265	0.00469205	0.0348791	0.00466426
ENSG00000124766	ENSG00000198794	SOX4	SCAMP5	4290	rs147665294	rs3063819	10	1	1.47554e-55	1.84476e-47	7.39806e-10	0.090674	0.909326	4	rs3063819;rs12196123;rs4145443;rs6934426	0.715454857910393;0.196011535350859;0.0376495403218632;0.0233246757925748	0.822923	6:20544595_23085934	6:21554211_22642099	0.0526928	0.00483761	0.0826403	0.00612688	0.0522265	0.00469205	0.0906866	0.00593179
ENSG00000124782	ENSG00000005379	RREB1	TSPOAP1	4983	rs9505063	rs75818295	2	2	7.3668e-25	0.001162	5.03861e-23	0.0776338	0.921204	12	rs9505063;rs148734974;rs78255058;rs75294871;rs9505048;rs114750878;rs75768476;rs3175077;rs74640935;rs9505053;rs373230520;rs80285599	0.174950382719804;0.11318938640106;0.108739268358659;0.0944815229805884;0.0899892407857362;0.0757996148305088;0.0756312445600026;0.0700667969311935;0.0433712570825614;0.0383883798826602;0.0370809104968349;0.0340929478988702	0.836303	6:6180014_8012172	6:6640408_7742357	0.1446	0.0067569	-0.0454954	0.00843597	0.14748	0.00744501	-0.0547086	0.0093173
ENSG00000124782	ENSG00000011198	RREB1	ABHD5	4615	rs9505063	rs114750878	2	1	2.99548e-25	0.000472491	1.80833e-23	0.0265778	0.97295	9	rs9505063;rs9505048;rs78255058;rs9505053;rs75294871;rs74640935;rs151318765;rs114750878;rs75768476	0.511059624556717;0.174743086704206;0.0605285243020647;0.0526504664388077;0.0490798722288796;0.0472108962767027;0.0234961940373327;0.0201131846348322;0.0199341854476679	0.956358	6:6180014_8012172	6:6682429_7684834	0.1446	0.0067569	0.0316961	0.00579688	0.147172	0.00690827	0.0322885	0.00591214
ENSG00000124782	ENSG00000013725	RREB1	CD6	4579	rs3804490	rs1195475068	6	1	1.00948e-12	1.98984e-07	1.24222e-07	0.022531	0.977469	4	rs1195475068;rs7775878;rs3804490;rs55948209	0.484478578419177;0.274824804175007;0.182794432547635;0.0318126821370446	0.906406	6:6180014_8012172	6:6152998_7162912	0.0158246	0.00350893	-0.0205043	0.00338023	0.0168789	0.00348401	-0.0220979	0.00337085
ENSG00000124782	ENSG00000075340	RREB1	ADD2	4628	rs5874080	rs5874080	4	1	1.90319e-49	6.21866e-09	7.37989e-44	0.0004122	0.999588	1	rs5874080	0.989342	1	6:6180014_8012172	6:6620915_7624943	-0.060905	0.00338931	0.0399829	0.00580696	-0.060905	0.00338931	0.0399829	0.00580696
ENSG00000124782	ENSG00000084764	RREB1	MAPRE3	5964	rs9505063	rs77112061	2	2	1.48099e-36	2.33604e-15	2.86131e-23	0.0432192	0.956781	9	rs9505048;rs78255058;rs75294871;rs9505063;rs74640935;rs9505053;rs80285599;rs151318765;rs148734974	0.330104169085128;0.141257284401697;0.127689966074697;0.108982089553722;0.0956824990349144;0.0840749289709256;0.033367547608883;0.0272653616832041;0.0143486237561091	0.91359	6:6180014_8012172	6:6515814_7828309	0.1446	0.0067569	-0.10374	0.00995566	0.14879	0.00717603	-0.115719	0.0106549
ENSG00000124782	ENSG00000092096	RREB1	SLC22A17	6942	rs5874080	rs5874080	4	2	7.99024e-75	2.61081e-34	6.73368e-44	0.000200628	0.999799	1	rs5874080	0.999989	1	6:6180014_8012172	6:6121421_7718357	-0.060905	0.00338931	0.048373	0.00448183	-0.060905	0.00338931	0.048373	0.00448183
ENSG00000124782	ENSG00000099365	RREB1	STX1B	6834	rs3804490	rs60665688	6	2	5.48673e-15	1.08152e-09	2.73885e-07	0.0520911	0.947909	3	rs7775878;rs1195475068;rs60665688	0.495339877175305;0.366281436617987;0.0961225708127461	0.831529	6:6180014_8012172	6:6149819_7687912	0.0158246	0.00350893	-0.0505733	0.00665043	0.0176475	0.00359952	-0.0579738	0.00686224
ENSG00000124782	ENSG00000099365	RREB1	STX1B	6834	rs5874080	rs5874080	4	1	1.79132e-56	5.85314e-16	7.01928e-44	0.000294135	0.999706	1	rs5874080	0.995253	1	6:6180014_8012172	6:6149819_7687912	-0.060905	0.00338931	0.0601987	0.00646085	-0.060905	0.00338931	0.0601987	0.00646085
ENSG00000124782	ENSG00000100346	RREB1	CACNA1I	6973	rs3804490	rs3804490	6	3	3.28578e-12	6.47678e-07	2.82403e-08	0.00357374	0.996426	2	rs3804490;rs7776213	0.902943828276766;0.0582984771778617	1	6:6180014_8012172	6:6131762_7730331	0.0158246	0.00350893	-0.0433953	0.00468918	0.0158246	0.00350893	-0.0433953	0.00468918
ENSG00000124782	ENSG00000100346	RREB1	CACNA1I	6973	rs5874080	rs5874080	4	2	1.44041e-70	4.70654e-30	6.7452e-44	0.000204399	0.999796	1	rs5874080	0.999798	1	6:6180014_8012172	6:6131762_7730331	-0.060905	0.00338931	0.0448968	0.0045457	-0.060905	0.00338931	0.0448968	0.0045457
ENSG00000124782	ENSG00000101350	RREB1	KIF3B	5340	rs9505063	rs9505048	2	2	8.89659e-26	0.00014033	1.74375e-23	0.0255564	0.974303	9	rs9505063;rs9505048;rs78255058;rs75294871;rs9505053;rs74640935;rs3175077;rs148734974;rs80285599	0.253075624851798;0.252653436493427;0.10354967954021;0.0895783389979864;0.076086146055158;0.0718510328558981;0.0572977178490196;0.0391531140862134;0.0193377205290951	0.97533	6:6180014_8012172	6:6617650_7819076	0.1446	0.0067569	-0.0571315	0.00931653	0.144156	0.00675532	-0.058013	0.00933245
ENSG00000124782	ENSG00000110448	RREB1	CD5	6679	rs3804490	rs1195475068	6	1	3.14399e-14	6.19729e-09	1.45025e-07	0.0266399	0.97336	4	rs1195475068;rs7775878;rs3804490;rs55948209	0.489502701118038;0.339416509620734;0.110147845641897;0.0312402233938048	0.906406	6:6180014_8012172	6:6152998_7645875	0.0158246	0.00350893	-0.0246981	0.00377736	0.0168789	0.00348401	-0.0266939	0.00377053
ENSG00000124782	ENSG00000115155	RREB1	OTOF	4574	rs3804490	rs1195475068	6	1	1.77804e-10	3.50479e-05	1.19283e-07	0.0215557	0.978409	4	rs3804490;rs1195475068;rs7775878;rs7776213	0.418697551754926;0.261825497516938;0.225462268378165;0.0463020327722985	0.906406	6:6180014_8012172	6:6152998_7160815	0.0158246	0.00350893	-0.0348091	0.00636316	0.0168789	0.00348401	-0.036559	0.00634775
ENSG00000124782	ENSG00000115310	RREB1	RTN4	5286	rs9505063	rs114750878	2	1	1.11292e-31	1.75546e-10	2.91176e-23	0.0440165	0.955984	12	rs78255058;rs75294871;rs9505063;rs9505048;rs9505053;rs74640935;rs373230520;rs80285599;rs148734974;rs151318765;rs3175077;rs114750878	0.137875844695574;0.123117965598092;0.1211683869947;0.112780587656673;0.0911309818622984;0.0780901374965833;0.0699473837487477;0.0581672729046582;0.0506374278780788;0.0406854609169464;0.0397699113763329;0.0278021419272231	0.956358	6:6180014_8012172	6:6599348_7759196	0.1446	0.0067569	-0.0479288	0.0062323	0.147172	0.00690827	-0.0507893	0.00638939
ENSG00000124782	ENSG00000116983	RREB1	HPCAL4	4572	rs3804490	rs1195475068	6	1	1.09398e-09	0.000215641	1.48947e-07	0.0274149	0.972369	3	rs1195475068;rs7775878;rs3804490	0.453061889442504;0.272964931424213;0.237280106426334	0.906406	6:6180014_8012172	6:6158971_7158865	0.0158246	0.00350893	-0.0286766	0.0058312	0.0168789	0.00348401	-0.0318147	0.00581847
ENSG00000124782	ENSG00000128872	RREB1	TMOD2	5344	rs9505063	rs3175077	2	1	3.75058e-33	5.91596e-12	2.52303e-23	0.0378726	0.962127	11	rs9505048;rs9505063;rs3175077;rs148734974;rs78255058;rs75294871;rs9505053;rs74640935;rs75768476;rs114750878;rs80285599	0.210185564255498;0.190210686671139;0.152441788224863;0.137229421350386;0.0569475802293406;0.0522175913041457;0.0440230821196167;0.0403516105834169;0.0256089814101027;0.0255924749308326;0.021272232266253	0.919507	6:6180014_8012172	6:6599348_7772107	0.1446	0.0067569	-0.0792727	0.00936976	0.148143	0.00700414	-0.0846359	0.00978864
ENSG00000124782	ENSG00000131831	RREB1	RAI2	4621	rs5874080	rs5874080	4	1	1.02931e-45	3.36328e-05	1.52611e-43	0.00299262	0.996974	2	rs5874080;rs6933716	0.94984293443281;0.0501570655653138	1	6:6180014_8012172	6:6623618_7624943	-0.060905	0.00338931	0.0385084	0.00690348	-0.060905	0.00338931	0.0385084	0.00690348
ENSG00000124782	ENSG00000133874	RREB1	RNF122	5119	rs9505063	rs77112061	2	1	3.49436e-30	5.51181e-09	3.12876e-23	0.0474462	0.952554	8	rs9505048;rs9505063;rs3175077;rs78255058;rs75294871;rs9505053;rs74640935;rs148734974	0.359593123718338;0.200962141937348;0.165811458946481;0.0750496076155325;0.0711405779729126;0.0304557812171996;0.0277440046469541;0.0252437937345509	0.91359	6:6180014_8012172	6:6588959_7688993	0.1446	0.0067569	-0.0685869	0.00988115	0.14879	0.00717603	-0.0770063	0.0105469
ENSG00000124782	ENSG00000135439	RREB1	AGAP2	6185	rs9505063	rs9505048	2	3	7.88971e-45	1.24448e-23	1.11075e-23	0.0155514	0.984449	7	rs9505048;rs148734974;rs9505063;rs3175077;rs78255058;rs9505053;rs75294871	0.715709048554202;0.0653620291673746;0.0446525238950055;0.0429115418126058;0.0311525074407447;0.0266438165114521;0.0258389354323533	0.97533	6:6180014_8012172	6:6453626_7828309	0.1446	0.0067569	-0.100107	0.00745998	0.144156	0.00675532	-0.102067	0.00747592
ENSG00000124782	ENSG00000135596	RREB1	MICAL1	4770	rs9505063	rs139347968	2	1	4.67504e-26	7.37416e-05	3.31973e-23	0.0504647	0.949462	12	rs9505063;rs9505053;rs74640935;rs9505048;rs151318765;rs80285599;rs373230520;rs148734974;rs114750878;rs75768476;rs78255058;rs75294871	0.323311389574715;0.128800775566458;0.109228337503267;0.107730546833614;0.0594267635520901;0.048897550270939;0.0408047435333348;0.0329772871715623;0.0321466988761983;0.0318902414670408;0.0317021276035626;0.02767841289035	0.928744	6:6180014_8012172	6:6648584_7688993	0.1446	0.0067569	-0.0369526	0.00669625	0.147633	0.00697091	-0.0395398	0.0069286
ENSG00000124782	ENSG00000135749	RREB1	PCNX2	7238	rs3804490	rs7775878	6	2	4.33433e-11	8.54362e-06	1.29936e-07	0.0236597	0.976332	4	rs7775878;rs1195475068;rs3804490;rs7776213	0.477502468951012;0.393510792800903;0.0600606352312146;0.0540280083641744	0.900426	6:6180014_8012172	6:6158971_7806615	0.0158246	0.00350893	-0.0205494	0.00420747	0.0170124	0.00349121	-0.0237363	0.00421383
ENSG00000124782	ENSG00000135749	RREB1	PCNX2	7238	rs5874080	rs5874080	4	1	3.97765e-51	1.2997e-10	8.30385e-44	0.000714708	0.999285	1	rs5874080	0.980492	1	6:6180014_8012172	6:6158971_7806615	-0.060905	0.00338931	0.0366421	0.00416555	-0.060905	0.00338931	0.0366421	0.00416555
ENSG00000124782	ENSG00000136999	RREB1	CCN3	5819	rs9505063	rs9505048	2	1	3.29936e-38	5.20423e-17	1.07729e-23	0.0150226	0.984977	8	rs9505063;rs9505048;rs78255058;rs9505053;rs74640935;rs75294871;rs148734974;rs3175077	0.383611004886929;0.348725218846792;0.04746341847952;0.0456735908984794;0.0401753225224499;0.0371110730636208;0.035863204353091;0.030445230782461	0.97533	6:6180014_8012172	6:6550488_7828309	0.1446	0.0067569	-0.0863419	0.0107925	0.144156	0.00675532	-0.0868996	0.0108232
ENSG00000124782	ENSG00000139200	RREB1	PIANP	4557	rs3804490	rs1195475068	6	1	7.06687e-10	0.000139299	9.66774e-08	0.017091	0.98277	4	rs3804490;rs1195475068;rs7775878;rs7776213	0.384897586042547;0.274269412145825;0.270885796335257;0.041949359070217	0.906406	6:6180014_8012172	6:6159105_7158865	0.0158246	0.00350893	-0.0376328	0.00725578	0.0168789	0.00348401	-0.0399542	0.00724338
ENSG00000124782	ENSG00000142235	RREB1	LMTK3	7160	rs3804490	rs7775878	6	1	2.95278e-25	5.82038e-20	1.16627e-07	0.021031	0.978969	2	rs7775878;rs1195475068	0.71657948990724;0.281146913245398	0.900426	6:6180014_8012172	6:6131762_7786460	0.0158246	0.00350893	-0.0389895	0.00460256	0.0170124	0.00349121	-0.0434242	0.00459603
ENSG00000124782	ENSG00000143797	RREB1	MBOAT2	4782	rs9505063	rs75818295	2	1	4.5631e-25	0.000719759	3.30596e-23	0.0502483	0.949032	11	rs9505063;rs9505048;rs78255058;rs75294871;rs3175077;rs9505053;rs148734974;rs74640935;rs80285599;rs151318765;rs373230520	0.241297720669522;0.156348821176582;0.12744531920842;0.113342867187064;0.0598121006903826;0.0589105542377705;0.0563898216869786;0.0529028341414836;0.0345078876328004;0.0269592694798597;0.0247314998707407	0.836303	6:6180014_8012172	6:6646506_7688993	0.1446	0.0067569	-0.0371586	0.00704218	0.14748	0.00744501	-0.0422889	0.00770003
ENSG00000124782	ENSG00000149573	RREB1	MPZL2	4808	rs9505063	rs3175077	2	1	1.8211e-26	2.87251e-05	2.81137e-23	0.0424299	0.957541	11	rs3175077;rs148734974;rs9505063;rs78255058;rs75294871;rs9505048;rs74640935;rs9505053;rs373230520;rs80285599;rs151318765	0.245000989889863;0.154622214044312;0.119623253973483;0.106664600529982;0.0993989201339399;0.0862449423538232;0.0372205903692746;0.0347225728876496;0.0342319987930936;0.0206126758078218;0.0186217811067848	0.919507	6:6180014_8012172	6:6640408_7688993	0.1446	0.0067569	0.065191	0.0113029	0.148143	0.00700414	0.0732618	0.0117624
ENSG00000124782	ENSG00000151640	RREB1	DPYSL4	6630	rs5874080	rs5874080	4	2	6.63262e-47	2.1672e-06	1.02896e-43	0.00136484	0.998633	1	rs5874080	0.993418	1	6:6180014_8012172	6:6152998_7638723	-0.060905	0.00338931	0.0410171	0.00688554	-0.060905	0.00338931	0.0410171	0.00688554
ENSG00000124782	ENSG00000151914	RREB1	DST	7293	rs3804490	rs60665688	6	3	5.06747e-13	9.98877e-08	2.19143e-07	0.0412789	0.958721	4	rs3804490;rs1195475068;rs7775878;rs60665688	0.388904288597007;0.280817113764283;0.232070100415326;0.0830334061342991	0.831529	6:6180014_8012172	6:6158971_7819662	0.0158246	0.00350893	-0.0309072	0.00578592	0.0176475	0.00359952	-0.0364146	0.00597234
ENSG00000124782	ENSG00000155961	RREB1	RAB39B	6554	rs9505063	rs9505048	2	3	5.18019e-44	8.17094e-23	1.86587e-23	0.0274862	0.972514	5	rs9505048;rs78255058;rs75294871;rs3175077;rs9505053	0.576912542714315;0.181832993868973;0.169060644040923;0.0207628587610993;0.0158903820802893	0.97533	6:6180014_8012172	6:6494544_7954871	0.1446	0.0067569	-0.106319	0.00916044	0.144156	0.00675532	-0.110443	0.00916372
ENSG00000124782	ENSG00000163069	RREB1	SGCB	6820	rs3804490	rs7776213	6	2	9.11512e-12	1.79673e-06	9.28349e-08	0.0163318	0.983666	4	rs7776213;rs3804490;rs1195475068;rs7775878	0.371256481978016;0.330204313000817;0.170549240375723;0.0921982945715338	0.960431	6:6180014_8012172	6:6152998_7681568	0.0158246	0.00350893	-0.0335873	0.00607302	0.0157875	0.00357979	-0.0361613	0.00619765
ENSG00000124782	ENSG00000163083	RREB1	INHBB	4937	rs9505063	rs9505048	2	2	4.53951e-25	0.000716037	2.29237e-23	0.0342285	0.965055	9	rs9505063;rs9505048;rs78255058;rs75294871;rs9505053;rs74640935;rs3175077;rs148734974;rs80285599	0.332761673572973;0.25697180597216;0.0851653089124308;0.0698876096150937;0.0634394780262671;0.0633832762928298;0.0420228452748517;0.0229263994809702;0.0211952547792172	0.97533	6:6180014_8012172	6:6611840_7684834	0.1446	0.0067569	-0.06827	0.0121614	0.144156	0.00675532	-0.0689812	0.0121804
ENSG00000124782	ENSG00000163346	RREB1	PBXIP1	5562	rs9505063	rs373230520	2	1	5.31925e-32	8.39029e-11	2.23551e-23	0.0333283	0.966672	10	rs9505063;rs373230520;rs9505048;rs78255058;rs75294871;rs74640935;rs9505053;rs151318765;rs80285599;rs148734974	0.388893610014197;0.135387585292018;0.102329544097047;0.0901130257499483;0.0739326772324476;0.0522647001135844;0.0490308646386443;0.0290651073898883;0.0222954533786532;0.0186452481816317	0.971092	6:6180014_8012172	6:6588959_7815421	0.1446	0.0067569	-0.0667753	0.00803747	0.144001	0.00678996	-0.0684478	0.00811247
ENSG00000124782	ENSG00000163462	RREB1	TRIM46	7014	rs3804490	rs7775878	6	1	1.13311e-13	2.23354e-08	1.1727e-07	0.0211581	0.978842	2	rs7775878;rs1195475068	0.504212174375255;0.459575332325107	0.900426	6:6180014_8012172	6:6149819_7742357	0.0158246	0.00350893	-0.0297649	0.00499167	0.0170124	0.00349121	-0.0334925	0.0049936
ENSG00000124782	ENSG00000164038	RREB1	SLC9B2	4525	rs3804490	rs1195475068	6	1	1.32087e-10	2.60363e-05	5.25241e-08	0.00837008	0.991604	3	rs3804490;rs1195475068;rs7775878	0.655318260092942;0.189221162790239;0.115697502478032	0.906406	6:6180014_8012172	6:6152998_7158865	0.0158246	0.00350893	-0.0337035	0.00605627	0.0168789	0.00348401	-0.0344214	0.00602563
ENSG00000124782	ENSG00000165617	RREB1	DACT1	4616	rs5874080	rs5874080	4	1	2.17264e-45	7.09909e-05	4.69541e-43	0.0133691	0.98656	1	rs5874080	0.984499	1	6:6180014_8012172	6:6623618_7623528	-0.060905	0.00338931	-0.0323153	0.00586182	-0.060905	0.00338931	-0.0323153	0.00586182
ENSG00000124782	ENSG00000165801	RREB1	ARHGEF40	6734	rs9505063	rs148734974	2	1	2.61784e-58	4.12924e-37	3.05438e-23	0.0462707	0.953729	6	rs148734974;rs3175077;rs74640935;rs9505053;rs9505048;rs9505063	0.458494274367213;0.325959259378846;0.0582484505555381;0.0481935637494251;0.0454260426278287;0.0188973655577885	0.943598	6:6180014_8012172	6:6494544_7996233	0.1446	0.0067569	-0.140392	0.00895107	0.146761	0.00693917	-0.14906	0.00925988
ENSG00000124782	ENSG00000166780	RREB1	BMERB1	4570	rs3804490	rs1195475068	6	1	1.09241e-24	2.15331e-19	1.15759e-07	0.0208597	0.97914	2	rs1195475068;rs7775878	0.775852059608595;0.186669905750599	0.906406	6:6180014_8012172	6:6151904_7160815	0.0158246	0.00350893	-0.0639038	0.00684736	0.0168789	0.00348401	-0.0674687	0.00682564
ENSG00000124782	ENSG00000168280	RREB1	KIF5C	7346	rs3804490	rs7775878	6	2	6.84978e-24	1.3502e-18	8.49162e-08	0.0147678	0.985232	4	rs7775878;rs3804490;rs1195475068;rs7776213	0.431742129277635;0.303053949561934;0.195215703644269;0.0650660247482465	0.900426	6:6180014_8012172	6:6131762_7829624	0.0158246	0.00350893	-0.0622564	0.00612363	0.0170124	0.00349121	-0.0636325	0.00613177
ENSG00000124782	ENSG00000169242	RREB1	EFNA1	4850	rs5874080	rs5874080	4	1	2.27526e-48	7.43439e-08	1.43444e-43	0.0026924	0.997308	2	rs5874080;rs6933716	0.91816628992966;0.0818337100702783	1	6:6180014_8012172	6:6599862_7638723	-0.060905	0.00338931	-0.0391828	0.00596914	-0.060905	0.00338931	-0.0391828	0.00596914
ENSG00000124782	ENSG00000171101	RREB1	SIGLEC17P	5551	rs3804490	rs1195475068	6	3	3.76405e-11	7.41951e-06	6.57726e-08	0.0109868	0.989006	4	rs3804490;rs1195475068;rs7775878;rs7776213	0.679239492371801;0.16667284631158;0.10075487389684;0.0311621392887339	0.906406	6:6180014_8012172	6:6599348_7825957	0.0158246	0.00350893	-0.0285524	0.00553926	0.0168789	0.00348401	-0.0294025	0.00553486
ENSG00000124782	ENSG00000171101	RREB1	SIGLEC17P	5551	rs9505063	rs9505063	2	2	1.81127e-26	2.857e-05	1.48008e-23	0.0213888	0.978583	8	rs9505063;rs9505048;rs78255058;rs75294871;rs9505053;rs74640935;rs3175077;rs373230520	0.511009828110517;0.177301840975186;0.07405945067159;0.0657370028724996;0.0536885287240994;0.0533819671783785;0.0143777178661218;0.00945154919513597	1	6:6180014_8012172	6:6599348_7825957	0.1446	0.0067569	-0.0800317	0.0109269	0.1446	0.0067569	-0.0800317	0.0109269
ENSG00000124782	ENSG00000184905	RREB1	TCEAL2	4621	rs3804490	rs7775878	6	2	8.52874e-09	0.00168114	9.68242e-08	0.0171231	0.981196	4	rs3804490;rs7775878;rs1195475068;rs7776213	0.342186651701491;0.277563344416425;0.245202538910386;0.115488551065063	0.900426	6:6180014_8012172	6:6623618_7624943	0.0158246	0.00350893	-0.0347732	0.00789326	0.0170124	0.00349121	-0.0379484	0.0078409
ENSG00000124782	ENSG00000184905	RREB1	TCEAL2	4621	rs5874080	rs5874080	4	1	1.19424e-47	3.90218e-07	8.60062e-44	0.000811874	0.999188	1	rs5874080	0.969227	1	6:6180014_8012172	6:6623618_7624943	-0.060905	0.00338931	0.044582	0.0076426	-0.060905	0.00338931	0.044582	0.0076426
ENSG00000124782	ENSG00000187189	RREB1	TSPYL4	5511	rs9505063	rs373230520	2	2	2.9203e-28	4.60632e-07	1.62555e-23	0.023688	0.976312	10	rs9505063;rs9505048;rs74640935;rs9505053;rs78255058;rs75294871;rs373230520;rs148734974;rs151318765;rs3175077	0.335112111799768;0.228366247303026;0.0825376759606758;0.0731416051985296;0.0706759269735271;0.0608594827759614;0.0472952597355888;0.0221054113269857;0.0207091986387587;0.0200370038812764	0.971092	6:6180014_8012172	6:6599348_7819076	0.1446	0.0067569	-0.0661985	0.00942391	0.144001	0.00678996	-0.0667719	0.00947993
ENSG00000124782	ENSG00000188487	RREB1	INSC	4603	rs9505063	rs114750878	2	1	2.49591e-25	0.000393691	2.98539e-23	0.045181	0.954425	11	rs9505063;rs9505048;rs78255058;rs3175077;rs75294871;rs74640935;rs9505053;rs148734974;rs114750878;rs75768476;rs80285599	0.319529956633093;0.167153755271966;0.0818461625640781;0.0774965960347973;0.0734252728906182;0.0554610989546705;0.0553136347366912;0.0365538724228075;0.032776563535345;0.0323222971837389;0.025010923793739	0.956358	6:6180014_8012172	6:6684585_7684834	0.1446	0.0067569	-0.0669466	0.0127096	0.147172	0.00690827	-0.070585	0.0129134
ENSG00000124782	ENSG00000196358	RREB1	NTNG2	5819	rs9505063	rs114750878	2	1	6.81759e-44	1.07537e-22	5.35031e-23	0.082558	0.917442	11	rs114750878;rs75768476;rs78255058;rs75294871;rs9505048;rs9505063;rs3175077;rs9505053;rs151318765;rs74640935;rs148734974	0.192796351341965;0.190673542483757;0.151186360815909;0.135704885819666;0.0708647861218824;0.0691157478692826;0.0593299453344529;0.0272859141658014;0.0268830984588593;0.0247696197540104;0.0218136764999273	0.956358	6:6180014_8012172	6:6550488_7828309	0.1446	0.0067569	-0.0906064	0.00770729	0.147172	0.00690827	-0.0965332	0.00786656
ENSG00000124782	ENSG00000204314	RREB1	PRRT1	6484	rs3804490	rs1195475068	6	2	8.6718e-18	1.70934e-12	1.14424e-07	0.0205958	0.979404	2	rs1195475068;rs7775878	0.650338602945217;0.320058743217835	0.906406	6:6180014_8012172	6:6149819_7648184	0.0158246	0.00350893	-0.0507301	0.00704562	0.0168789	0.00348401	-0.0556663	0.00704359
ENSG00000124782	ENSG00000204314	RREB1	PRRT1	6484	rs5874080	rs5874080	4	1	1.21354e-61	3.96524e-21	7.18645e-44	0.000348866	0.999651	1	rs5874080	0.992481	1	6:6180014_8012172	6:6149819_7648184	-0.060905	0.00338931	0.0692209	0.00702371	-0.060905	0.00338931	0.0692209	0.00702371
ENSG00000124782	ENSG00000227051	RREB1	C14orf132	6622	rs5874080	rs5874080	4	1	3.49062e-56	1.14056e-15	6.74553e-44	0.000204507	0.999795	1	rs5874080	0.999793	1	6:6180014_8012172	6:6150472_7638723	-0.060905	0.00338931	0.0556204	0.00643447	-0.060905	0.00338931	0.0556204	0.00643447
ENSG00000124788	ENSG00000082996	ATXN1	RNF13	3347	rs9367926	rs2301594	1	1	0	5.96591e-07	0	0.00707937	0.99292	1	rs9367926	0.999947	0.997666	6:14747797_17774839	6:16244593_17255104	-0.251188	0.00345102	0.0208181	0.00360626	-0.250522	0.00344942	0.0209438	0.00360481
ENSG00000124788	ENSG00000091106	ATXN1	NLRC4	3329	rs9367926	rs6915310	1	1	0	6.92703e-06	0	0.0115161	0.988477	1	rs9367926	0.999968	0.969019	6:14747797_17774839	6:16253616_17258174	-0.251188	0.00345102	0.0254114	0.0043564	-0.252023	0.00352097	0.026216	0.00443253
ENSG00000124788	ENSG00000115590	ATXN1	IL1R2	3393	rs9367926	rs6924861	1	1	0	3.01169e-05	0	0.00949846	0.990471	1	rs9367926	0.999939	0.996074	6:14747797_17774839	6:16230493_17258174	-0.251188	0.00345102	0.0257818	0.00435289	-0.2523	0.00347363	0.0262544	0.00437957
ENSG00000124788	ENSG00000163297	ATXN1	ANTXR2	3364	rs9367926	rs2301594	1	1	0	2.93539e-09	0	0.00677257	0.993227	1	rs9367926	0.99995	0.997666	6:14747797_17774839	6:16243259_17258174	-0.251188	0.00345102	0.0280622	0.00395928	-0.250522	0.00344942	0.0281187	0.00395787
ENSG00000124788	ENSG00000186529	ATXN1	CYP4F3	3358	rs9367926	rs9367926	1	1	0	1.60964e-06	0	0.00815263	0.991846	1	rs9367926	0.999956	1	6:14747797_17774839	6:16244593_17258174	-0.251188	0.00345102	-0.0289087	0.00472222	-0.251188	0.00345102	-0.0289087	0.00472222
ENSG00000124788	ENSG00000196782	ATXN1	MAML3	3331	rs9367926	rs768741417	1	1	0	3.19669e-08	0	0.0122537	0.987746	1	rs9367926	0.999962	0.98332	6:14747797_17774839	6:16253616_17269128	-0.251188	0.00345102	0.0267708	0.00471758	-0.248913	0.00344039	0.0269251	0.00469764
ENSG00000124813	ENSG00000049768	RUNX2	FOXP3	3530	rs6941748	rs11751172	3	1	0	1.47215e-05	0	0.0241425	0.975843	2	rs6941748;rs11751184	0.922200676764548;0.0766280212583643	0.954884	6:44023640_46644028	6:45070739_46089572	-0.153009	0.00480807	-0.0335331	0.00593039	-0.153065	0.0048554	-0.0347821	0.00596564
ENSG00000124813	ENSG00000100311	RUNX2	PDGFB	3697	rs6941748	rs6941748	3	1	0	1.65463e-08	0	0.00480961	0.99519	1	rs6941748	0.989947	1	6:44023640_46644028	6:45064828_46132492	-0.153009	0.00480807	0.0427301	0.00632669	-0.153009	0.00480807	0.0427301	0.00632669
ENSG00000124813	ENSG00000107281	RUNX2	NPDC1	3762	rs6941748	rs6941748	3	1	0	9.76448e-08	0	0.000689523	0.99931	1	rs6941748	0.997159	1	6:44023640_46644028	6:44890431_46089572	-0.153009	0.00480807	0.0448983	0.00692407	-0.153009	0.00480807	0.0448983	0.00692407
ENSG00000124813	ENSG00000114948	RUNX2	ADAM23	3539	rs6941748	rs6941748	3	1	0	1.26761e-10	0	0.00179517	0.998205	1	rs6941748	0.993247	1	6:44023640_46644028	6:45064828_46089572	-0.153009	0.00480807	-0.0534188	0.00720945	-0.153009	0.00480807	-0.0534188	0.00720945
ENSG00000124813	ENSG00000125864	RUNX2	BFSP1	3493	rs6941748	rs6941748	3	1	0	9.00144e-06	0	0.00577338	0.994218	1	rs6941748	0.981985	1	6:44023640_46644028	6:45083082_46089572	-0.153009	0.00480807	-0.0340012	0.00587964	-0.153009	0.00480807	-0.0340012	0.00587964
ENSG00000124813	ENSG00000132361	RUNX2	CLUH	3465	rs6941748	rs11751184	3	1	0	0.000113207	0	0.0189706	0.980916	2	rs6941748;rs11751184	0.895908775585542;0.10279041176334	0.923234	6:44023640_46644028	6:45085130_46085347	-0.153009	0.00480807	-0.0199115	0.00375956	-0.152538	0.0048223	-0.02087	0.00377079
ENSG00000124813	ENSG00000142621	RUNX2	FHAD1	3468	rs6941748	rs6941748	3	1	0	1.07974e-05	0	0.00289459	0.997095	1	rs6941748	0.989552	1	6:44023640_46644028	6:45085130_46089572	-0.153009	0.00480807	0.0421347	0.00728919	-0.153009	0.00480807	0.0421347	0.00728919
ENSG00000124813	ENSG00000143502	RUNX2	SUSD4	5571	rs6941748	rs199626463	3	1	0	8.38114e-10	0	0.12475	0.87525	1	rs6941748	0.984867	0.907397	6:44023640_46644028	6:44373200_46089572	-0.153009	0.00480807	-0.0591891	0.00790453	-0.146457	0.00491437	-0.0642405	0.00811074
ENSG00000124813	ENSG00000144749	RUNX2	LRIG1	3433	rs6941748	rs6941748	3	2	0	0.000138683	0	0.011251	0.98861	1	rs6941748	0.984914	1	6:44023640_46644028	6:44909142_45909106	-0.153009	0.00480807	0.0202333	0.00404507	-0.153009	0.00480807	0.0202333	0.00404507
ENSG00000124813	ENSG00000149294	RUNX2	NCAM1	3517	rs6941748	rs6938214	3	1	0	2.69851e-05	0	0.00978903	0.990184	1	rs6941748	0.985874	0.815209	6:44023640_46644028	6:45077215_46089572	-0.153009	0.00480807	-0.0303897	0.0054146	-0.139149	0.00490033	-0.0313026	0.00550648
ENSG00000124813	ENSG00000159216	RUNX2	RUNX1	4043	rs6941748	rs6941748	3	1	0	1.60844e-06	0	0.00470196	0.995296	1	rs6941748	0.995166	1	6:44023640_46644028	6:44922995_46089572	-0.153009	0.00480807	0.0289224	0.00469232	-0.153009	0.00480807	0.0289224	0.00469232
ENSG00000124813	ENSG00000166949	RUNX2	SMAD3	6681	rs6941748	rs6941748	3	1	0	1.42684e-15	0	0.002107	0.997893	1	rs6941748	0.988803	1	6:44023640_46644028	6:44209925_46132492	-0.153009	0.00480807	0.036944	0.00430027	-0.153009	0.00480807	0.036944	0.00430027
ENSG00000124813	ENSG00000167775	RUNX2	CD320	3454	rs6941748	rs199626463	3	1	0	0.000245389	0	0.0341448	0.96561	1	rs6941748	0.969717	0.907397	6:44023640_46644028	6:45083082_46082800	-0.153009	0.00480807	0.0232413	0.00448604	-0.146457	0.00491437	0.0251753	0.00457558
ENSG00000124813	ENSG00000171101	RUNX2	SIGLEC17P	3550	rs6941748	rs6941748	3	1	0	4.61566e-08	0	0.00227556	0.997724	1	rs6941748	0.988324	1	6:44023640_46644028	6:45066768_46089572	-0.153009	0.00480807	0.036847	0.00558243	-0.153009	0.00480807	0.036847	0.00558243
ENSG00000124813	ENSG00000171476	RUNX2	HOPX	3730	rs6941748	rs6938214	3	1	0	8.6348e-13	0	0.0222772	0.977723	1	rs6941748	0.984562	0.815209	6:44023640_46644028	6:45061320_46132492	-0.153009	0.00480807	-0.0328668	0.00403809	-0.139149	0.00490033	-0.0343942	0.00410532
ENSG00000124813	ENSG00000175505	RUNX2	CLCF1	3532	rs6941748	rs11751184	3	1	0	4.83701e-05	0	0.0431845	0.956767	2	rs6941748;rs11751184	0.913170510894666;0.0858165823465405	0.923234	6:44023640_46644028	6:45066768_46089572	-0.153009	0.00480807	0.029328	0.00533177	-0.152538	0.0048223	0.0303597	0.00533618
ENSG00000124813	ENSG00000176083	RUNX2	ZNF683	3558	rs6941748	rs6941748	3	1	0	3.09921e-07	0	0.00241076	0.997589	1	rs6941748	0.993723	1	6:44023640_46644028	6:45064828_46089572	-0.153009	0.00480807	0.0392216	0.00612339	-0.153009	0.00480807	0.0392216	0.00612339
ENSG00000124813	ENSG00000196169	RUNX2	KIF19	3728	rs6941748	rs6941748	3	1	0	2.379e-13	0	0.00123926	0.998761	1	rs6941748	0.997641	1	6:44023640_46644028	6:45061728_46132492	-0.153009	0.00480807	0.0509654	0.00605301	-0.153009	0.00480807	0.0509654	0.00605301
ENSG00000124813	ENSG00000211821	RUNX2	TRDV2	3362	rs6941748	rs11751172	3	1	0	1.75159e-10	0	0.0114675	0.988533	1	rs6941748	0.965077	0.954884	6:44023640_46644028	6:45064828_46089572	-0.153009	0.00480807	0.0727703	0.00978177	-0.153065	0.0048554	0.075257	0.00994785
ENSG00000124813	ENSG00000232022	RUNX2	FAAHP1	3386	rs6941748	rs10948242	3	1	0	1.3753e-15	0	0.00517022	0.99483	1	rs6941748	0.963802	0.924993	6:44023640_46644028	6:45062750_46089572	-0.153009	0.00480807	-0.062453	0.00700648	-0.151993	0.00481995	-0.0628766	0.00701053
ENSG00000124920	ENSG00000100346	MYRF	CACNA1I	4303	rs7394579	rs199977718	2	1	1.51855e-14	0.000175085	4.20818e-12	0.046613	0.953212	5	rs7394579;rs174559;rs35779607;rs174561;rs174549	0.445912197426286;0.444488895540806;0.0441385022666377;0.011774955683334;0.0103204332879884	0.866266	11:60492216_62953635	11:60560944_62314821	0.169781	0.0067379	0.0254354	0.00476264	0.167803	0.00651393	0.0252633	0.00460218
ENSG00000124920	ENSG00000137642	MYRF	SORL1	2658	rs7394579	rs174557	2	1	6.17816e-18	7.12327e-08	9.53467e-12	0.108149	0.891851	7	rs7394579;rs174559;rs174557;rs174555;rs174556;rs174561;rs174549	0.390789257952541;0.387782379488554;0.043227824856984;0.0407463047479205;0.0380254463471468;0.0305867460853486;0.025981718398187	0.869958	11:60492216_62953635	11:61276356_62356517	0.169781	0.0067379	0.0154585	0.00236161	0.169205	0.00649396	0.0157081	0.00227922
ENSG00000124942	ENSG00000033627	AHNAK	ATP6V0A1	3177	rs12225213	rs11231161	2	1	1.07403e-90	9.87899e-06	1.17218e-86	0.10603	0.893961	14	rs12225213;rs7124057;rs11231152;rs72927213;rs11231150;rs7928833;rs11231151;rs11231145;rs61296092;rs11231141;rs71458421;rs71056530;rs11440399;rs71490392	0.179211065982521;0.133758998759312;0.115649521871626;0.112831551703408;0.103064302450476;0.0945110999654959;0.0769014829187378;0.0450074522174686;0.0266344885930795;0.0148096177503138;0.0133080826086503;0.0127267742067157;0.0123944537003692;0.00991927801053029	0.90648	11:61466040_63521177	11:62043969_63119137	0.0760346	0.00352456	0.0215533	0.00375506	0.0747754	0.00349005	0.0224125	0.00374833
ENSG00000124942	ENSG00000059728	AHNAK	MXD1	3453	rs12225213	rs7930896	2	1	2.6459e-95	2.43371e-10	6.97371e-87	0.0622689	0.937731	15	rs12225213;rs7928833;rs72927213;rs11231145;rs11231152;rs7124057;rs11231150;rs11231151;rs71490392;rs61296092;rs11231141;rs7930896;rs71458421;rs11231144;rs11440399	0.170665384161316;0.134422707670669;0.0954424570187932;0.0911803624434441;0.0847173160800637;0.0836524177522724;0.0823047634200348;0.0528312462580088;0.0301493671154407;0.0262633180091388;0.0251557820093556;0.0234474183261105;0.0216065422462859;0.0214816158983162;0.0186724020671113	0.986674	11:61466040_63521177	11:62042690_63180025	0.0760346	0.00352456	0.016686	0.00224542	0.0750631	0.00353459	0.0172512	0.00225335
ENSG00000124942	ENSG00000083223	AHNAK	TUT7	3405	rs12225213	rs1061093	2	1	5.66364e-92	5.20942e-07	1.01186e-86	0.0912539	0.908746	16	rs12225213;rs7124057;rs7928833;rs11231150;rs11231152;rs72927213;rs11231151;rs71056530;rs11231145;rs71458421;rs71490392;rs11231141;rs61296092;rs11440399;rs11231154;rs11231144	0.165263317901695;0.131542612434392;0.112968286358134;0.107606694372421;0.0949823524345415;0.0936911130447631;0.0573455551951114;0.0412724470151277;0.0354288803733787;0.0298832341153308;0.0190215682589068;0.017449451941534;0.014356676680087;0.0135394899439347;0.0118847283750088;0.0112821201830981	0.988464	11:61466040_63521177	11:62042690_63162605	0.0760346	0.00352456	0.0186587	0.00292653	0.0751295	0.00352472	0.0190371	0.00292261
ENSG00000124942	ENSG00000136167	AHNAK	LCP1	2860	rs12225213	rs2849031	2	1	1.14195e-89	0.000105037	1.16894e-86	0.105731	0.894164	15	rs12225213;rs7124057;rs11231152;rs72927213;rs11231150;rs11231151;rs7928833;rs11231145;rs71490392;rs71458421;rs61296092;rs71056530;rs11231141;rs11231144;rs11231154	0.182267272090524;0.138614645048872;0.138327118200909;0.106492812446711;0.0986920422298441;0.0912075743737091;0.0694006446544547;0.024263899344105;0.023777695322287;0.0235030663057549;0.0189271659044698;0.0150774972764267;0.00948220045799553;0.00758855486969569;0.00748903242521826	0.896061	11:61466040_63521177	11:62098457_63099294	0.0760346	0.00352456	0.0134307	0.00250909	-0.0735573	0.00345865	-0.0135737	0.00245275
ENSG00000124942	ENSG00000140932	AHNAK	CMTM2	3156	rs12225213	rs386373958	2	1	1.02135e-90	9.39435e-06	9.24489e-87	0.0832011	0.91679	16	rs12225213;rs7124057;rs11231152;rs11231150;rs72927213;rs11231145;rs7928833;rs11231151;rs61296092;rs11231141;rs71490392;rs11440399;rs11231144;rs7943191;rs71458421;rs71056530	0.1422452944515;0.140743492539709;0.110023310743987;0.0879814282422586;0.0805371121780926;0.0766853114622887;0.0738155360233549;0.0674760802063452;0.0363224005768907;0.0272807722589695;0.0257565066694073;0.0207180061818442;0.0192687914989339;0.0157288252322369;0.014412198352294;0.0120032533733748	0.961984	11:61466040_63521177	11:62042690_63114333	0.0760346	0.00352456	0.0175442	0.0030457	0.0736595	0.00354275	0.0185053	0.00306335
ENSG00000124942	ENSG00000141506	AHNAK	PIK3R5	3177	rs12225213	rs11343228	2	1	3.89423e-90	3.58192e-05	1.99356e-86	0.181731	0.818233	16	rs7124057;rs12225213;rs7928833;rs11231150;rs11231145;rs11231152;rs72927213;rs11231151;rs71458421;rs61296092;rs71490392;rs71056530;rs71490390;rs11231141;rs11440399;rs11231138	0.169032555283808;0.157006669895742;0.0982786619348714;0.0936514695548011;0.09352152069986;0.0849212660803304;0.0759863122576578;0.0455108613808445;0.0303899187948322;0.0207603078370386;0.0185826321805093;0.0153890362227768;0.0144921361587208;0.0133835204927877;0.012040887865554;0.0113869824376503	0.895697	11:61466040_63521177	11:62043969_63119137	0.0760346	0.00352456	0.0156004	0.00281258	0.0737223	0.0035533	0.0170184	0.00282092
ENSG00000124942	ENSG00000197353	AHNAK	LYPD2	2953	rs2958540	rs2958540	3	1	1.26752e-53	1.23895e-06	2.04955e-50	3.37402e-06	0.999995	1	rs2958540	1	1	11:61466040_63521177	11:61957702_62957434	0.119974	0.00451078	-0.0549354	0.00876073	0.119974	0.00451078	-0.0549354	0.00876073
ENSG00000124942	ENSG00000217555	AHNAK	CKLF	3280	rs12225213	rs7930896	2	1	2.85569e-91	2.62667e-06	1.16854e-86	0.105694	0.894303	16	rs7124057;rs12225213;rs11231152;rs7928833;rs11231150;rs11231145;rs72927213;rs11231151;rs61296092;rs11231141;rs71458421;rs71490392;rs11440399;rs11231144;rs7943191;rs7930896	0.149664267190867;0.131392611955783;0.0951026111275999;0.0891546852950245;0.0832863797621077;0.0814810149573338;0.0737041215427651;0.0625779686127215;0.0312230375466524;0.0300838321759924;0.0263766432797231;0.0236427967974431;0.0230408356863379;0.0218188668687187;0.0163255960938938;0.0133203870738164	0.986674	11:61466040_63521177	11:62043969_63138582	0.0760346	0.00352456	0.0189417	0.00317501	0.0750631	0.00353459	0.0197386	0.00318584
ENSG00000125257	ENSG00000254454	ABCC4	RCC2P6	4292	rs144393203	rs11619360	4	1	5.1345e-234	4.53619e-05	3.30238e-231	0.0272302	0.972724	1	rs144393203	0.997996	0.97667	13:94415614_96886730	13:94814547_95820153	0.079059	0.00471906	0.0572536	0.0103963	0.0753273	0.00471641	0.0570132	0.0103321
ENSG00000125347	ENSG00000008283	IRF1	CYB561	4674	rs11242115	rs17622656	1	1	8.18632e-221	1.01457e-19	1.23526e-203	0.0133359	0.986664	2	rs11242115;rs10900809	0.58011687058962;0.416574281237727	0.98736	5:129633922_133695054	5:131792160_133609020	0.0907185	0.00321852	-0.0436576	0.00523494	0.0884589	0.00319156	-0.0440104	0.00519968
ENSG00000125347	ENSG00000024048	IRF1	UBR2	2580	rs11242115	rs17622656	1	1	2.76751e-207	3.42992e-06	1.57597e-203	0.017567	0.98243	2	rs11242115;rs10900809	0.560987585129788;0.437725026915806	0.98736	5:129633922_133695054	5:131911003_132997818	0.0907185	0.00321852	-0.016442	0.00277426	0.0884589	0.00319156	-0.0167668	0.00275648
ENSG00000125347	ENSG00000111181	IRF1	SLC6A12	2912	rs17622517	rs17622517	2	1	4.81848e-18	5.75455e-08	1.67662e-13	2.33722e-06	0.999998	1	rs17622517	1	1	5:129633922_133695054	5:131687465_132967502	0.0944322	0.00671054	0.0786138	0.0113563	0.0944322	0.00671054	0.0786138	0.0113563
ENSG00000125347	ENSG00000115415	IRF1	STAT1	7644	rs11242115	rs10900809	1	1	4.06404e-221	5.03678e-20	5.99535e-204	0.00544124	0.994559	2	rs11242115;rs10900809	0.551488165564953;0.447019681362412	0.999907	5:129633922_133695054	5:129941176_133287731	0.0907185	0.00321852	0.0458282	0.00381191	0.0906949	0.00321834	0.0458453	0.00381173
ENSG00000125347	ENSG00000128203	IRF1	ASPHD2	2447	rs17622517	rs17622517	2	1	3.48725e-16	4.16469e-06	1.69084e-13	1.93608e-05	0.999976	1	rs17622517	0.999999	1	5:129633922_133695054	5:131969453_132967502	0.0944322	0.00671054	0.0637682	0.0106041	0.0944322	0.00671054	0.0637682	0.0106041
ENSG00000125347	ENSG00000128284	IRF1	APOL3	3307	rs17622517	rs17622517	2	3	2.41066e-22	2.87896e-12	1.67583e-13	1.38749e-06	0.999999	1	rs17622517	1	1	5:129633922_133695054	5:131517780_133003753	0.0944322	0.00671054	0.0505269	0.00818225	0.0944322	0.00671054	0.0505269	0.00818225
ENSG00000125347	ENSG00000149131	IRF1	SERPING1	3251	rs11242115	rs10900809	1	1	5.24926e-211	6.50569e-10	6.37372e-204	0.00591111	0.994089	2	rs11242115;rs10900809	0.543483792817575;0.454798717971287	0.999907	5:129633922_133695054	5:131536827_132998560	0.0907185	0.00321852	0.0307456	0.00424518	0.0906949	0.00321834	0.0307921	0.00424505
ENSG00000125347	ENSG00000152766	IRF1	ANKRD22	2841	rs11242115	rs736801	1	1	6.19159e-212	7.67357e-11	1.13502e-203	0.0120911	0.987909	2	rs11242115;rs10900809	0.56899026052294;0.422869528500761	0.990894	5:129633922_133695054	5:131798207_132999473	0.0907185	0.00321852	0.0371928	0.00494385	0.0907807	0.00324636	0.0385127	0.00498022
ENSG00000125347	ENSG00000164136	IRF1	IL15	3491	rs17622517	rs17622517	2	2	4.3075e-23	5.1443e-13	1.67495e-13	3.40036e-07	1	1	rs17622517	1	1	5:129633922_133695054	5:131687465_133156893	0.0944322	0.00671054	0.0696804	0.00985878	0.0944322	0.00671054	0.0696804	0.00985878
ENSG00000125347	ENSG00000165092	IRF1	ALDH1A1	4161	rs17622517	rs17622517	2	2	3.06813e-23	3.66416e-13	1.77347e-13	0.000118228	0.999882	1	rs17622517	1	1	5:129633922_133695054	5:131252315_133147271	0.0944322	0.00671054	0.0864663	0.0105639	0.0944322	0.00671054	0.0864663	0.0105639
ENSG00000125347	ENSG00000165097	IRF1	KDM1B	2447	rs17622517	rs17622517	2	1	1.28147e-14	0.000153041	2.10045e-13	0.000509819	0.999337	1	rs17622517	0.999994	1	5:129633922_133695054	5:131969453_132967502	0.0944322	0.00671054	0.0404568	0.00739978	0.0944322	0.00671054	0.0404568	0.00739978
ENSG00000125347	ENSG00000168899	IRF1	VAMP5	2673	rs17622517	rs17622517	2	2	1.76301e-14	0.00021055	2.4046e-13	0.000873895	0.998916	1	rs17622517	0.999983	1	5:129633922_133695054	5:131965922_133035681	0.0944322	0.00671054	0.0481119	0.00850381	0.0944322	0.00671054	0.0481119	0.00850381
ENSG00000125347	ENSG00000179921	IRF1	GPBAR1	3507	rs17622517	rs17622517	2	2	1.33333e-14	0.000159235	2.58708e-13	0.00109216	0.998749	1	rs17622517	0.999972	1	5:129633922_133695054	5:131445486_133035681	0.0944322	0.00671054	0.0437589	0.00679668	0.0944322	0.00671054	0.0437589	0.00679668
ENSG00000125347	ENSG00000242574	IRF1	HLA-DMB	3191	rs17622517	rs17622517	2	2	3.54664e-16	4.23502e-06	1.67714e-13	2.68164e-06	0.999993	1	rs17622517	1	1	5:129633922_133695054	5:131445486_132999473	0.0944322	0.00671054	0.0590469	0.00955863	0.0944322	0.00671054	0.0590469	0.00955863
ENSG00000125458	ENSG00000131018	NT5C	SYNE1	2626	rs371699907	rs371699907	6	1	0	5.63078e-05	0	0.000910407	0.999033	1	rs371699907	1	1	17:74256704_76251204	17:75116560_76116175	-0.0551349	0.00783171	-0.0407355	0.00744636	-0.0551349	0.00783171	-0.0407355	0.00744636
ENSG00000125505	ENSG00000243829	MBOAT7		3153	rs200573266	rs13353326	8	2	1.79504e-91	9.83124e-48	2.23568e-45	0.120687	0.879313	1	rs13353326	0.99827	0.926608	19:53603019_54733177	19:53603019_54732978	0.0767635	0.00370119	-0.0570352	0.010637	0.0703035	0.0035308	-0.0620922	0.0099854
ENSG00000125505	ENSG00000243829	MBOAT7		3153	rs3810231	rs3810231	9	3	1.3885e-158	2.75053e-119	1.30833e-42	0.000592895	0.999407	1	rs3810231	0.999996	1	19:53603019_54733177	19:53603019_54732978	0.0553529	0.002878	0.228648	0.00870241	0.0553529	0.002878	0.228648	0.00870241
ENSG00000125510	ENSG00000100316	OPRL1	RPL3	1160	rs6062302	rs3208007	6	1	8.34155e-40	0.00114337	7.39125e-38	0.0995126	0.899344	5	rs6062302;20:63719066:C:CAA;rs2777941;rs2738785;rs1440704752	0.687233893005708;0.116471117993043;0.0936635509244485;0.0370930999274201;0.0220823175943464	0.963365	20:63070568_64289304	20:63109757_64166520	0.0315303	0.00509142	-0.0119426	0.00279793	0.0308448	0.0051916	-0.0130126	0.00286478
ENSG00000125510	ENSG00000134698	OPRL1	AGO4	1152	rs6062302	rs2738785	6	1	8.62636e-39	0.0118241	2.66278e-38	0.0345914	0.953585	2	rs6062302;rs2777941	0.915410900000542;0.0442082841225374	0.977217	20:63070568_64289304	20:63070568_64092366	0.0315303	0.00509142	0.0114608	0.00258675	0.0319821	0.00513784	0.0118101	0.00263023
ENSG00000125510	ENSG00000137817	OPRL1	PARP6	1162	rs6062302	rs2777941	6	1	1.11344e-40	0.000152619	6.52689e-39	0.00696058	0.992887	2	rs6062302;rs2777941	0.908592004550115;0.0720309670888697	0.987811	20:63070568_64289304	20:63070568_64166520	0.0315303	0.00509142	0.0212266	0.00446176	0.0316543	0.00511359	0.0213856	0.00447851
ENSG00000125510	ENSG00000149273	OPRL1	RPS3	1113	rs6062302	rs2738785	6	1	4.90564e-39	0.00672412	4.64571e-38	0.0618155	0.93146	4	rs6062302;rs2777941;rs2738785;20:63719066:C:CAA	0.842647734344456;0.0724764528106237;0.0325501046104147;0.0269336566273657	0.977217	20:63070568_64289304	20:63109757_64144341	0.0315303	0.00509142	-0.0128765	0.00297638	0.0319821	0.00513784	-0.0133888	0.00301631
ENSG00000125510	ENSG00000227232	OPRL1	WASH7P	902	rs11476270	rs6062363	5	1	4.21662e-20	7.65801e-05	8.28545e-17	0.148774	0.85115	1	rs11476270	0.993281	0.860461	20:63070568_64289304	20:63780054_64287540	-0.0458161	0.0045189	-0.0376316	0.00698899	-0.0392555	0.0044995	-0.0416467	0.00700915
ENSG00000125520	ENSG00000143669	SLC2A4RG	LYST	1244	rs6062506	rs752370981	1	1	0	4.8134e-05	0	0.126429	0.873523	5	rs6062506;rs6062304;rs6011057;rs8125514;rs11476997	0.479596088799794;0.191392899637517;0.152102910272874;0.11336577167218;0.0478520552074266	0.983314	20:63038686_64287540	20:63132534_64241152	-0.122723	0.0035468	0.0145638	0.00265781	-0.124405	0.0035969	0.0156432	0.00269826
ENSG00000125520	ENSG00000165288	SLC2A4RG	BRWD3	1303	rs6062506	rs1056441	1	1	0	9.51697e-07	0	0.108723	0.891276	4	rs6062506;rs6062304;rs6011057;rs8125514	0.516699819070516;0.179577815650445;0.150456457078977;0.111106179882907	0.959842	20:63038686_64287540	20:63070568_64241152	-0.122723	0.0035468	-0.0190102	0.0030715	-0.124105	0.00364215	-0.0205183	0.0031835
ENSG00000125520	ENSG00000165626	SLC2A4RG	BEND7	1144	rs6062506	rs3032680	1	1	0	3.63169e-05	0	0.128581	0.871383	5	rs6062506;rs6062304;rs6011057;rs8125514;rs11476997	0.464625290916156;0.186996848454631;0.156190633021591;0.113493042439573;0.0677524785369552	0.928832	20:63038686_64287540	20:63169333_64241152	-0.122723	0.0035468	-0.0370398	0.00670263	-0.124381	0.00368322	-0.0416404	0.00690672
ENSG00000125531	ENSG00000143669	FNDC11	LYST	1256	rs149022199	rs752370981	1	1	4.3676e-08	2.77573e-05	0.000116305	0.0720592	0.927797	14	rs149022199;rs1741706;rs2315008;rs6062504;rs4809330;rs4809328;rs6062510;rs1056441;rs4809329;rs2256814;rs2315007;rs752370981;rs6062498;rs4809327	0.84603345149114;0.017111164998528;0.011766504872391;0.00975267478804221;0.00968447472764667;0.00926728347696271;0.00840315954165232;0.00827676866263338;0.00655533455657714;0.00645769362837552;0.00645239416372479;0.00480718659456263;0.00445306177928484;0.00310286448414937	0.923687	20:63020040_64266536	20:63132534_64241152	0.0380254	0.00669647	0.0151384	0.00268684	0.0309794	0.00672749	0.0156432	0.00269826
ENSG00000125531	ENSG00000165288	FNDC11	BRWD3	1315	rs149022199	rs1056441	1	1	1.87953e-09	1.19451e-06	0.000218241	0.136974	0.862806	25	rs149022199;rs1056441;rs2315008;rs6062510;rs4809330;rs752370981;rs6062504;rs6062506;rs3761123;rs8125514;rs6062304;rs4809327;rs55791529;rs6011057;rs1741708;rs4809328;rs55946717;20:63719066:C:CAA;rs1741706;rs6062498;rs6011058;rs6122159;rs6062497;rs2315007;rs6062509	0.767464916446236;0.0500387004137364;0.0144033664990747;0.0125270805549094;0.00870351379294798;0.0084465351117367;0.00641667561915918;0.00591501337611389;0.00556906356945705;0.00520965294129277;0.00516076197856254;0.00496689485218279;0.0048948116993235;0.00488218261126823;0.00487087843117301;0.00477602073686603;0.0047282921179909;0.00472582235466914;0.00461507868204585;0.00424164994019983;0.0037996800779969;0.00378313579417778;0.0036240430831739;0.00355175388001656;0.00337153660754976	0.904114	20:63020040_64266536	20:63070568_64241152	0.0380254	0.00669647	-0.0191054	0.00310461	0.0328302	0.00674269	-0.0205183	0.0031835
ENSG00000125531	ENSG00000165626	FNDC11	BEND7	1156	rs149022199	rs3032680	1	1	3.53747e-08	2.24814e-05	0.000126943	0.078833	0.921017	12	rs149022199;rs6062510;rs4809330;rs2315008;rs1056441;rs1741706;rs6062504;rs2315007;rs4809328;rs4809329;rs6062498;rs6011040	0.846613581631389;0.0213013508650209;0.0162970624890286;0.0117371485095476;0.0105410729058074;0.0095866988300354;0.00891263254297478;0.00744432555450432;0.00687208962409791;0.00606432672606263;0.00429267600131819;0.00377992277143717	0.876585	20:63020040_64266536	20:63169333_64241152	0.0380254	0.00669647	-0.0384262	0.00677554	0.0252856	0.00682003	-0.0416404	0.00690672
ENSG00000125611	ENSG00000167136	CHCHD5	ENDOG	3051	rs6542067	rs11680446	1	1	2.66346e-64	0.000277017	4.24828e-62	0.04227	0.957453	5	rs6542066;rs6542067;rs3849317;rs6542068;rs3849316	0.331532579111382;0.310808533816581;0.201803388914107;0.0787689903423661;0.0547459917232348	0.801013	2:111484929_113265502	2:112108981_113130095	-0.0749804	0.0041044	0.0269422	0.00525	-0.0751411	0.00398933	0.0280854	0.00510346
ENSG00000125735	ENSG00000014914	TNFSF14	MTMR11	2061	19:6669923:G:A	19:6671358:G:A	1	1	0	2.38019e-06	0	0.00437576	0.995622	2	19:6669923:G:A;19:6671358:G:A	0.834623043559115;0.165376956440921	0.996139	19:6037289_7404457	19:6170975_7175833	0.225813	0.00468053	0.0393131	0.00655895	0.226584	0.00470351	0.0404618	0.00657855
ENSG00000125735	ENSG00000144136	TNFSF14	SLC20A1	1976	19:6661972:T:C	19:6661972:T:C	3	1	5.65429e-26	2.75543e-05	4.30859e-24	9.99033e-05	0.999873	1	19:6661972:T:C	1	1	19:6037289_7404457	19:6162192_7161838	0.168054	0.00532373	0.0370171	0.00660204	0.168054	0.00532373	0.0370171	0.00660204
ENSG00000125740	ENSG00000134531	FOSB	EMP1	4513	rs11879798	rs56344893	1	1	3.58543e-109	4.77352e-66	6.94556e-46	0.0072616	0.992738	4	rs11879798;19:43777672:C:CTCTT;rs56344893;rs56681946	0.460775997854959;0.350280442404163;0.132433180364219;0.051738476823562	0.997174	19:43276832_46044892	19:43189603_44554975	0.090554	0.00604583	0.121004	0.0068624	0.0897119	0.00603869	0.121033	0.00685334
ENSG00000125740	ENSG00000136830	FOSB	NIBAN2	3385	rs11879798	rs11083720	1	1	4.09062e-50	5.4461e-07	9.85629e-46	0.0111446	0.988855	4	rs11879798;19:43777672:C:CTCTT;rs56681946;rs56344893	0.412086070909715;0.316535129083543;0.160634163028012;0.0636025620141451	0.971781	19:43276832_46044892	19:43277105_44349574	0.090554	0.00604583	0.0241988	0.0036433	0.0899695	0.00614849	0.0248754	0.00372263
ENSG00000125740	ENSG00000155366	FOSB	RHOC	3184	rs11879798	rs34144623	1	1	2.2879e-48	3.04603e-05	1.34905e-45	0.0159928	0.983977	4	rs11879798;19:43777672:C:CTCTT;rs62116961;rs56681946	0.36345174523737;0.252041203483583;0.177761735431001;0.168382582224175	0.957353	19:43276832_46044892	19:43277105_44278285	0.090554	0.00604583	-0.0225676	0.00405352	0.0894667	0.00620919	-0.0241131	0.004181
ENSG00000125740	ENSG00000159713	FOSB	TPPP3	3831	rs11879798	rs56344893	1	1	1.87511e-71	2.49645e-28	7.63294e-46	0.00817858	0.991821	4	rs11879798;19:43777672:C:CTCTT;rs56681946;rs56344893	0.434849940868349;0.228363822917407;0.194259570181184;0.123962312144523	0.997174	19:43276832_46044892	19:43277105_44429531	0.090554	0.00604583	0.0686028	0.00580673	0.0897119	0.00603869	0.0687751	0.0058002
ENSG00000125740	ENSG00000160789	FOSB	LMNA	3221	rs11879798	rs73048670	1	1	4.30124e-54	5.72651e-11	1.60313e-45	0.0193823	0.980618	4	rs11879798;19:43777672:C:CTCTT;rs56681946;rs56344893	0.398061662537799;0.340950296965942;0.185340851905208;0.058366516898148	0.80122	19:43276832_46044892	19:43277105_44304844	0.090554	0.00604583	0.0348283	0.00456659	0.0822413	0.00590156	0.0348475	0.00444612
ENSG00000125740	ENSG00000166165	FOSB	CKB	3176	rs11879798	rs62116961	1	1	7.76513e-49	1.03382e-05	1.09002e-45	0.0125373	0.987452	5	rs11879798;19:43777672:C:CTCTT;rs56681946;rs62116961;rs56344893	0.321158221834044;0.295270182591669;0.210076639539822;0.121807028226817;0.0506409534719788	0.989412	19:43276832_46044892	19:43277105_44278285	0.090554	0.00604583	-0.0335883	0.00585145	0.0897357	0.00603706	-0.0342395	0.00584286
ENSG00000125740	ENSG00000185339	FOSB	TCN2	3828	rs11879798	rs56681946	1	1	5.38767e-56	7.17295e-13	7.77316e-46	0.00836564	0.991634	4	rs11879798;rs56681946;19:43777672:C:CTCTT;rs56344893	0.431486280085725;0.243783465381516;0.226837901953195;0.079144477660371	0.997971	19:43276832_46044892	19:43277105_44428346	0.090554	0.00604583	0.0411096	0.0050376	0.090055	0.00603675	0.0412736	0.00503106
ENSG00000125740	ENSG00000197353	FOSB	LYPD2	3194	rs11879798	rs11879798	1	1	2.442e-51	3.2512e-08	9.25409e-46	0.0103413	0.989659	5	rs11879798;19:43777672:C:CTCTT;rs56681946;rs62116961;rs56344893	0.415719208521493;0.288049482187985;0.161243759388257;0.0762766402687402;0.0577536956151982	1	19:43276832_46044892	19:43277105_44301471	0.090554	0.00604583	-0.0467522	0.00694307	0.090554	0.00604583	-0.0467522	0.00694307
ENSG00000125740	ENSG00000197747	FOSB	S100A10	3837	rs11879798	rs10426528	1	1	4.50051e-59	5.99182e-16	1.70836e-45	0.020786	0.979214	4	rs11879798;19:43777672:C:CTCTT;rs56681946;rs56344893	0.46552475264331;0.301876436151178;0.117864713416188;0.0673841399345607	0.823162	19:43276832_46044892	19:43277105_44428346	0.090554	0.00604583	0.0342642	0.00378953	0.0762833	0.00546144	0.0315389	0.00345789
ENSG00000125746	ENSG00000107957	EML2	SH3PXD2A	3633	rs1865116	rs617988	4	1	6.19406e-13	7.3558e-08	5.52993e-07	0.0637986	0.936201	27	rs1865116;rs34551308;rs62111759;rs915915;rs16939;rs4803854;rs522769;rs12461145;rs1799894;rs7246377;rs672348;rs617988;rs35105394;rs10404730;rs61584447;rs10416076;rs12611358;rs4802276;rs10419334;rs3745802;rs10401971;rs7260651;rs2014576;rs4802277;rs10401487;rs4802275;19:45754766:A:G	0.356279026796112;0.118753061045701;0.0968028783362988;0.0438908868099832;0.0433576250789836;0.0355515404142657;0.0351042446596886;0.023062042195449;0.0223393294914545;0.0213417672002303;0.0161889327856911;0.0143045085849079;0.0100214304723186;0.0097145117238499;0.00932659846955197;0.00927962927608013;0.00856846438378689;0.00856013384521438;0.00831121262490353;0.00823916780218898;0.00791396994974236;0.00763763552672116;0.0074923521312968;0.00743141870260936;0.00733086498715409;0.007282979309896;0.0067390932808559	0.983754	19:44976194_46414124	19:45220786_46315845	0.0431434	0.00457657	0.0353051	0.00539043	0.0409653	0.00458254	0.0356919	0.00539261
ENSG00000125755	ENSG00000008300	SYMPK	CELSR3	4326	rs1132645	rs1132645	6	2	7.7587e-82	1.57966e-11	9.84e-74	3.41209e-06	0.999997	1	rs1132645	1	1	19:45053404_46488978	19:45144638_46427590	0.0361711	0.00358154	-0.0740979	0.0068592	0.0361711	0.00358154	-0.0740979	0.0068592
ENSG00000125755	ENSG00000008300	SYMPK	CELSR3	4326	rs73047896	rs4514788	8	1	4.78778e-228	5.85272e-29	1.99683e-201	0.0224547	0.977545	2	rs73047896;rs4803861	0.774598970845053;0.192663441116363	0.983944	19:45053404_46488978	19:45144638_46427590	0.0721695	0.00312267	0.0955864	0.00609861	0.0704768	0.003122	0.0966481	0.00611264
ENSG00000125755	ENSG00000080007	SYMPK	DDX43	3492	rs73047896	rs55821606	8	1	7.52751e-204	9.20186e-05	3.66592e-201	0.0428993	0.957009	3	rs73047896;rs4803861;rs7246123	0.762898176779016;0.131717522310991;0.0702150702229806	0.989165	19:45053404_46488978	19:45304130_46335247	0.0721695	0.00312267	0.0377155	0.0069985	0.0712392	0.00313234	0.0390531	0.00701978
ENSG00000125755	ENSG00000115138	SYMPK	POMC	3686	rs73047896	rs1191934008	8	1	2.01588e-204	2.46428e-05	9.00314e-201	0.108274	0.891702	3	rs73047896;rs4803861;rs7246123	0.738104103584002;0.166145096432574;0.0573096852569133	0.869185	19:45053404_46488978	19:45239877_46338084	0.0721695	0.00312267	0.0373291	0.00665937	0.0669298	0.00341499	0.0436155	0.00717846
ENSG00000125755	ENSG00000136305	SYMPK	CIDEB	3366	rs73047896	rs4286201	8	1	5.7467e-204	7.02494e-05	3.80519e-201	0.0446052	0.955325	3	rs73047896;rs4803861;rs7246123	0.640581975000963;0.210879086592128;0.102465324095011	0.994776	19:45053404_46488978	19:45313950_46324810	0.0721695	0.00312267	0.0323482	0.00598454	0.0712971	0.00311816	0.0332996	0.00597396
ENSG00000125755	ENSG00000164659	SYMPK	ELAPOR2	3759	rs73047896	rs56178951	8	1	4.6795e-211	5.72037e-12	1.48752e-201	0.0162163	0.983784	3	rs73047896;rs4803861;rs7246123	0.739958702430686;0.17607479548142;0.0559001039363914	0.99524	19:45053404_46488978	19:45239877_46367045	0.0721695	0.00312267	0.0512188	0.00679995	0.0713535	0.00311274	0.0516793	0.00678301
ENSG00000125755	ENSG00000168899	SYMPK	VAMP5	3557	rs113666002	rs761777166	2	1	4.54451e-50	5.54937e-05	9.52188e-47	0.114502	0.885442	11	rs113666002;19:45831285:T:TACAC;rs2341633;rs16980059;rs149677007;rs56006974;rs60283385;rs77799462;rs111404322;rs77588767;rs77461667	0.432166658682172;0.197770104892603;0.0815315418145808;0.054364318986387;0.0365510842796259;0.0361429248822935;0.0307272601901502;0.0304184076010726;0.0243465874602377;0.0236150548421847;0.0186219277646939	0.903592	19:45053404_46488978	19:45311483_46372368	-0.12058	0.00486274	-0.0366238	0.00668756	-0.117986	0.00511046	-0.0418271	0.00699562
ENSG00000125755	ENSG00000188352	SYMPK	FOCAD	3845	rs73047896	rs4286201	8	1	1.18605e-207	1.44986e-08	2.75782e-201	0.031776	0.968224	3	rs73047896;rs4803861;rs7246123	0.68195686465625;0.208343714188789;0.0643471811342122	0.994776	19:45053404_46488978	19:45222848_46363376	0.0721695	0.00312267	0.0411848	0.00602191	0.0712971	0.00311816	0.0421855	0.00601743
ENSG00000125755	ENSG00000196218	SYMPK	RYR1	3892	rs73047896	rs10401439	8	1	5.64698e-213	6.90304e-14	2.79011e-201	0.0321715	0.967828	4	rs73047896;rs4803861;rs7246123;rs10401439	0.678578801116689;0.1383354552536;0.127086244283249;0.0268348622824499	0.978885	19:45053404_46488978	19:45203262_46367045	0.0721695	0.00312267	0.0510063	0.00602139	0.0709165	0.00309112	0.0508764	0.00595846
ENSG00000125755	ENSG00000213563	SYMPK	C8orf82	3712	rs73047896	rs55863032	8	1	2.81524e-204	3.44144e-05	1.42151e-200	0.172114	0.827851	4	rs73047896;rs4803861;rs7246123;rs8106955	0.70200597731896;0.147501328565747;0.100124709929243;0.0234191900164481	0.917128	19:45053404_46488978	19:45239877_46363376	0.0721695	0.00312267	-0.0250955	0.00453613	0.0713163	0.00322645	-0.0276583	0.00464027
ENSG00000125755	ENSG00000224420	SYMPK	ADM5	3871	rs113666002	rs112400363	2	2	3.20143e-50	3.90931e-05	5.1798e-47	0.0613741	0.938587	10	rs113666002;19:45831285:T:TACAC;rs2341633;rs16980059;rs77799462;rs149677007;rs56006974;rs60283385;rs77461667;rs77588767	0.45744002797788;0.256820056462097;0.0840937168563629;0.0327042541918639;0.02742713275408;0.0244174935753112;0.0240903299931552;0.0207030263038631;0.0165302472040928;0.016328484301725	0.914158	19:45053404_46488978	19:45220786_46372368	-0.12058	0.00486274	0.0654014	0.00917725	-0.112284	0.00482118	0.0633708	0.00900091
ENSG00000125755	ENSG00000224420	SYMPK	ADM5	3871	rs73047896	rs4286201	8	1	1.04701e-210	1.27989e-11	2.5942e-201	0.0297719	0.970228	3	rs73047896;rs4803861;rs7246123	0.657358021088195;0.220116751264215;0.0877931746415641	0.994776	19:45053404_46488978	19:45220786_46372368	0.0721695	0.00312267	-0.0509084	0.00578442	0.0712971	0.00311816	-0.051306	0.00577934
ENSG00000125755	ENSG00000257599	SYMPK	OVCH1-AS1	3136	rs73047896	rs10412574	8	1	2.43767e-203	0.000297988	5.58155e-201	0.0663639	0.933338	3	rs73047896;rs4803861;rs7246123	0.756668998812341;0.112606268778546;0.0893820621011551	0.88466	19:45053404_46488978	19:45363958_46363376	0.0721695	0.00312267	0.0620418	0.0120445	-0.071647	0.00322242	-0.0683289	0.0122782
ENSG00000125810	ENSG00000083223	CD93	TUT7	3149	rs844887	rs844880	1	1	0	8.66853e-05	0	0.0526934	0.94722	3	rs844887;rs11481133;rs844886	0.850496113516473;0.0734848195489299;0.0726336132866022	0.94851	20:21255626_25027779	20:22602316_23628825	0.686665	0.00563338	-0.0245117	0.00439623	0.69269	0.00570811	-0.0250919	0.00444658
ENSG00000125810	ENSG00000125170	CD93	DOK4	5061	rs844887	rs844887	1	2	0	3.60728e-14	0	0.0121567	0.987843	3	rs844887;rs11481133;rs844886	0.87944833216063;0.0583132885173718;0.0580490371467659	1	20:21255626_25027779	20:22590445_24050339	0.686665	0.00563338	0.0755255	0.00890485	0.686665	0.00563338	0.0755255	0.00890485
ENSG00000125812	ENSG00000083223	GZF1	TUT7	3149	rs844824	rs844880	2	1	1.43309e-21	9.98216e-05	9.02449e-19	0.0609822	0.938918	22	rs844824;rs844820;rs1884657;rs1884656;rs844878;rs844880;20:23111716:T:G;rs397756232;rs844849;rs844873;rs844832;rs844833;rs844836;rs844847;rs844887;rs844885;rs844870;rs844884;rs844888;rs844868;rs844872;rs11481133	0.233047385159086;0.126719503425481;0.0813724828779792;0.0807166020078019;0.0714220317367253;0.0682293135792651;0.0402841049153937;0.0278253085504045;0.0227542914911406;0.0209302017442595;0.020723662617274;0.0205573033219839;0.0198024364478665;0.0167114255422383;0.016174923146991;0.0138047910413394;0.0133433158722986;0.0132273356513667;0.0130063339164364;0.0125801294029871;0.012238572641534;0.00988462557948367	0.937877	20:22598425_24026403	20:22602316_23628825	0.0603185	0.00759713	-0.0247017	0.00440727	0.0605706	0.0076551	-0.0250919	0.00444658
ENSG00000125812	ENSG00000125170	GZF1	DOK4	4981	rs844824	rs844887	2	2	4.52355e-30	3.15088e-13	1.77221e-18	0.121686	0.878314	17	rs844888;rs844887;rs844885;rs844884;rs844878;rs11481133;rs844886;rs844889;rs844881;rs844880;rs844873;rs844824;rs844833;rs397756232;rs844832;rs844820;rs1884657	0.165038261625725;0.14143897891862;0.137245313862884;0.0820251866272862;0.0793957399822884;0.0663313773290211;0.0659813256164991;0.0547952958516589;0.0452975856355619;0.0336779971097477;0.0215964039412635;0.0121294936371322;0.0107389734157548;0.0104954963894236;0.00925929537478247;0.0074722111375623;0.00742151988446968	0.909382	20:22598425_24026403	20:22590445_24050339	0.0603185	0.00759713	0.0704952	0.00892463	0.0579158	0.00756441	0.0755255	0.00890485
ENSG00000125814	ENSG00000137166	NAPB	FOXP4	4215	rs6137907	rs77673953	1	1	0	1.1403e-25	0	0.0924128	0.907587	7	rs6137907;rs3746733;rs17757228;rs139847576;rs6137910;rs6137920;rs6137914	0.37996447776687;0.208749408671665;0.157162309822439;0.0890250546117011;0.0860937368993231;0.0204979838485972;0.0125998717529944	0.993298	20:22328414_24492203	20:22836482_24010671	0.536119	0.00713551	-0.0751276	0.00678458	0.534522	0.00713032	-0.0755645	0.00677822
ENSG00000125814	ENSG00000204272	NAPB	NBDY	4010	rs6137907	rs78588741	1	1	0	2.22902e-09	0	0.0816753	0.918325	7	rs6137907;rs3746733;rs17757228;rs139847576;rs6137910;rs6137920;rs6137917	0.455233191918611;0.154543655802705;0.109481402403028;0.104343179889408;0.101690328876406;0.0166511869706846;0.0110863871663782	0.991214	20:22328414_24492203	20:22836482_24010671	0.536119	0.00713551	-0.0805441	0.00961415	0.538247	0.00718517	-0.0816078	0.00969037
ENSG00000125844	ENSG00000027697	RRBP1	IFNGR1	4398	rs149236397	rs3790315	1	1	0	7.73179e-09	0	0.0156091	0.984391	1	rs149236397	0.986858	0.886475	20:16530131_18561055	20:17145326_18189653	0.168102	0.00353478	0.0181134	0.0026081	-0.1675	0.00353092	-0.0185292	0.00261006
ENSG00000125844	ENSG00000030582	RRBP1	GRN	4575	rs149236397	rs3790315	1	1	0	6.58393e-11	0	0.0292562	0.970744	1	rs149236397	0.972533	0.886475	20:16530131_18561055	20:17131322_18214193	0.168102	0.00353478	0.0198951	0.0026162	-0.1675	0.00353092	-0.0204394	0.0026151
ENSG00000125844	ENSG00000049860	RRBP1	HEXB	4353	rs149236397	rs149236397	1	1	0	1.99362e-08	0	0.00403693	0.995963	1	rs149236397	0.997446	1	20:16530131_18561055	20:17145326_18189653	0.168102	0.00353478	0.028665	0.00419857	0.168102	0.00353478	0.028665	0.00419857
ENSG00000125844	ENSG00000100612	RRBP1	DHRS7	4311	rs149236397	rs3790316	1	1	0	1.83926e-05	0	0.00832326	0.991658	1	rs149236397	0.994645	0.973898	20:16530131_18561055	20:17147204_18170398	0.168102	0.00353478	0.017769	0.00312864	0.169594	0.00358926	0.018159	0.00316946
ENSG00000125844	ENSG00000101916	RRBP1	TLR8	4415	rs149236397	rs6080761	1	1	0	7.73115e-11	0	0.0075724	0.992428	1	rs149236397	0.993871	0.978165	20:16530131_18561055	20:17139792_18189653	0.168102	0.00353478	0.0205213	0.00270404	0.168556	0.00355942	0.0207807	0.00272836
ENSG00000125844	ENSG00000110057	RRBP1	UNC93B1	4253	rs149236397	rs3790315	1	1	0	0.000165743	0	0.0314949	0.968339	1	rs149236397	0.982526	0.886475	20:16530131_18561055	20:17147204_18149317	0.168102	0.00353478	0.0158721	0.00301941	-0.1675	0.00353092	-0.0166618	0.00301956
ENSG00000125844	ENSG00000117984	RRBP1	CTSD	4388	rs149236397	rs6034875	1	1	0	1.681e-06	0	0.0135504	0.986448	1	rs149236397	0.994826	0.881844	20:16530131_18561055	20:17145326_18190246	0.168102	0.00353478	0.0168091	0.00275698	-0.168086	0.00353765	-0.0172912	0.00276237
ENSG00000125844	ENSG00000125304	RRBP1	TM9SF2	4415	rs149236397	rs6080761	1	1	0	7.86488e-10	0	0.0274223	0.972578	1	rs149236397	0.977149	0.978165	20:16530131_18561055	20:17139792_18189653	0.168102	0.00353478	0.0184237	0.0025414	0.168556	0.00355942	0.0190467	0.00255835
ENSG00000125844	ENSG00000127951	RRBP1	FGL2	4251	rs149236397	rs3790316	1	1	0	0.000336989	0	0.0595072	0.940156	1	rs149236397	0.961624	0.973898	20:16530131_18561055	20:17147204_18148613	0.168102	0.00353478	0.0152951	0.00299633	0.169594	0.00358926	0.0167535	0.00303745
ENSG00000125844	ENSG00000131355	RRBP1	ADGRE3	4503	rs149236397	rs149236397	1	1	0	2.42867e-07	0	0.00339893	0.996601	1	rs149236397	0.99904	1	20:16530131_18561055	20:17145326_18210647	0.168102	0.00353478	0.0219113	0.00325907	0.168102	0.00353478	0.0219113	0.00325907
ENSG00000125844	ENSG00000131446	RRBP1	MGAT1	4418	rs149236397	rs6044953	1	1	0	3.58437e-11	0	0.0269962	0.973004	1	rs149236397	0.997437	0.831415	20:16530131_18561055	20:17139792_18190246	0.168102	0.00353478	0.0242388	0.00311806	-0.158005	0.00337377	-0.024024	0.00297649
ENSG00000125844	ENSG00000137509	RRBP1	PRCP	4267	rs149236397	rs13036464	1	1	0	5.53918e-05	0	0.0103217	0.989623	1	rs149236397	0.997641	0.925658	20:16530131_18561055	20:17170929_18188293	0.168102	0.00353478	0.0197621	0.00360925	0.161034	0.0034531	0.0196291	0.00353866
ENSG00000125844	ENSG00000145649	RRBP1	GZMA	4393	rs149236397	rs149236397	1	1	0	1.12621e-05	0	0.00860981	0.991379	1	rs149236397	0.996553	1	20:16530131_18561055	20:17145326_18188293	0.168102	0.00353478	0.0146459	0.0025425	0.168102	0.00353478	0.0146459	0.0025425
ENSG00000125844	ENSG00000162736	RRBP1	NCSTN	4418	rs149236397	rs149236397	1	1	0	3.69473e-08	0	0.0077424	0.992258	1	rs149236397	0.994684	1	20:16530131_18561055	20:17139792_18190246	0.168102	0.00353478	0.0231483	0.0034503	0.168102	0.00353478	0.0231483	0.0034503
ENSG00000125844	ENSG00000165168	RRBP1	CYBB	4336	rs149236397	rs6034875	1	1	0	2.08537e-07	0	0.0426941	0.957306	1	rs149236397	0.972799	0.881844	20:16530131_18561055	20:17139792_18189653	0.168102	0.00353478	0.0195211	0.00303272	-0.168086	0.00353765	-0.0205922	0.00305279
ENSG00000125844	ENSG00000168216	RRBP1	LMBRD1	4347	rs149236397	rs6034875	1	1	0	9.99709e-07	0	0.0307473	0.969252	1	rs149236397	0.978569	0.881844	20:16530131_18561055	20:17147204_18189653	0.168102	0.00353478	0.018815	0.00304554	-0.168086	0.00353765	-0.0198067	0.00305993
ENSG00000125844	ENSG00000182220	RRBP1	ATP6AP2	4249	rs149236397	rs3790315	1	1	0	9.58085e-05	0	0.0434789	0.956425	1	rs149236397	0.966425	0.886475	20:16530131_18561055	20:17147204_18149317	0.168102	0.00353478	0.0149893	0.00279737	-0.1675	0.00353092	-0.0160872	0.00279528
ENSG00000125844	ENSG00000185862	RRBP1	EVI2B	4383	rs149236397	rs6034875	1	1	0	7.11207e-06	0	0.0246849	0.975308	1	rs149236397	0.986146	0.881844	20:16530131_18561055	20:17145326_18185082	0.168102	0.00353478	0.0155459	0.00265347	-0.168086	0.00353765	-0.0163118	0.0026584
ENSG00000125844	ENSG00000197746	RRBP1	PSAP	4402	rs149236397	rs3790315	1	1	0	1.35696e-07	0	0.0823888	0.917611	2	rs149236397;rs6080761	0.926295226895603;0.0459450943196526	0.886475	20:16530131_18561055	20:17145326_18189653	0.168102	0.00353478	0.0161492	0.00249061	-0.1675	0.00353092	-0.0172319	0.00249393
ENSG00000125844	ENSG00000211599	RRBP1	IGKV5-2	4230	rs149236397	rs3790316	1	1	0	9.33887e-05	0	0.0115551	0.988352	1	rs149236397	0.994435	0.973898	20:16530131_18561055	20:17149475_18148613	0.168102	0.00353478	0.0369316	0.0068711	0.169594	0.00358926	0.0378806	0.00694587
ENSG00000125844	ENSG00000211653	RRBP1	IGLV1-40	4292	rs149236397	rs6131985	1	1	0	3.6105e-05	0	0.00884428	0.99112	1	rs149236397	0.996112	0.872304	20:16530131_18561055	20:17148516_18189653	0.168102	0.00353478	-0.0329827	0.00593673	0.157471	0.00347022	-0.0328561	0.00591085
ENSG00000125844	ENSG00000211673	RRBP1	IGLV3-1	4256	rs149236397	rs6080761	1	1	0	2.5686e-06	0	0.0142944	0.985703	1	rs149236397	0.986609	0.978165	20:16530131_18561055	20:17147204_18189653	0.168102	0.00353478	-0.0388726	0.00645368	0.168556	0.00355942	-0.0404782	0.00651748
ENSG00000125844	ENSG00000211685	RRBP1	IGLC7	4644	rs149236397	rs149236397	1	1	0	5.00866e-35	0	0.00181098	0.998189	1	rs149236397	0.998391	1	20:16530131_18561055	20:17131322_18241730	0.168102	0.00353478	-0.108203	0.00829657	0.168102	0.00353478	-0.108203	0.00829657
ENSG00000125844	ENSG00000211943	RRBP1	IGHV3-15	4312	rs149236397	rs149236397	1	1	0	4.16456e-06	0	0.0073961	0.9926	1	rs149236397	0.996054	1	20:16530131_18561055	20:17145326_18189653	0.168102	0.00353478	0.039216	0.0065983	0.168102	0.00353478	0.039216	0.0065983
ENSG00000125844	ENSG00000211956	RRBP1	IGHV4-34	4105	rs149236397	rs149236397	1	1	0	2.7312e-05	0	0.00542497	0.994548	1	rs149236397	0.998053	1	20:16530131_18561055	20:17170929_18170398	0.168102	0.00353478	0.0366435	0.00659825	0.168102	0.00353478	0.0366435	0.00659825
ENSG00000125844	ENSG00000239951	RRBP1	IGKV3-20	4356	rs149236397	rs3790316	1	1	0	6.29127e-17	0	0.0122266	0.987773	1	rs149236397	0.98946	0.973898	20:16530131_18561055	20:17131322_18198183	0.168102	0.00353478	0.0495448	0.00534209	0.169594	0.00358926	0.0510418	0.00544576
ENSG00000125844	ENSG00000241351	RRBP1	IGKV3-11	4262	rs149236397	rs149236397	1	1	0	5.76733e-08	0	0.00495027	0.99505	1	rs149236397	0.997343	1	20:16530131_18561055	20:17145326_18189653	0.168102	0.00353478	0.0371953	0.00560024	0.168102	0.00353478	0.0371953	0.00560024
ENSG00000125844	ENSG00000242076	RRBP1	IGKV1-33	4024	rs149236397	rs149236397	1	1	0	1.04805e-05	0	0.00404861	0.995941	1	rs149236397	0.999152	1	20:16530131_18561055	20:17149475_18188293	0.168102	0.00353478	0.0486323	0.00841031	0.168102	0.00353478	0.0486323	0.00841031
ENSG00000125844	ENSG00000243238	RRBP1	IGKV2-30	4287	rs149236397	rs3790316	1	1	0	4.82e-05	0	0.0216516	0.9783	1	rs149236397	0.987422	0.973898	20:16530131_18561055	20:17147204_18189653	0.168102	0.00353478	0.0392375	0.00713755	0.169594	0.00358926	0.0415002	0.00726105
ENSG00000125844	ENSG00000244575	RRBP1	IGKV1-27	4146	rs149236397	rs13036464	1	1	0	0.000184949	0	0.147119	0.852696	1	rs149236397	0.987053	0.925658	20:16530131_18561055	20:17177112_18189653	0.168102	0.00353478	0.0374899	0.00719356	0.161034	0.0034531	0.0418329	0.00713907
ENSG00000125868	ENSG00000027697	DSTN	IFNGR1	4398	rs3790315	rs3790315	1	1	0	2.71483e-09	0	0.00418039	0.99582	1	rs3790315	0.997158	1	20:16254874_18434545	20:17145326_18189653	-0.307664	0.00371877	-0.0185292	0.00261006	-0.307664	0.00371877	-0.0185292	0.00261006
ENSG00000125868	ENSG00000030582	DSTN	GRN	4575	rs3790315	rs3790315	1	1	0	1.39657e-11	0	0.00462687	0.995373	1	rs3790315	0.996964	1	20:16254874_18434545	20:17131322_18214193	-0.307664	0.00371877	-0.0204394	0.0026151	-0.307664	0.00371877	-0.0204394	0.0026151
ENSG00000125868	ENSG00000049860	DSTN	HEXB	4352	rs3790315	rs149236397	1	1	0	3.09114e-08	0	0.00736259	0.992637	1	rs3790315	0.993956	0.886475	20:16254874_18434545	20:17145326_18189653	-0.307664	0.00371877	-0.0285306	0.00421955	0.30771	0.00372288	0.028665	0.00419857
ENSG00000125868	ENSG00000100612	DSTN	DHRS7	4311	rs3790315	rs3790316	1	1	0	2.13883e-05	0	0.0100053	0.989973	1	rs3790315	0.992921	0.897183	20:16254874_18434545	20:17147204_18170398	-0.307664	0.00371877	-0.0177023	0.00313242	0.312539	0.00377575	0.018159	0.00316946
ENSG00000125868	ENSG00000101916	DSTN	TLR8	4415	rs3790315	rs6080761	1	1	0	1.11114e-10	0	0.0117594	0.988241	1	rs3790315	0.991256	0.901617	20:16254874_18434545	20:17139792_18189653	-0.307664	0.00371877	-0.0204371	0.00271073	0.309753	0.00374345	0.0207807	0.00272836
ENSG00000125868	ENSG00000110057	DSTN	UNC93B1	4249	rs3790315	rs3790315	1	1	0	4.43119e-05	0	0.00695202	0.993004	1	rs3790315	0.996794	1	20:16254874_18434545	20:17147204_18149317	-0.307664	0.00371877	-0.0166618	0.00301956	-0.307664	0.00371877	-0.0166618	0.00301956
ENSG00000125868	ENSG00000117984	DSTN	CTSD	4388	rs3790315	rs6034875	1	1	0	1.08508e-06	0	0.00803625	0.991963	1	rs3790315	0.997353	0.99334	20:16254874_18434545	20:17145326_18190246	-0.307664	0.00371877	-0.0170112	0.00275632	-0.308155	0.00372685	-0.0172912	0.00276237
ENSG00000125868	ENSG00000121064	DSTN	SCPEP1	4415	rs3790315	rs11477613	1	1	0	2.93751e-06	0	0.0136481	0.986349	1	rs3790315	0.996357	0.851702	20:16254874_18434545	20:17139792_18189653	-0.307664	0.00371877	-0.0200967	0.00327401	-0.280284	0.00368708	-0.0201129	0.00320563
ENSG00000125868	ENSG00000125304	DSTN	TM9SF2	4415	rs3790315	rs6080761	1	1	0	2.07566e-10	0	0.00576203	0.994238	1	rs3790315	0.996678	0.901617	20:16254874_18434545	20:17139792_18189653	-0.307664	0.00371877	-0.0189367	0.00254507	0.309753	0.00374345	0.0190467	0.00255835
ENSG00000125868	ENSG00000127951	DSTN	FGL2	4247	rs3790315	rs3790316	1	1	0	7.22148e-05	0	0.0111775	0.98875	1	rs3790315	0.994595	0.897183	20:16254874_18434545	20:17147204_18148613	-0.307664	0.00371877	-0.0162661	0.00299877	0.312539	0.00377575	0.0167535	0.00303745
ENSG00000125868	ENSG00000131355	DSTN	ADGRE3	4499	rs3790315	rs149236397	1	1	0	1.14595e-06	0	0.0234893	0.97651	1	rs3790315	0.984604	0.886475	20:16254874_18434545	20:17145326_18210647	-0.307664	0.00371877	-0.0211034	0.0032657	0.30771	0.00372288	0.0219113	0.00325907
ENSG00000125868	ENSG00000131446	DSTN	MGAT1	4418	rs3790315	rs6044953	1	1	0	4.45481e-11	0	0.0340388	0.965961	1	rs3790315	0.995224	0.894206	20:16254874_18434545	20:17139792_18190246	-0.307664	0.00371877	-0.0241691	0.00311953	-0.282098	0.0035748	-0.024024	0.00297649
ENSG00000125868	ENSG00000137509	DSTN	PRCP	4267	rs3790315	rs13036464	1	1	0	0.000118646	0	0.024397	0.975484	1	rs3790315	0.990867	0.815198	20:16254874_18434545	20:17170929_18188293	-0.307664	0.00371877	-0.0192245	0.00361007	0.289582	0.00365994	0.0196291	0.00353866
ENSG00000125868	ENSG00000145649	DSTN	GZMA	4393	rs3790315	rs149236397	1	1	0	2.45494e-05	0	0.0211322	0.978843	1	rs3790315	0.989462	0.886475	20:16254874_18434545	20:17145326_18188293	-0.307664	0.00371877	-0.0142417	0.00253622	0.30771	0.00372288	0.0146459	0.0025425
ENSG00000125868	ENSG00000146592	DSTN	CREB5	4392	rs3790315	rs11477613	1	1	0	6.88217e-05	0	0.023735	0.976196	1	rs3790315	0.993945	0.851702	20:16254874_18434545	20:17147204_18189653	-0.307664	0.00371877	0.0179243	0.00330044	-0.280284	0.00368708	0.0185167	0.00322574
ENSG00000125868	ENSG00000162736	DSTN	NCSTN	4418	rs3790315	rs149236397	1	1	0	3.85517e-08	0	0.00816564	0.991834	1	rs3790315	0.994714	0.886475	20:16254874_18434545	20:17139792_18190246	-0.307664	0.00371877	-0.0231082	0.00344769	0.30771	0.00372288	0.0231483	0.0034503
ENSG00000125868	ENSG00000165168	DSTN	CYBB	4336	rs3790315	rs6034875	1	1	0	3.23314e-08	0	0.00492594	0.995074	1	rs3790315	0.997959	0.99334	20:16254874_18434545	20:17139792_18189653	-0.307664	0.00371877	-0.0205164	0.00304511	-0.308155	0.00372685	-0.0205922	0.00305279
ENSG00000125868	ENSG00000166340	DSTN	TPP1	4398	rs3790315	rs11477613	1	1	0	1.95502e-07	0	0.0888357	0.911164	1	rs3790315	0.99247	0.851702	20:16254874_18434545	20:17145326_18189653	-0.307664	0.00371877	-0.0203057	0.00315491	-0.280284	0.00368708	-0.0216807	0.003093
ENSG00000125868	ENSG00000168216	DSTN	LMBRD1	4346	rs3790315	rs6034875	1	1	0	3.77673e-07	0	0.0103689	0.989631	1	rs3790315	0.994966	0.99334	20:16254874_18434545	20:17147204_18189653	-0.307664	0.00371877	-0.0193668	0.003053	-0.308155	0.00372685	-0.0198067	0.00305993
ENSG00000125868	ENSG00000182220	DSTN	ATP6AP2	4249	rs3790315	rs3790315	1	1	0	1.21943e-05	0	0.00378496	0.996203	1	rs3790315	0.99788	1	20:16254874_18434545	20:17147204_18149317	-0.307664	0.00371877	-0.0160872	0.00279528	-0.307664	0.00371877	-0.0160872	0.00279528
ENSG00000125868	ENSG00000185862	DSTN	EVI2B	4383	rs3790315	rs6034875	1	1	0	2.57347e-06	0	0.00765326	0.992344	1	rs3790315	0.996988	0.99334	20:16254874_18434545	20:17145326_18185082	-0.307664	0.00371877	-0.0160136	0.00265266	-0.308155	0.00372685	-0.0163118	0.0026584
ENSG00000125868	ENSG00000197746	DSTN	PSAP	4398	rs3790315	rs3790315	1	1	0	9.78179e-09	0	0.00407953	0.99592	1	rs3790315	0.997728	1	20:16254874_18434545	20:17145326_18189653	-0.307664	0.00371877	-0.0172319	0.00249393	-0.307664	0.00371877	-0.0172319	0.00249393
ENSG00000125868	ENSG00000211599	DSTN	IGKV5-2	4228	rs3790315	rs3790316	1	1	0	0.000205953	0	0.0278983	0.971896	1	rs3790315	0.984832	0.897183	20:16254874_18434545	20:17149475_18148613	-0.307664	0.00371877	-0.0357823	0.00686178	0.312539	0.00377575	0.0378806	0.00694587
ENSG00000125868	ENSG00000211673	DSTN	IGLV3-1	4256	rs3790315	rs6080761	1	1	0	3.426e-06	0	0.0197349	0.980262	1	rs3790315	0.985317	0.901617	20:16254874_18434545	20:17147204_18189653	-0.307664	0.00371877	0.0388381	0.00650257	0.309753	0.00374345	-0.0404782	0.00651748
ENSG00000125868	ENSG00000211685	DSTN	IGLC7	4643	rs3790315	rs149236397	1	1	0	8.85557e-34	0	0.0654469	0.934553	2	rs3790315;rs149236397	0.926444630961964;0.0501671509654113	0.886475	20:16254874_18434545	20:17131322_18241730	-0.307664	0.00371877	0.107253	0.00837551	0.30771	0.00372288	-0.108203	0.00829657
ENSG00000125868	ENSG00000211943	DSTN	IGHV3-15	4311	rs3790315	rs149236397	1	1	0	2.01029e-05	0	0.0433717	0.956608	1	rs3790315	0.973856	0.886475	20:16254874_18434545	20:17145326_18189653	-0.307664	0.00371877	-0.0375783	0.00664788	0.30771	0.00372288	0.039216	0.0065983
ENSG00000125868	ENSG00000211956	DSTN	IGHV4-34	4104	rs3790315	rs149236397	1	1	0	6.4351e-05	0	0.0154998	0.984436	1	rs3790315	0.991061	0.886475	20:16254874_18434545	20:17170929_18170398	-0.307664	0.00371877	-0.035865	0.00665077	0.30771	0.00372288	0.0366435	0.00659825
ENSG00000125868	ENSG00000239951	DSTN	IGKV3-20	4356	rs3790315	rs3790316	1	1	0	9.7163e-17	0	0.0199739	0.980026	1	rs3790315	0.984173	0.897183	20:16254874_18434545	20:17131322_18198183	-0.307664	0.00371877	-0.0496992	0.0053873	0.312539	0.00377575	0.0510418	0.00544576
ENSG00000125868	ENSG00000241351	DSTN	IGKV3-11	4262	rs3790315	rs149236397	1	1	0	4.09076e-07	0	0.0473225	0.952677	1	rs3790315	0.968542	0.886475	20:16254874_18434545	20:17145326_18189653	-0.307664	0.00371877	-0.035686	0.00564638	0.30771	0.00372288	0.0371953	0.00560024
ENSG00000125868	ENSG00000242076	DSTN	IGKV1-33	4024	rs3790315	rs149236397	1	1	0	5.94843e-05	0	0.0323489	0.967592	1	rs3790315	0.982323	0.886475	20:16254874_18434545	20:17149475_18188293	-0.307664	0.00371877	-0.0461619	0.00846323	0.30771	0.00372288	0.0486323	0.00841031
ENSG00000125868	ENSG00000243238	DSTN	IGKV2-30	4286	rs3790315	rs3790316	1	1	0	2.58426e-05	0	0.010679	0.989295	1	rs3790315	0.99419	0.897183	20:16254874_18434545	20:17147204_18189653	-0.307664	0.00371877	-0.0403955	0.00719205	0.312539	0.00377575	0.0415002	0.00726105
ENSG00000125868	ENSG00000244575	DSTN	IGKV1-27	4145	rs3790315	rs13036464	1	1	0	0.000126404	0	0.099914	0.89996	1	rs3790315	0.993628	0.815198	20:16254874_18434545	20:17177112_18189653	-0.307664	0.00371877	-0.038408	0.00724918	0.289582	0.00365994	0.0418329	0.00713907
ENSG00000125952	ENSG00000108839	MAX	ALOX12	3994	rs2781375	rs4902362	1	1	0	4.22208e-08	0	0.0850808	0.914919	1	rs2781375	0.999983	0.854444	14:63538227_66247869	14:64508961_65647536	-0.18016	0.00312355	-0.0236239	0.0035386	0.176056	0.00315546	0.0246332	0.00355784
ENSG00000125952	ENSG00000111181	MAX	SLC6A12	3586	rs2781375	rs942629	1	1	0	0.000203766	0	0.107193	0.892603	1	rs2781375	0.999979	0.949777	14:63538227_66247869	14:64569651_65588709	-0.18016	0.00312355	0.0271046	0.00521056	-0.176221	0.00314183	0.0293721	0.00523176
ENSG00000125952	ENSG00000142185	MAX	TRPM2	3649	rs2781375	rs35481131	1	1	0	0.000150022	0	0.125284	0.874566	1	rs2781375	0.99997	0.917033	14:63538227_66247869	14:64573962_65611730	-0.18016	0.00312355	0.0206377	0.00392462	0.181677	0.003166	-0.0220485	0.00397823
ENSG00000125952	ENSG00000178921	MAX	PFAS	3715	rs2781375	rs942629	1	1	0	9.54064e-05	0	0.106851	0.893053	1	rs2781375	0.999963	0.949777	14:63538227_66247869	14:64556380_65614387	-0.18016	0.00312355	0.0214043	0.004	-0.176221	0.00314183	0.0232571	0.00401145
ENSG00000125952	ENSG00000197629	MAX	MPEG1	3533	rs2781375	rs1957949	1	1	0	0.00019053	0	0.105731	0.894079	1	rs2781375	0.999983	0.950428	14:63538227_66247869	14:64575896_65579524	-0.18016	0.00312355	-0.0163088	0.00312699	-0.175478	0.00313309	-0.017218	0.00312792
ENSG00000125952	ENSG00000246082	MAX	NUDT16L2P	3799	rs2781375	rs7160683	1	1	0	5.5144e-05	0	0.17392	0.826025	1	rs2781375	0.99999	0.873669	14:63538227_66247869	14:64554141_65639509	-0.18016	0.00312355	0.0275639	0.00495708	0.178169	0.0031349	-0.0297012	0.00497205
ENSG00000126003	ENSG00000014914	PLAGL2	MTMR11	3207	rs76386673	rs76386673	1	1	2.29631e-49	1.75753e-05	5.3357e-47	0.002088	0.997894	1	rs76386673	0.998451	1	20:31093213_33596919	20:31544823_32921431	0.125308	0.00672015	0.0478015	0.00768511	0.125308	0.00672015	0.0478015	0.00768511
ENSG00000126003	ENSG00000119403	PLAGL2	PHF19	3352	rs6121377	rs6087816	2	2	2.25662e-17	0.00484333	5.17234e-16	0.109241	0.885916	18	rs6121377;rs6121376;rs6089206;rs6121363;rs6121375;rs1200685846;rs6087828;rs6121362;rs6121360;rs6089197;rs6089208;rs6121361;rs6089195;rs6089194;rs6121368;rs6121353;rs72250081;rs113849750	0.26512734893203;0.108725460114091;0.106895529160244;0.103383449070288;0.0654398003258824;0.0487046384766421;0.0436404597956259;0.0407480499488181;0.0376125107648395;0.0239600009221688;0.0195394334067376;0.0174990468372287;0.0155741298973889;0.0127463026621873;0.0110453743834796;0.0108899722087038;0.0100599320783491;0.00939618709346694	0.906861	20:31093213_33596919	20:31544823_32976994	0.0775895	0.0111488	0.0462231	0.011541	0.0763957	0.0115351	0.0533201	0.011823
ENSG00000126003	ENSG00000119403	PLAGL2	PHF19	3352	rs76386673	rs76386673	1	1	1.68494e-56	1.28961e-12	4.00996e-47	0.00107125	0.998929	1	rs76386673	0.99995	1	20:31093213_33596919	20:31544823_32976994	0.125308	0.00672015	0.0602011	0.00720429	0.125308	0.00672015	0.0602011	0.00720429
ENSG00000126003	ENSG00000126458	PLAGL2	RRAS	4749	rs6121377	rs376164657	2	3	5.36611e-20	1.15172e-05	5.16184e-16	0.109005	0.890983	17	rs6121377;rs6121363;rs1200685846;rs6121376;rs6089206;rs6121375;rs6087828;rs376164657;rs58710281;rs59275134;rs6089197;rs6121362;rs6121360;rs6121361;rs6121368;rs6089195;rs6121353	0.229865667584483;0.118001504545459;0.116847123582639;0.094201244737257;0.0930977637798743;0.0559089998871116;0.052152270424033;0.0311647216108464;0.0287203154419646;0.0286292434338971;0.022847884072557;0.0197098693890016;0.0186323096955782;0.0137813922373309;0.0133348024785883;0.00928243858302579;0.00707301951353264	0.859959	20:31093213_33596919	20:31093213_33109291	0.0775895	0.0111488	0.0525917	0.0101143	0.0785799	0.0114302	0.058927	0.0102438
ENSG00000126003	ENSG00000126458	PLAGL2	RRAS	4749	rs76386673	rs76386673	1	1	8.2929e-62	6.34715e-18	3.14794e-47	0.000410164	0.99959	1	rs76386673	0.999989	1	20:31093213_33596919	20:31093213_33109291	0.125308	0.00672015	0.0562938	0.00645121	0.125308	0.00672015	0.0562938	0.00645121
ENSG00000126003	ENSG00000129757	PLAGL2	CDKN1C	3853	rs6121377	rs6087828	2	2	9.76984e-24	2.09683e-09	7.89617e-16	0.167806	0.832194	16	rs6087828;rs6121377;rs6121376;rs6121375;rs6089206;rs6121363;rs6121368;rs6089197;rs1200685846;rs6121362;rs6121361;rs73906746;rs6121360;rs6089195;rs6089194;rs6121353	0.304247808791094;0.152207813424898;0.0783008661318065;0.0757500179404644;0.0737850659301192;0.0665553420088266;0.0495604604773729;0.0282078741925908;0.0248535762510784;0.0181874720768738;0.018087689494646;0.0174003372514965;0.0169266937621405;0.0136404734534945;0.0115590632491305;0.0110345663946505	0.935373	20:31093213_33596919	20:31544823_33158377	0.0775895	0.0111488	0.102264	0.0163162	0.0754072	0.0110564	0.110662	0.0160415
ENSG00000126003	ENSG00000154930	PLAGL2	ACSS1	4543	rs76386673	rs80188179	1	5	1.90725e-55	1.45976e-11	2.38105e-46	0.0162564	0.983744	1	rs76386673	0.996043	0.801958	20:31093213_33596919	20:31093213_33056395	0.125308	0.00672015	-0.0312422	0.00627662	0.133791	0.00771937	-0.0372009	0.00721584
ENSG00000126003	ENSG00000166165	PLAGL2	CKB	5093	rs6121377	rs6087816	2	2	2.39748e-24	5.14565e-10	3.40241e-16	0.0711674	0.928833	14	rs6121377;rs6121376;rs6089206;rs6121363;rs6121375;rs6087828;rs1200685846;rs6121362;rs6121360;rs6087816;rs6089197;rs6089208;rs6121361;rs6121368	0.4298926584071;0.144817025046239;0.135805892081924;0.0889001550619947;0.028191669342284;0.0266136742999113;0.0222574717230541;0.0163664789884279;0.0147150657473454;0.0141250035612342;0.0124910546086826;0.00709212719866122;0.00649301457172964;0.00559111687749748	0.906861	20:31093213_33596919	20:31093213_33267321	0.0775895	0.0111488	0.08654	0.0137166	0.0763957	0.0115351	0.0949756	0.014153
ENSG00000126003	ENSG00000166165	PLAGL2	CKB	5093	rs76386673	rs76386673	1	1	1.26981e-59	9.71875e-16	3.08839e-47	0.000364496	0.999636	1	rs76386673	0.999489	1	20:31093213_33596919	20:31093213_33267321	0.125308	0.00672015	0.0963571	0.00919172	0.125308	0.00672015	0.0963571	0.00919172
ENSG00000126003	ENSG00000170873	PLAGL2	MTSS1	1969	rs6121377	rs376164657	2	2	2.20664e-17	0.00473606	4.5444e-16	0.0957362	0.899528	22	rs6121377;rs6121376;rs6089206;rs1200685846;rs6121363;rs6121375;rs6121362;rs6121360;rs6089208;rs6089197;rs6121361;rs6089195;rs6089194;rs6121353;rs58710281;rs59275134;rs113849750;rs6121350;rs72250081;rs6089184;rs376164657;rs6121351	0.194165554273436;0.118954250585538;0.114709715416954;0.100276780102973;0.0906927767814806;0.0577198952716539;0.0305301803530427;0.0295240505376235;0.0291764528981417;0.025991684592567;0.0256068118141983;0.0188691419021014;0.0156369149425223;0.0144963404735923;0.0138915938587366;0.0138353333381353;0.0120714940752092;0.011192158039706;0.0111858057532012;0.0111448567000821;0.010125081868252;0.00927420326896595	0.859959	20:31093213_33596919	20:31575291_32578388	0.0775895	0.0111488	0.0503803	0.0122505	0.0785799	0.0114302	0.0578649	0.0126625
ENSG00000126003	ENSG00000179921	PLAGL2	GPBAR1	4450	rs6121377	rs1200685846	2	2	4.67896e-23	1.00423e-08	1.74592e-16	0.0355434	0.964457	12	rs6121376;rs6089206;rs6121377;rs1200685846;rs6121375;rs6121363;rs58710281;rs59275134;rs6121362;rs6089197;rs6121360;rs6089208	0.241839414735797;0.221277284770364;0.198041695540562;0.135493026835492;0.0486514973641078;0.0400134369011852;0.0155123323482049;0.0153405281473089;0.0109375150897901;0.0102708267846565;0.00879371116777708;0.00783571912671483	0.952572	20:31093213_33596919	20:31372463_33171364	0.0775895	0.0111488	0.0535837	0.00888093	0.078818	0.0115728	0.0577392	0.00924983
ENSG00000126003	ENSG00000179921	PLAGL2	GPBAR1	4450	rs76386673	rs1448582147	1	1	1.03834e-64	7.94719e-21	1.02399e-46	0.00584901	0.994151	1	rs76386673	0.998969	0.848285	20:31093213_33596919	20:31372463_33171364	0.125308	0.00672015	0.0550881	0.00530697	0.116066	0.00637864	0.0520137	0.00499848
ENSG00000126003	ENSG00000182578	PLAGL2	CSF1R	3207	rs6121377	rs1200685846	2	2	1.41875e-19	3.04502e-05	1.78949e-16	0.0364803	0.963489	14	rs6121377;rs6121376;rs6089206;rs1200685846;rs6121363;rs6121375;rs6089197;rs6121362;rs6121360;rs6121361;rs58710281;rs59275134;rs6089208;rs6089195	0.334604447122877;0.166926037679102;0.166289486491856;0.0808115714256887;0.0656219148203964;0.0483836339588552;0.0184875432586475;0.0156292859497636;0.0144644884821466;0.00980044846076881;0.00952484093508626;0.00951249181412665;0.00798759706407546;0.00754926988927482	0.952572	20:31093213_33596919	20:31544823_32921431	0.0775895	0.0111488	0.0488438	0.00955672	0.078818	0.0115728	0.0517651	0.00996147
ENSG00000126003	ENSG00000182578	PLAGL2	CSF1R	3207	rs76386673	rs1448582147	1	1	4.14265e-49	3.17067e-05	4.79239e-46	0.0347491	0.965219	1	rs76386673	0.999318	0.848285	20:31093213_33596919	20:31544823_32921431	0.125308	0.00672015	0.0335992	0.00597182	0.116066	0.00637864	0.0331668	0.00560541
ENSG00000126003	ENSG00000204882	PLAGL2	GPR20	2356	rs76386673	rs80188179	1	1	5.2741e-48	0.000403665	1.52907e-45	0.115262	0.884334	1	rs76386673	0.982216	0.801958	20:31093213_33596919	20:31921873_32921431	0.125308	0.00672015	0.0552296	0.0110408	0.133791	0.00771937	0.0735686	0.0127506
ENSG00000126003	ENSG00000214548	PLAGL2	MEG3	3496	rs6121377	rs1200685846	2	2	3.45309e-22	7.41128e-08	3.00258e-16	0.0625687	0.937431	16	rs1200685846;rs6121377;rs6121376;rs6089206;rs6121375;rs6121363;rs6121362;rs6121360;rs6089197;rs6121361;rs6089195;rs6121353;rs6089194;rs6089184;rs6121350;rs6087828	0.324577877166906;0.147139073078685;0.118398019439172;0.109212790313202;0.0660323138581171;0.0477694397072617;0.0347872601257287;0.0298268304313061;0.016736886718317;0.0134278253862232;0.00963532481438683;0.00827061851416628;0.00803504234909115;0.00737528665667713;0.00692046950689694;0.00650242880270521	0.952572	20:31093213_33596919	20:31544823_33011454	0.0775895	0.0111488	0.0990832	0.0179017	0.078818	0.0115728	0.111232	0.0186941
ENSG00000126003	ENSG00000214548	PLAGL2	MEG3	3496	rs76386673	rs76386673	1	3	4.01905e-54	3.07606e-10	3.44433e-47	0.000637471	0.999363	1	rs76386673	0.999133	1	20:31093213_33596919	20:31544823_33011454	0.125308	0.00672015	0.0982843	0.0108482	0.125308	0.00672015	0.0982843	0.0108482
ENSG00000126091	ENSG00000164659	ST3GAL3	ELAPOR2	3267	rs11210918	rs6429635	1	1	3.36679e-175	8.10628e-07	7.27981e-170	0.173625	0.826374	2	rs11210918;rs7549701	0.914498630884652;0.0475160670809452	0.955822	1:42791468_44949423	1:43053032_44328234	-0.107683	0.00405625	0.0397551	0.00630215	-0.108168	0.00409355	0.0420008	0.00638255
ENSG00000126246	ENSG00000082014	IGFLR1	SMARCD3	3063	rs749614304	rs11302520	8	1	0	1.72176e-05	0	0.0227819	0.977201	1	rs749614304	1	0.913248	19:35058082_36736029	19:35166381_36207542	-0.0951647	0.00460592	0.0222348	0.00390708	-0.10357	0.00454869	0.0234432	0.00387506
ENSG00000126262	ENSG00000070961	FFAR2	ATP2B1	3082	rs409093	rs409093	4	1	3.85079e-46	2.64524e-35	5.09963e-14	0.00150612	0.998494	1	rs409093	0.997238	1	19:34693062_36071202	19:34950545_36014781	-0.0633817	0.00611509	-0.0953935	0.00725508	-0.0633817	0.00611509	-0.0953935	0.00725508
ENSG00000126262	ENSG00000111679	FFAR2	PTPN6	3007	rs409093	rs416633	4	1	2.56666e-20	1.76313e-09	6.0011e-14	0.00212661	0.997873	2	rs416633;rs409093	0.543104329041304;0.45689567095095	0.987615	19:34693062_36071202	19:34950545_35950791	-0.0633817	0.00611509	-0.0364337	0.00515501	-0.0631133	0.00611056	-0.0367178	0.00514806
ENSG00000126262	ENSG00000111729	FFAR2	CLEC4A	2998	rs409093	rs409093	4	1	1.00717e-15	6.91858e-05	5.66073e-14	0.00189247	0.998038	2	rs409093;rs416633	0.690912896275011;0.309087102476347	1	19:34693062_36071202	19:34950545_35950154	-0.0633817	0.00611509	-0.0439104	0.00803213	-0.0633817	0.00611509	-0.0439104	0.00803213
ENSG00000126262	ENSG00000173334	FFAR2	TRIB1	3077	rs409093	rs416633	4	1	2.69241e-22	1.8495e-11	5.88839e-14	0.00204902	0.997951	2	rs409093;rs416633	0.551836694923938;0.448163302262263	0.987615	19:34693062_36071202	19:34950545_36014781	-0.0633817	0.00611509	-0.0590025	0.00758891	-0.0631133	0.00611056	-0.0590218	0.00758168
ENSG00000126267	ENSG00000006007	COX6B1	GDE1	3087	rs4806187	rs231588	1	2	0	0.000418989	0	0.1122	0.887381	1	rs4806187	1	0.816847	19:34874836_37245076	19:33673471_36207542	-0.194698	0.00251702	0.0182615	0.00355809	-0.168749	0.00252818	0.0195627	0.00350751
ENSG00000126267	ENSG00000157227	COX6B1	MMP14	2734	rs4806187	rs231591	1	1	0	0.0011106	0	0.121709	0.877181	1	rs4806187	1	0.825649	19:34874836_37245076	19:35233861_36233764	-0.194698	0.00251702	-0.0276946	0.00571603	-0.171866	0.00252103	-0.0308841	0.0056077
ENSG00000126267	ENSG00000160200	COX6B1	CBS	3329	rs4806187	rs231591	1	1	0	5.74197e-08	0	0.0212481	0.978752	1	rs4806187	1	0.825649	19:34874836_37245076	19:35157361_36295225	-0.194698	0.00251702	-0.0440453	0.00663415	-0.171866	0.00252103	-0.0444282	0.00650315
ENSG00000126351	ENSG00000091129	THRA	NRCAM	1912	rs369097446	rs369097446	5	2	0	1.70314e-62	0	0	1	1	rs369097446	1	1	17:38780109_41852015	17:39537459_40598769	0.135167	0.0053372	0.050204	0.00660657	0.135167	0.0053372	0.050204	0.00660657
ENSG00000126351	ENSG00000091129	THRA	NRCAM	1912	rs3834609	rs112022341	4	3	0	5.38615e-68	3.10641e-302	0.0560659	0.943934	1	rs3834609	0.994977	0.978007	17:38780109_41852015	17:39537459_40598769	-0.195813	0.00548886	-0.0363851	0.00675976	-0.193448	0.00542651	-0.0367011	0.00666976
ENSG00000126351	ENSG00000133794	THRA	ARNTL	1853	rs939348	rs1879265	1	1	5.53794e-164	6.31951e-06	1.85058e-160	0.0191559	0.980838	1	rs939348	1	0.901744	17:38780109_41852015	17:39562887_40596130	-0.294898	0.00539088	0.0287371	0.00489699	-0.288338	0.00523019	0.0295562	0.00472997
ENSG00000126351	ENSG00000138378	THRA	STAT4	1792	rs939348	rs1879265	1	2	1.37766e-161	0.00157209	5.06356e-160	0.0558967	0.942531	1	rs939348	0.999999	0.901744	17:38780109_41852015	17:39596420_40596130	-0.294898	0.00539088	0.0132094	0.00329931	-0.288338	0.00523019	0.0146632	0.00316013
ENSG00000126351	ENSG00000162076	THRA	FLYWCH2	1987	rs369097446	rs369097446	5	2	0	6.1426e-49	0	0	1	1	rs369097446	1	1	17:38780109_41852015	17:39559173_40665724	0.135167	0.0053372	-0.0294271	0.00493739	0.135167	0.0053372	-0.0294271	0.00493739
ENSG00000126351	ENSG00000162076	THRA	FLYWCH2	1987	rs3834609	rs3834609	4	3	0	3.11512e-44	1.19672e-303	0.000233084	0.999767	1	rs3834609	0.99998	1	17:38780109_41852015	17:39559173_40665724	-0.195813	0.00548886	0.0239717	0.00505921	-0.195813	0.00548886	0.0239717	0.00505921
ENSG00000126351	ENSG00000197629	THRA	MPEG1	1843	rs939348	rs939348	1	1	1.83398e-163	2.09281e-05	1.89205e-161	0.000159438	0.99982	1	rs939348	1	1	17:38780109_41852015	17:39576895_40596130	-0.294898	0.00539088	0.0223667	0.00395355	-0.294898	0.00539088	0.0223667	0.00395355
ENSG00000126351	ENSG00000198369	THRA	SPRED2	1793	rs939348	rs939348	1	1	5.7105e-164	6.51642e-06	3.20269e-161	0.00165801	0.998335	1	rs939348	1	1	17:38780109_41852015	17:39576895_40573447	-0.294898	0.00539088	0.0429833	0.00717947	-0.294898	0.00539088	0.0429833	0.00717947
ENSG00000126368	ENSG00000091129	NR1D1	NRCAM	1912	rs369097446	rs369097446	6	2	1.14e-251	1.70314e-62	1.33871e-192	0	1	1	rs369097446	1	1	17:38780109_41594852	17:39537459_40598769	0.079835	0.00465556	0.050204	0.00660657	0.079835	0.00465556	0.050204	0.00660657
ENSG00000126368	ENSG00000091129	NR1D1	NRCAM	1912	rs3834609	rs112022341	5	3	3.41779e-176	5.19291e-68	3.67747e-110	0.0539825	0.946017	1	rs3834609	0.955851	0.978007	17:38780109_41594852	17:39537459_40598769	-0.0964768	0.00478043	-0.0363851	0.00675976	-0.0945819	0.0047068	-0.0367011	0.00666976
ENSG00000126368	ENSG00000133794	NR1D1	ARNTL	1853	rs939348	rs1879265	1	1	3.20741e-36	6.31121e-06	1.0718e-32	0.0191281	0.980866	1	rs939348	0.9985	0.901744	17:38780109_41594852	17:39562887_40596130	-0.141906	0.00472002	0.0287371	0.00489699	-0.13852	0.00462132	0.0295562	0.00472997
ENSG00000126368	ENSG00000138378	NR1D1	STAT4	1792	rs939348	rs1879265	1	2	7.95544e-34	0.00156539	2.924e-32	0.0556501	0.942785	1	rs939348	0.995313	0.901744	17:38780109_41594852	17:39596420_40596130	-0.141906	0.00472002	0.0132094	0.00329931	-0.13852	0.00462132	0.0146632	0.00316013
ENSG00000126368	ENSG00000162076	NR1D1	FLYWCH2	1987	rs369097446	rs369097446	6	2	4.11157e-238	6.1426e-49	1.33871e-192	0	1	1	rs369097446	1	1	17:38780109_41594852	17:39559173_40665724	0.079835	0.00465556	-0.0294271	0.00493739	0.079835	0.00465556	-0.0294271	0.00493739
ENSG00000126368	ENSG00000162076	NR1D1	FLYWCH2	1987	rs3834609	rs3834609	5	3	2.05275e-152	3.1189e-44	1.47122e-111	0.000235802	0.999764	1	rs3834609	0.99982	1	17:38780109_41594852	17:39559173_40665724	-0.0964768	0.00478043	0.0239717	0.00505921	-0.0964768	0.00478043	0.0239717	0.00505921
ENSG00000126368	ENSG00000197629	NR1D1	MPEG1	1843	rs939348	rs939348	1	1	1.06374e-35	2.09313e-05	1.09743e-33	0.000159768	0.999819	1	rs939348	0.999993	1	17:38780109_41594852	17:39576895_40596130	-0.141906	0.00472002	0.0223667	0.00395355	-0.141906	0.00472002	0.0223667	0.00395355
ENSG00000126368	ENSG00000198369	NR1D1	SPRED2	1793	rs939348	rs939348	1	1	3.31181e-36	6.51665e-06	1.85741e-33	0.00165815	0.998335	1	rs939348	0.999877	1	17:38780109_41594852	17:39576895_40573447	-0.141906	0.00472002	0.0429833	0.00717947	-0.141906	0.00472002	0.0429833	0.00717947
ENSG00000126432	ENSG00000166579	PRDX5	NDEL1	1532	rs7124943	rs397935217	4	1	5.0205e-60	1.09703e-06	1.40551e-55	0.0287694	0.97123	1	rs7124943	0.974646	0.864518	11:62658950_68399686	11:63890022_64939235	0.0840565	0.00343719	-0.0150282	0.00245817	0.0896097	0.00342507	-0.0152706	0.00244326
ENSG00000126432	ENSG00000167705	PRDX5	RILP	1543	rs2276014	rs10710005	1	1	0	8.62223e-05	0	0.0384128	0.961501	1	rs2276014	0.998931	0.994931	11:62658950_68399686	11:63826374_64840810	0.510533	0.00396658	0.0248909	0.0046109	0.514555	0.00400895	0.0257174	0.00465467
ENSG00000126456	ENSG00000101224	IRF3	CDC25B	1805	rs7259683	rs7259683	1	1	0	1.6466e-06	0	0.00817823	0.99182	1	rs7259683	0.999999	1	19:48733805_50291223	19:49128822_50176599	0.106669	0.0030576	-0.0206641	0.00338675	0.106669	0.0030576	-0.0206641	0.00338675
ENSG00000126561	ENSG00000058799	STAT5A	YIPF1	2035	rs12453343	rs36041305	2	1	3.93221e-26	1.14304e-12	2.5921e-15	0.0734958	0.926504	21	rs758146638;rs25645;rs2227321;rs2270401;rs12451897;rs2302777;rs12309;rs36041305;rs34453912;rs12453343;rs12451547;rs71355435;rs2227319;rs34762051;rs2227333;rs12453341;rs796385635;rs34342173;rs34933056;rs11078930;rs9916158	0.284151574541022;0.0927412501356586;0.0619616915762615;0.0597338541663898;0.0499677770165776;0.0497756331781411;0.0475818823640159;0.0469011686978467;0.0453851047531717;0.0357538664612513;0.0357520712407702;0.0316597728469043;0.0275875830461098;0.0206764554317717;0.0177283762667191;0.0095414791835389;0.00935882446378154;0.00859520317603246;0.00684838971824713;0.00666408027184915;0.00611460625242342	0.962418	17:39394278_43404625	17:39466541_40557434	-0.0310007	0.00338754	-0.0253798	0.00316767	-0.0304588	0.00338813	-0.0262553	0.00315959
ENSG00000126561	ENSG00000066027	STAT5A	PPP2R5A	2031	rs12453343	rs11870683	2	1	2.24266e-20	6.51911e-07	5.02966e-15	0.144494	0.855505	20	rs2302777;rs34453912;rs12451897;rs12309;rs9916158;rs2270401;rs25645;rs758146638;rs2227321;rs2302774;rs12453341;rs12453343;rs12451547;rs71355435;rs2227319;rs2227333;rs34762051;rs36041305;rs34342173;rs34933056	0.134202252991765;0.125176751281243;0.124863583591817;0.0975548963780309;0.0961985855929568;0.0513503891110646;0.046098144754567;0.0407138434772128;0.0366663130977088;0.0337047915283627;0.0268299746486057;0.0252612613303081;0.0252610658566532;0.02477492940547;0.0172149848076259;0.0146473898710606;0.0104842656674448;0.00729520085318785;0.00678123901262435;0.00525767302352509	0.827885	17:39394278_43404625	17:39470710_40570325	-0.0310007	0.00338754	0.0255482	0.00418092	-0.0296869	0.00351833	0.0299691	0.00438147
ENSG00000126561	ENSG00000079432	STAT5A	CIC	2188	rs12453343	rs25645	2	1	4.86783e-24	1.41501e-10	2.00954e-15	0.0565276	0.943472	16	rs12451547;rs12453343;rs25645;rs2270401;rs2302777;rs34453912;rs758146638;rs2227321;rs12451897;rs12309;rs2227333;rs12453341;rs2227319;rs2302774;rs71355435;rs34762051	0.110886297139009;0.110880843536625;0.102823874655509;0.095634950421155;0.0785453919170422;0.0753503163618355;0.0716679637719529;0.0711837875200711;0.0707768182959005;0.0607589807657174;0.0247951120819622;0.0215201728531994;0.0211167685968867;0.0180013533662346;0.0112667293858985;0.0096766687445353	0.978927	17:39394278_43404625	17:39368400_40557434	-0.0310007	0.00338754	-0.0239167	0.00295871	-0.0309619	0.0033973	-0.0243863	0.00297603
ENSG00000126561	ENSG00000100055	STAT5A	CYTH4	2106	rs12453343	rs529956467	2	1	6.47828e-34	1.88315e-20	3.06837e-15	0.0873678	0.912632	18	rs2270401;rs25645;rs758146638;rs2227321;rs12309;rs529956467;rs2227319;rs71355435;rs12453343;rs12451547;rs12451897;rs34453912;rs2302777;rs796385635;rs11078931;rs2227333;rs9916158;rs36041305	0.141982742833027;0.13718477216202;0.124992818102714;0.0915155392527542;0.0904355954984404;0.0633569840083626;0.0619549324898258;0.0395211931783668;0.0373646412471579;0.0373637348989141;0.0303258799835107;0.0202871401155891;0.0194817426391854;0.0174528394689868;0.0156139654422153;0.0100462970033293;0.00915261262805444;0.00697323409391143	0.912721	17:39394278_43404625	17:39434896_40596130	-0.0310007	0.00338754	-0.0338215	0.00326079	-0.0306041	0.00341759	-0.0354201	0.00328977
ENSG00000126561	ENSG00000100503	STAT5A	NIN	2018	rs12453343	rs758146638	2	1	3.57026e-19	1.03782e-05	2.11351e-15	0.0595559	0.940434	18	rs758146638;rs12309;rs12453343;rs12451547;rs12451897;rs2270401;rs25645;rs34453912;rs2302777;rs2227321;rs2227319;rs9916158;rs2227333;rs12453341;rs34762051;rs36041305;rs71355435;rs2302774	0.383991461509418;0.0655447100007333;0.0593846688195705;0.0593835246230365;0.0558408480646485;0.0490823540734086;0.041052880414577;0.0404055006169196;0.0384907441717992;0.0328422245310912;0.0253576145704455;0.0246477199921247;0.0207107371036293;0.0173165171164928;0.0105004070708645;0.0104405536572571;0.00845606608623899;0.0075867808374063	0.931355	17:39394278_43404625	17:39472406_40527782	-0.0310007	0.00338754	0.0147751	0.00252255	-0.0327783	0.00359359	0.0162892	0.00266396
ENSG00000126561	ENSG00000103005	STAT5A	USB1	2218	rs12453343	rs11078931	2	2	1.1622e-20	3.37834e-07	3.0178e-15	0.0858951	0.914105	25	rs758146638;rs12451547;rs12453343;rs2270401;rs12451897;rs12309;rs2227321;rs71355435;rs25645;rs2302777;rs34453912;rs2227333;rs2227319;rs11078931;rs796385635;rs34762051;rs12453341;rs9916158;rs36041305;rs34342173;rs34933056;rs2302774;rs529956467;rs11078930;rs35272691	0.127708547624062;0.102154510439895;0.102152206773744;0.0672934346890756;0.0628639764636899;0.0514695910718215;0.0498402604046464;0.0488024313593353;0.0480988808291497;0.0473915018976214;0.046826510805742;0.0238509039283068;0.0228564035814702;0.0207088285911304;0.0190959428470646;0.0190425634145684;0.018815450657919;0.0151839012966423;0.0145398797599258;0.0103340478865037;0.00917948249746541;0.00763523970168164;0.00701554047839463;0.00680793398247216;0.00672290575210673	0.93244	17:39394278_43404625	17:39249901_40596130	-0.0310007	0.00338754	-0.0379019	0.00338425	-0.0300988	0.00336899	-0.0385542	0.00336663
ENSG00000126561	ENSG00000108179	STAT5A	PPIF	2055	rs12453343	rs1243266112	2	1	2.6251e-20	7.6308e-07	3.86952e-15	0.110703	0.889296	22	rs758146638;rs9916158;rs2270401;rs12451547;rs12453343;rs12451897;rs12309;rs25645;rs2227321;rs34453912;rs2302777;rs71355435;rs2227333;rs2227319;rs2302774;rs12453341;rs36041305;rs796385635;rs34762051;rs34342173;rs34933056;rs11078930	0.129649190217709;0.0951779770700758;0.0792906398737072;0.0707105168430201;0.0707082344466769;0.0575930846506596;0.0564779860537468;0.0561061059634372;0.0537384265973234;0.0405699005591555;0.039874786752819;0.0371485277200102;0.0326006158982849;0.0256620284113755;0.0225441936366738;0.0169734679929265;0.0151043521054524;0.0147206870773617;0.0140303800091281;0.0102799431463304;0.00994075617457008;0.00527937858021358	0.813673	17:39394278_43404625	17:39470363_40837725	-0.0310007	0.00338754	-0.0287887	0.00456308	-0.0300632	0.00351967	-0.0321227	0.00475163
ENSG00000126561	ENSG00000108479	STAT5A	GALK1	2023	rs12453343	rs529956467	2	1	2.18987e-22	6.36564e-09	3.30835e-15	0.0943579	0.905642	23	rs2302777;rs34453912;rs2270401;rs71355435;rs12451897;rs25645;rs12309;rs9916158;rs758146638;rs2227319;rs2227321;rs12453343;rs12451547;rs2302774;rs11078931;rs529956467;rs796385635;rs34762051;rs36041305;rs12453341;rs2227333;rs34342173;rs34933056	0.0863690954419484;0.0831697443113429;0.0691796362528112;0.0654086871279268;0.0632238639221135;0.0600882481294899;0.0595533103307495;0.0551930888915003;0.0507735777360596;0.0486936259663548;0.0486823831544425;0.0379726858765619;0.0379692581008197;0.037758828848689;0.0305316866945817;0.0299105165916051;0.0187839962736511;0.0176204576067238;0.0170965544295779;0.0133669336113385;0.0102266154973749;0.00786858459657335;0.00769188739587741	0.912721	17:39394278_43404625	17:39470710_40557434	-0.0310007	0.00338754	-0.0217891	0.00320471	-0.0306041	0.00341759	-0.0235253	0.00324695
ENSG00000126561	ENSG00000118900	STAT5A	UBN1	2107	rs12453343	rs529956467	2	1	2.07244e-30	6.02429e-17	2.29969e-15	0.0649789	0.935021	20	rs12451897;rs34453912;rs2302777;rs9916158;rs12451547;rs12453343;rs2270401;rs758146638;rs25645;rs2227321;rs11078931;rs796385635;rs2302774;rs12309;rs34762051;rs529956467;rs12453341;rs2227319;rs71355435;rs34342173	0.145661822291106;0.129746598187054;0.113582624048765;0.106880885885257;0.0734652713045536;0.0734629373042214;0.0485871729287975;0.0391999630033806;0.0349661785329639;0.0344702080973447;0.0205653004615172;0.0193262751008764;0.0179973968337403;0.0175300038362749;0.0156927315793778;0.0154750966955053;0.015325258756874;0.0131401376484982;0.0106124194686844;0.009463239858661	0.912721	17:39394278_43404625	17:39433527_40557434	-0.0310007	0.00338754	0.0252958	0.00265291	-0.0306041	0.00341759	0.026031	0.00267555
ENSG00000126561	ENSG00000125538	STAT5A	IL1B	2218	rs12453343	rs2305481	2	2	8.44241e-22	2.45409e-08	2.89953e-15	0.0824503	0.91755	22	rs12451547;rs12453343;rs9916158;rs12451897;rs758146638;rs34453912;rs2302777;rs12309;rs2270401;rs25645;rs2227321;rs71355435;rs12453341;rs2227319;rs34762051;rs2302774;rs36041305;rs2227333;rs34342173;rs34933056;rs529956467;rs796385635	0.136859547688941;0.136859324665623;0.100727273431263;0.075481105855404;0.0716240692091707;0.0611951945573358;0.0605317306999018;0.0524215133902211;0.0403109383425001;0.0299400099209123;0.0293264430659168;0.0209742438285406;0.0182948044378219;0.0182713579471574;0.0170602642560709;0.0162844800062742;0.0152769897770282;0.0136446597594118;0.00970897249254403;0.00939234760750811;0.00899486466491537;0.00837927673735356	0.92966	17:39394278_43404625	17:39174726_40597298	-0.0310007	0.00338754	-0.0529538	0.00410334	-0.0295517	0.00339518	-0.0535037	0.00412218
ENSG00000126561	ENSG00000126945	STAT5A	HNRNPH2	2020	rs12453343	rs35272691	2	1	2.73731e-20	7.95697e-07	4.33961e-15	0.124395	0.875604	27	rs12453343;rs12451547;rs12309;rs25645;rs2270401;rs2227321;rs36041305;rs12451897;rs34762051;rs2227319;rs2227333;rs34342173;rs2302777;rs34453912;rs34933056;rs71355435;rs9916158;rs12602513;rs796385635;rs12602514;rs35272691;rs11078930;rs12453341;rs529956467;rs11078931;rs758146638;rs56729171	0.124850338122264;0.124847065557428;0.0723695822357163;0.0647182078472532;0.0623111227350463;0.0444288081106056;0.0372013598703635;0.0368113702998507;0.0352757757145138;0.0344027203611376;0.0292793223209538;0.02718926193672;0.027158224441559;0.026756365710981;0.0259679648409349;0.0254381946718878;0.0236942834063452;0.0176531669597222;0.017598063034518;0.015806277689722;0.0144721458793765;0.012251408037281;0.011026181327651;0.0107801276577437;0.0106649811716479;0.00997875222053979;0.00784767705356648	0.954339	17:39394278_43404625	17:39470710_40544749	-0.0310007	0.00338754	-0.0173347	0.00277716	-0.0300857	0.00339041	-0.0178916	0.00277623
ENSG00000126561	ENSG00000134755	STAT5A	DSC2	2186	rs12453343	rs398119821	2	2	2.5976e-17	0.000755086	3.52252e-15	0.100598	0.898647	21	rs12451547;rs12453343;rs12451897;rs2302777;rs34453912;rs758146638;rs9916158;rs25645;rs71355435;rs2270401;rs2227321;rs2302774;rs2227319;rs12453341;rs12309;rs34762051;rs36041305;rs796385635;rs2227333;rs34342173;rs34933056	0.170532940017727;0.170531939996278;0.0793083600386044;0.074330363508135;0.071607695841282;0.0534434994186727;0.0412061339384364;0.0383671215962808;0.0364285922493239;0.0360451226474685;0.0307411676136312;0.027469323372217;0.0182591379338469;0.0182416824035877;0.018133487338924;0.0133427046763892;0.0122378801104712;0.0121645643136039;0.0115633597075445;0.0097954218487161;0.00928361271112138	0.831407	17:39394278_43404625	17:39243856_40557434	-0.0310007	0.00338754	-0.0453812	0.00517932	-0.0296585	0.00353727	-0.0468116	0.00543274
ENSG00000126561	ENSG00000135074	STAT5A	ADAM19	1993	rs12453343	rs2227333	2	1	1.73175e-20	5.03395e-07	2.01953e-15	0.0568186	0.943181	17	rs758146638;rs25645;rs2270401;rs2227321;rs2227333;rs12451897;rs34453912;rs2302777;rs12309;rs2227319;rs71355435;rs9916158;rs12453341;rs796385635;rs12451547;rs12453343;rs34762051	0.267906789065452;0.103333550994137;0.0890999505965294;0.0615528951773911;0.0509826335596613;0.0474319741595167;0.0450097700451858;0.0429601892841371;0.0382321170005434;0.0378957489411044;0.037587675145953;0.0362327693301813;0.0220232240549201;0.0216017019778796;0.0206572179443284;0.0206571205910889;0.0102451063507863	0.972393	17:39394278_43404625	17:39482909_40539196	-0.0310007	0.00338754	0.0229508	0.00398571	-0.0307787	0.00340939	0.0248949	0.00400217
ENSG00000126561	ENSG00000135842	STAT5A	NIBAN1	2218	rs12453343	rs2302774	2	2	4.35295e-21	1.26534e-07	2.57053e-15	0.0728674	0.927133	20	rs2302777;rs34453912;rs2302774;rs12451897;rs9916158;rs25645;rs2270401;rs758146638;rs12309;rs2227321;rs12451547;rs12453343;rs12453341;rs2227319;rs71355435;rs34762051;rs11078931;rs36041305;rs2227333;rs796385635	0.129557074360333;0.114965993342842;0.110569662616699;0.102377006465263;0.0835108054095174;0.0507000942293799;0.0503349357737076;0.0476635170321311;0.041072415039634;0.0385199612635423;0.036062532639922;0.0360620348886563;0.0237017675905054;0.0165686701493331;0.0144667020671846;0.013098260358646;0.0122425761902769;0.0115184478260368;0.0113695796270866;0.0109843714935879	0.955252	17:39394278_43404625	17:39174726_40671414	-0.0310007	0.00338754	-0.0393723	0.00278482	-0.03056	0.00340145	-0.0397726	0.00278805
ENSG00000126561	ENSG00000143815	STAT5A	LBR	1898	rs12453343	rs758146638	2	1	6.2114e-18	0.000180557	2.78763e-15	0.0791912	0.920628	18	rs758146638;rs9916158;rs34453912;rs2302777;rs12451897;rs2270401;rs25645;rs12453343;rs12451547;rs2227321;rs12453341;rs12309;rs2227319;rs2227333;rs2302774;rs36041305;rs34762051;rs796385635	0.379881718008277;0.100594390274317;0.0589046729413343;0.0551373811043767;0.0550654038775181;0.0382554790013589;0.037228221270027;0.0313836733579865;0.0313836154243755;0.0307662032908483;0.0294923634410322;0.0257390691242763;0.0226040060440822;0.0198728200139267;0.0106871288582976;0.0101762977781294;0.00886890453031223;0.00879911608805446	0.931355	17:39394278_43404625	17:39521431_40520928	-0.0310007	0.00338754	0.0131177	0.00263666	-0.0327783	0.00359359	0.0153583	0.00279799
ENSG00000126561	ENSG00000180871	STAT5A	CXCR2	2216	rs12453343	rs529956467	2	1	2.56817e-27	7.46531e-14	1.72207e-15	0.0481544	0.951846	15	rs12451547;rs12453343;rs758146638;rs12309;rs12451897;rs2302777;rs2270401;rs34453912;rs71355435;rs9916158;rs25645;rs2227321;rs529956467;rs12453341;rs2227319	0.192137391926785;0.192123554694675;0.111571719718667;0.0859791138707969;0.055388182904339;0.0468990034236869;0.0418839822177396;0.0407532874991574;0.0396014563445124;0.0356498642249616;0.030441379616444;0.0266773364872767;0.0217767457425956;0.0165460090434682;0.0151834615839072	0.912721	17:39394278_43404625	17:39179089_40596130	-0.0310007	0.00338754	-0.0245998	0.00272365	-0.0306041	0.00341759	-0.0252081	0.00275096
ENSG00000126561	ENSG00000182782	STAT5A	HCAR2	2090	rs12453343	rs758146638	2	1	2.46983e-34	7.17946e-21	1.25963e-15	0.0346851	0.965315	13	rs758146638;rs12451897;rs25645;rs2270401;rs9916158;rs2302777;rs34453912;rs2227321;rs12309;rs71355435;rs2227319;rs12453343;rs12451547	0.452515903391397;0.0821430065665264;0.0608965231015603;0.0577627957059613;0.0567673197128286;0.0561591598989809;0.0534836901985932;0.0407598651655566;0.0255594115025923;0.0250377714803852;0.0158850496441078;0.0154012151520653;0.015400388585214	0.931355	17:39394278_43404625	17:39434896_40596130	-0.0310007	0.00338754	-0.0384068	0.00406874	-0.0327783	0.00359359	-0.0422118	0.00431262
ENSG00000126561	ENSG00000184384	STAT5A	MAML2	2023	rs12453343	rs12451547	2	1	6.56041e-24	1.90702e-10	1.65292e-15	0.0461402	0.95386	16	rs12451547;rs12453343;rs34453912;rs9916158;rs2302777;rs12451897;rs758146638;rs2270401;rs25645;rs796385635;rs2227319;rs2227321;rs71355435;rs12453341;rs12309;rs36041305	0.280293561124576;0.280288244531693;0.0595608956377512;0.0510955819031995;0.0455148241673635;0.0434083369503579;0.0383749958154813;0.0285930015200304;0.0260750662101774;0.0209526733887039;0.0209418786133778;0.0206184709489128;0.0117273496137158;0.0105556967338516;0.010190079321063;0.00537463215849638	1	17:39394278_43404625	17:39470710_40557434	-0.0310007	0.00338754	-0.0281996	0.00374445	-0.0310007	0.00338754	-0.0281996	0.00374445
ENSG00000126561	ENSG00000184557	STAT5A	SOCS3	2218	rs12453343	rs12309	2	1	4.2727e-43	1.24201e-29	2.55957e-15	0.0725483	0.927452	20	rs12309;rs34453912;rs12451897;rs2302777;rs2270401;rs9916158;rs25645;rs2227321;rs758146638;rs12453341;rs12451547;rs12453343;rs36041305;rs2227333;rs34762051;rs11078930;rs529956467;rs2227319;rs71355435;rs34342173	0.154725506405651;0.134106878251284;0.107215737541193;0.103864067222689;0.0722580197339175;0.0713397348224713;0.049567129858631;0.0469194693972129;0.0352843001185438;0.0334869445305432;0.023671532784027;0.0236708733384245;0.0200886012559765;0.0147493913460615;0.0137589424225794;0.0132126505590785;0.0116423408172098;0.0097144061433046;0.00794472006101476;0.00765953013868988	0.975929	17:39394278_43404625	17:39168842_40597298	-0.0310007	0.00338754	-0.0611871	0.00469881	-0.0309744	0.00341207	-0.0627108	0.00473414
ENSG00000126561	ENSG00000186529	STAT5A	CYP4F3	2022	rs12453343	rs11870683	2	1	3.02096e-19	8.78151e-06	5.12059e-15	0.147143	0.852848	28	rs12451897;rs34453912;rs2302777;rs71355435;rs2270401;rs25645;rs2227321;rs12453341;rs12451547;rs12453343;rs12309;rs2302774;rs9916158;rs2227333;rs758146638;rs2227319;rs34762051;rs796385635;rs36041305;rs34342173;rs34933056;rs11078931;rs11078930;rs35210145;rs12453334;rs12602513;rs12602514;rs56729171	0.106530762657164;0.0961565884839664;0.0953824484512568;0.0561659281049039;0.0549400765089282;0.0543693406324071;0.0521204610504056;0.0451813083635453;0.0392279728265774;0.0392274285593376;0.0378825885001803;0.0377828441982471;0.0338182495084447;0.0321585960228136;0.0320310372636055;0.0219733216404747;0.0210398482408823;0.0151725719958089;0.0147089705502693;0.0143401266877498;0.0109724627836289;0.0070996550514704;0.0067642458626253;0.0061929108039294;0.00590263728106749;0.00530048133667634;0.00488440277120536;0.00418369785451543	0.827885	17:39394278_43404625	17:39485149_40920616	-0.0310007	0.00338754	0.0163577	0.00389735	-0.0296869	0.00351833	0.0193236	0.00404804
ENSG00000126561	ENSG00000187554	STAT5A	TLR5	2218	rs12453343	rs529956467	2	2	1.13388e-18	3.29605e-05	6.08542e-15	0.175245	0.824722	27	rs529956467;rs9916158;rs12451897;rs34453912;rs71355435;rs2302777;rs25645;rs2270401;rs12309;rs758146638;rs12451547;rs12453343;rs2227321;rs2302774;rs12453341;rs34762051;rs2227319;rs36041305;rs11078931;rs796385635;rs2227333;rs11078930;rs34342173;rs34933056;rs56729171;rs3744245;rs11867302	0.0868879572921725;0.0799521695539889;0.0762986957024661;0.074816406908263;0.0695464287336627;0.0658314647157304;0.044932330993352;0.0433785204722667;0.0421911953770796;0.0421590730575105;0.0420764549053892;0.0420752552843618;0.0407345850000388;0.0217650033804315;0.0215695731136401;0.0199113237841421;0.0186598610715193;0.0174601143326537;0.0155161568241567;0.014849952965923;0.0147720664055254;0.0126312185252111;0.0122563287401359;0.0102280323835229;0.00845889346202073;0.00792104776501468;0.00657729999824864	0.912721	17:39394278_43404625	17:39179089_40597298	-0.0310007	0.00338754	-0.045555	0.0039912	-0.0306041	0.00341759	-0.0494109	0.00404298
ENSG00000126561	ENSG00000189067	STAT5A	LITAF	2025	rs12453343	rs35272691	2	1	1.20423e-22	3.50053e-09	2.97958e-15	0.0847817	0.915218	23	rs12453343;rs12451547;rs758146638;rs71355435;rs2270401;rs25645;rs12309;rs2227321;rs12451897;rs2227319;rs2302777;rs34453912;rs2227333;rs36041305;rs34762051;rs9916158;rs34933056;rs34342173;rs796385635;rs35272691;rs529956467;rs12453341;rs11078931	0.13382578377187;0.133822946481774;0.0915390088412573;0.0715288287662728;0.0695554782607629;0.0658454558013022;0.0617896482301842;0.0477541908312344;0.0388650196581973;0.0301295536097146;0.027785098027464;0.0262226595330841;0.0248329837950163;0.0231747434531329;0.0175706176296604;0.0155532836621208;0.0147153478127716;0.0143048518988943;0.0141909409638027;0.00927242364285932;0.00730180919548938;0.00639675686914586;0.00607516629681504	0.954339	17:39394278_43404625	17:39470363_40557434	-0.0310007	0.00338754	-0.0200199	0.00279226	-0.0300857	0.00339041	-0.0202995	0.00279042
ENSG00000126561	ENSG00000196663	STAT5A	TECPR2	2216	rs12453343	rs1243266112	2	2	8.91986e-21	2.59288e-07	3.67012e-15	0.104895	0.895105	19	rs12309;rs2270401;rs25645;rs12451897;rs34453912;rs2227321;rs2302774;rs2302777;rs12453343;rs12451547;rs2227319;rs758146638;rs2227333;rs12453341;rs71355435;rs36041305;rs9916158;rs34762051;rs796385635	0.102132581235981;0.0948637840482339;0.0810409085556925;0.0787638235232736;0.0721850447934599;0.0718407877455576;0.0704355461364889;0.0690031325740703;0.0552723507587859;0.0552686448871192;0.0451651165319447;0.0367232350261398;0.0262535271070461;0.0254774332450356;0.0194449176429231;0.0140565817400304;0.0131286541142211;0.0121323393051118;0.0091058941951947	0.813673	17:39394278_43404625	17:39179089_40597298	-0.0310007	0.00338754	-0.0380778	0.00307378	-0.0300632	0.00351967	-0.0380102	0.00318
ENSG00000126561	ENSG00000198814	STAT5A	GK	2216	rs12453343	rs758146638	2	1	5.83616e-20	1.69649e-06	1.81321e-15	0.0508092	0.949189	17	rs758146638;rs12451897;rs2302774;rs34453912;rs2302777;rs796385635;rs12309;rs2270401;rs25645;rs2227321;rs12453341;rs2227319;rs12453343;rs12451547;rs9916158;rs71355435;rs2227333	0.5259998932884;0.0497944266471501;0.0481526982161966;0.0480333436598655;0.0407433028449156;0.0373830838913218;0.031949493212924;0.0289537822920061;0.0267850573565739;0.0220593872261282;0.0201024896376234;0.0163234663321972;0.0138718900569071;0.0138716574510361;0.0125462148188395;0.0123882756196962;0.0113118785040047	0.931355	17:39394278_43404625	17:39154147_40844244	-0.0310007	0.00338754	-0.031093	0.00317986	-0.0327783	0.00359359	-0.0342869	0.00336739
ENSG00000126561	ENSG00000242247	STAT5A	ARFGAP3	2106	rs12453343	rs2227319	2	1	4.8423e-23	1.40759e-09	2.01551e-15	0.0567014	0.943299	17	rs12453343;rs12451547;rs758146638;rs34453912;rs12451897;rs2302777;rs2270401;rs2227319;rs12309;rs2227321;rs25645;rs9916158;rs71355435;rs2302774;rs12453341;rs2227333;rs34762051	0.120665618232111;0.120655092026025;0.111683258156736;0.0737208265123682;0.072881758541748;0.0724836126963165;0.0678785371525652;0.0570229198437462;0.054285586941639;0.046014513356415;0.0453622613120649;0.0349338101217563;0.0286750137152965;0.0215146135487407;0.0130587184291541;0.00844802154563054;0.00678520703047186	0.980214	17:39394278_43404625	17:39434896_40557434	-0.0310007	0.00338754	-0.0295162	0.00410287	-0.0307074	0.00339743	-0.0300927	0.00412666
ENSG00000126561	ENSG00000244617	STAT5A	ASPRV1	2006	rs12453343	17:40019176:A:AACACAC	2	1	1.54655e-17	0.000449562	5.31735e-15	0.152875	0.846676	21	rs758146638;rs12453343;rs12451547;rs9916158;rs12309;rs12451897;rs34453912;rs2302777;rs71355435;rs2270401;rs25645;rs2227321;rs796385635;rs2227319;rs12453341;rs2227333;rs36041305;rs34762051;rs11078931;rs2302774;rs34933056	0.178114938231503;0.117406192182958;0.117401091380618;0.0726228481856214;0.0590951464853386;0.0485656516777674;0.046883936318591;0.0440208431842992;0.0436408651580694;0.0362126260467777;0.0356402765060315;0.030428777617824;0.0247270476152803;0.018833871088567;0.018455869916342;0.0163179062426901;0.0156798614706846;0.0095087910868508;0.00681212398977253;0.00651055436131936;0.00466852366414086	0.892604	17:39394278_43404625	17:39477578_40518905	-0.0310007	0.00338754	-0.0215129	0.00411651	-0.031763	0.0037601	-0.026101	0.00455737
ENSG00000126561	ENSG00000255398	STAT5A	HCAR3	2090	rs12453343	rs9916158	2	1	3.76559e-19	1.0946e-05	3.09628e-15	0.0881809	0.911808	19	rs758146638;rs9916158;rs12451547;rs12453343;rs12451897;rs2302777;rs34453912;rs25645;rs12309;rs2270401;rs2227321;rs71355435;rs2227319;rs2302774;rs2227333;rs12453341;rs36041305;rs35210145;rs796385635	0.187658880704818;0.121042569329685;0.1017972283217;0.101795430965739;0.0597370205083567;0.0490276864331178;0.047541830354484;0.0465053119823399;0.0432358732931858;0.0424113785420496;0.0359082490223287;0.0256116998054884;0.0243269703543157;0.0147705838502363;0.0145648889725586;0.0136167951170515;0.00894956036702959;0.00788295822272249;0.0066455486589821	0.963895	17:39394278_43404625	17:39434896_40596130	-0.0310007	0.00338754	-0.0355545	0.00424045	-0.0307962	0.00338788	-0.036288	0.0042392
ENSG00000126653	ENSG00000141258	NSRP1	SGSM2	3864	rs63686461	rs57598500	1	2	1.44958e-90	7.2762e-34	4.00966e-58	0.199665	0.800335	12	rs63686461;rs62070344;rs60176674;rs60694493;rs55748380;rs56195309;rs8067576;rs61240589;rs4356528;rs34698290;rs144040066;rs61014003	0.298437122484171;0.285414084109509;0.119545842000654;0.0944281998127203;0.0410331041062612;0.0229881811617503;0.0222007671734431;0.0200266198651157;0.0180840046736495;0.0108911583729025;0.00953763286407619;0.00868273567951876	0.980359	17:29066292_31436475	17:28367275_30969766	-0.0698133	0.00413765	-0.0221679	0.0027009	-0.0668517	0.00414997	-0.0227378	0.00270373
ENSG00000126777	ENSG00000035403	KTN1	VCL	4600	rs72719463	rs534439479	2	1	2.47739e-192	2.78174e-17	1.39201e-177	0.0136575	0.986343	1	rs72719463	0.999686	0.95982	14:54331877_56536800	14:55005169_56239128	0.015206	0.00260959	0.0305799	0.00328989	0.0163051	0.00265362	0.0313409	0.00334277
ENSG00000126790	ENSG00000240184	L3HYPDH	PCDHGC3	3690	rs1253097	rs3742645	1	1	0	0.000183713	0	0.192561	0.807256	1	rs1253097	1	0.879738	14:57602159_61915165	14:58929721_59964802	-0.353713	0.00417178	-0.0406668	0.00781678	-0.351596	0.00429423	-0.0468915	0.00798106
ENSG00000126804	ENSG00000076108	ZBTB1	BAZ2A	5047	rs111788136	rs113044684	2	2	1.39463e-42	1.13875e-08	8.49729e-36	0.0675175	0.932483	27	rs11844318;rs112126480;rs113044684;rs200908965;rs111611584;rs113729868;rs111788136;rs11851751;rs117070411;rs35062852;rs118078889;rs76696939;rs113798667;rs80036292;rs11850644;rs118147708;rs137943336;rs75993418;rs117066572;rs79922012;rs199596387;rs76538986;rs147509672;rs11848452;rs199820284;rs985926260;rs111455688	0.088248232111671;0.077640385006596;0.0735356317059125;0.0654804295509211;0.0594155598767492;0.0519981835738816;0.0515643462419984;0.0457993639719651;0.0406342282297417;0.0391315290744819;0.0386301599350832;0.0383213170008445;0.0343367678520699;0.0311429956302757;0.0308217788516832;0.0305690021160126;0.0290756954454083;0.0206076660679938;0.0194782975171561;0.0147887437776593;0.0142557302299298;0.0125237332550444;0.00972091405364253;0.00965227666668024;0.00959961265463838;0.00947779953589445;0.00947636713013634	0.994503	14:63790481_65251168	14:63737143_65264711	-0.100066	0.00725692	0.0621103	0.00768272	-0.0999174	0.00729172	0.0634851	0.00771915
ENSG00000126804	ENSG00000141258	ZBTB1	SGSM2	3878	rs111788136	rs111788136	2	2	3.0637e-37	0.00250159	1.02012e-35	0.081463	0.916035	30	rs111788136;rs113729868;rs11844318;rs112126480;rs200908965;rs113044684;rs111611584;rs75993418;rs35062852;rs117070411;rs113798667;rs118078889;rs11851751;rs199596387;rs117066572;rs137943336;rs80036292;rs76696939;rs118147708;rs11850644;rs79922012;rs199820284;rs111455688;rs112235748;rs114828733;rs76538986;rs147509672;rs11848452;rs985926260;rs113880270	0.0932370826987657;0.0921819148302072;0.0589419757742515;0.0545072137469651;0.0468689044711088;0.0459199182897026;0.0425983948552059;0.0380297825441303;0.0364915992826109;0.0332405247038691;0.031788004014644;0.0303608574020031;0.0299602398396776;0.0281425279967331;0.0267285428696149;0.0260689415194565;0.0260317108703866;0.0252490338426466;0.0237525043562031;0.0225689766510536;0.0218243543260514;0.0193073502148591;0.0192983046160712;0.0179759227068606;0.017959077404689;0.0118193228489228;0.00960759711101029;0.00955114689092953;0.00935477108011198;0.00790242683650007	1	14:63790481_65251168	14:63932838_65093306	-0.100066	0.00725692	0.0437632	0.00804099	-0.100066	0.00725692	0.0437632	0.00804099
ENSG00000126838	ENSG00000004468	PZP	CD38	2795	rs12304170	rs34235212	5	1	7.18552e-11	8.34081e-08	6.95281e-05	0.0788647	0.921066	13	rs2460740;rs34235212;rs2682491;rs2617170;rs11053802;rs17513937;rs2734423;rs3842297;rs2617171;rs1351111;rs62687360;rs12304170;rs1841957	0.303178757858827;0.223297220613192;0.12443873470431;0.0827119408147019;0.0393852693541155;0.0323516320971535;0.0299307607831844;0.025933644895549;0.0244541399943873;0.0187880025511701;0.0169211738900451;0.0151627846699623;0.0144494904826304	0.891925	12:8084005_10528863	12:9872299_10991985	-0.0434476	0.00856004	0.0307357	0.00498187	-0.0423687	0.00862465	0.033933	0.0049451
ENSG00000126838	ENSG00000064393	PZP	HIPK2	2792	rs12304170	rs2460740	5	1	3.21815e-09	3.73556e-06	5.07246e-05	0.0569941	0.942951	14	rs2460740;rs62687360;rs12304170;rs2682491;rs34235212;rs17513937;rs11838084;rs2734423;rs2617170;rs2734565;rs1841958;rs3842297;rs10845127;rs11053802	0.357343399607144;0.101952086377162;0.075777507294658;0.0757720119147999;0.0727769241763551;0.0636248436613034;0.0596523203482242;0.0366222797905053;0.0307762372387243;0.0221799664346259;0.0200529048556398;0.0129965240688728;0.0115486354465769;0.010758004480909	0.854531	12:8084005_10528863	12:9872802_10945667	-0.0434476	0.00856004	0.0203838	0.00352054	0.042778	0.00866006	-0.0220618	0.00353042
ENSG00000126838	ENSG00000075234	PZP	TTC38	2637	rs12304170	rs2682491	5	1	5.07569e-08	5.89172e-05	5.30956e-05	0.0597517	0.940136	13	rs62687360;rs12304170;rs2734565;rs1841958;rs2460740;rs2617170;rs11838084;rs2682491;rs34235212;rs3842297;rs10845127;rs2617171;rs1841957	0.23830772360219;0.177103069599121;0.145529856809661;0.109552289957027;0.0645815672744176;0.06059554358117;0.0532464734417299;0.0365689267082504;0.0278849697095326;0.0127750823010617;0.0118331313314063;0.0107473484971627;0.00921694382071696	0.856776	12:8084005_10528863	12:9908513_10946342	-0.0434476	0.00856004	0.0215338	0.00395977	0.0413252	0.00862949	-0.0218689	0.00394673
ENSG00000126838	ENSG00000089692	PZP	LAG3	2921	rs12304170	rs2682491	5	1	3.3354e-21	3.87175e-18	5.01707e-05	0.0563513	0.943599	8	rs2460740;rs34235212;rs2682491;rs62687360;rs2734423;rs12304170;rs2617170;rs11838084	0.37127526070586;0.22020911759801;0.2180279736739;0.0614167069439418;0.036818032505482;0.0216438859773208;0.0191372408996674;0.0128091645583425	0.856776	12:8084005_10528863	12:9840652_11078877	-0.0434476	0.00856004	-0.050395	0.00440577	0.0413252	0.00862949	0.0519146	0.00437954
ENSG00000126838	ENSG00000102245	PZP	CD40LG	2829	rs12304170	rs2682491	5	1	8.7177e-11	1.01195e-07	3.71815e-05	0.0412428	0.95872	11	rs62687360;rs11838084;rs17513937;rs12304170;rs2682491;rs2460740;rs2734565;rs1841958;rs34235212;rs11053802;rs2617170	0.248236325739919;0.208073406838469;0.184731801457298;0.0793250254899872;0.0627593737640491;0.050854037090006;0.037260437513389;0.0326168122841832;0.0231300045644116;0.0142160585835555;0.0111268701178124	0.856776	12:8084005_10528863	12:9865180_10991985	-0.0434476	0.00856004	0.0259198	0.00404471	0.0413252	0.00862949	-0.0270106	0.00402932
ENSG00000126838	ENSG00000114993	PZP	RTKN	2795	rs12304170	rs2682491	5	1	3.82967e-09	4.4454e-06	7.12799e-05	0.0809022	0.919022	16	rs12304170;rs2617170;rs2460740;rs2682491;rs62687360;rs34235212;rs2734565;rs1841958;rs2734423;rs2617160;rs2250877;rs1351111;rs3842297;rs2617171;rs11838084;rs1841957	0.237863295717491;0.152545211553938;0.121325700136241;0.0952645285610183;0.0862208413477039;0.0690220803722725;0.0339449909327925;0.0313948806777913;0.0287348886510907;0.0197535652936914;0.0186524992548918;0.0128267940744551;0.0124419660892767;0.0113033538132101;0.0098384891812553;0.00927353403278924	0.856776	12:8084005_10528863	12:9872299_10991985	-0.0434476	0.00856004	0.0359327	0.00601192	0.0413252	0.00862949	-0.0370577	0.00599368
ENSG00000126838	ENSG00000115183	PZP	TANC1	2751	rs12304170	rs4492899	5	1	1.35006e-07	0.000156712	0.000101571	0.116134	0.883607	17	rs62687360;rs12304170;rs2460740;rs11838084;rs34235212;rs2682491;rs11053802;rs2734565;rs4492899;rs1841958;rs2734419;rs2617170;rs10845127;rs2734423;rs3842297;rs1351111;rs2617160	0.172287222971344;0.160155985085808;0.130826281074104;0.116657886984339;0.0925090368615355;0.0683148109259217;0.0362078172448631;0.0290197104395247;0.0279006747949997;0.0262505432504793;0.0237479977867912;0.0197060295349229;0.01676730850544;0.0102800118390482;0.00988552420264831;0.00772761904353515;0.00742367200754347	0.830414	12:8084005_10528863	12:9876915_10945667	-0.0434476	0.00856004	0.0349406	0.00669304	0.042378	0.00869573	-0.037931	0.00679786
ENSG00000126838	ENSG00000137441	PZP	FGFBP2	2795	rs12304170	rs12304170	5	1	1.73121e-10	2.00955e-07	1.56296e-05	0.0161749	0.983809	5	rs12304170;rs62687360;rs11838084;rs2734565;rs1841958	0.449625178557691;0.37620322459112;0.0996443212003441;0.0203888182346363;0.0194782082859221	1	12:8084005_10528863	12:9872299_10989168	-0.0434476	0.00856004	0.0240503	0.00365605	-0.0434476	0.00856004	0.0240503	0.00365605
ENSG00000126838	ENSG00000141622	PZP	RNF165	2835	rs12304170	rs2460740	5	1	4.54775e-17	5.27902e-14	6.25068e-05	0.0706992	0.929238	10	rs2460740;rs2734423;rs34235212;rs2682491;rs62687360;rs2617170;rs11053802;rs12304170;rs4492899;rs11838084	0.598366924650333;0.104004527848001;0.0825659142937271;0.0808515884275974;0.0213887223971778;0.0169272448265711;0.0165274440906342;0.0126432440515071;0.0107451328149382;0.0107325252762822	0.854531	12:8084005_10528863	12:9863896_10991985	-0.0434476	0.00856004	0.0441122	0.00539374	0.042778	0.00866006	-0.0472821	0.00538666
ENSG00000126838	ENSG00000141736	PZP	ERBB2	2835	rs12304170	rs12304170	5	1	9.37148e-21	1.08784e-17	2.16404e-05	0.0231665	0.976812	8	rs12304170;rs62687360;rs2460740;rs34235212;rs11838084;rs2734565;rs1841958;rs2734423	0.431581982971406;0.216256658068394;0.119287033713079;0.0713932123448875;0.0596623066143599;0.0225189642169929;0.0213207393985901;0.0164880193787195	1	12:8084005_10528863	12:9863896_11086650	-0.0434476	0.00856004	0.0445849	0.00466866	-0.0434476	0.00856004	0.0445849	0.00466866
ENSG00000126838	ENSG00000149294	PZP	NCAM1	2654	rs12304170	rs2734423	5	1	5.50514e-08	6.39022e-05	0.000112233	0.128535	0.871289	16	rs34235212;rs2460740;rs2682491;rs12304170;rs2734423;rs62687360;rs11838084;rs11053802;rs2617170;rs2734565;rs1841958;rs3842297;rs2617171;rs1351111;rs4492899;rs1841957	0.187923274656297;0.166915997789375;0.103999750128002;0.10056696907643;0.0837214296996203;0.0763559107967631;0.0714267149060445;0.0422376577325219;0.0264205859961657;0.0178635431420515;0.015555260558758;0.0149093988923192;0.0123761930977488;0.010129199185992;0.00989917310546267;0.00987160585540216	0.845977	12:8084005_10528863	12:9902924_10985074	-0.0434476	0.00856004	0.0268971	0.00506755	0.0430007	0.00874911	-0.029629	0.00510373
ENSG00000126838	ENSG00000150687	PZP	PRSS23	2835	rs12304170	rs12304170	5	1	3.52559e-18	4.09249e-15	1.6638e-05	0.0173481	0.982635	7	rs12304170;rs62687360;rs2460740;rs11838084;rs34235212;rs2682491;rs1841958	0.487239605354833;0.349762591922986;0.0443317607162238;0.0253380951169512;0.0218987040641332;0.0204783050379048;0.0144728969285418	1	12:8084005_10528863	12:9864163_10994095	-0.0434476	0.00856004	0.0361093	0.00400509	-0.0434476	0.00856004	0.0361093	0.00400509
ENSG00000126838	ENSG00000153563	PZP	CD8A	2913	rs12304170	rs62687360	5	1	7.553e-36	8.76757e-33	1.19527e-05	0.0118986	0.988089	3	rs62687360;rs11838084;rs12304170	0.606712513645125;0.220403657768776;0.154749408786943	0.957034	12:8084005_10528863	12:9844676_11163830	-0.0434476	0.00856004	-0.0689374	0.004694	0.0432363	0.00857851	0.0695774	0.00469952
ENSG00000126838	ENSG00000159674	PZP	SPON2	2921	rs12304170	rs2682491	5	1	4.73667e-34	5.49836e-31	6.25288e-05	0.0707254	0.929212	4	rs2682491;rs34235212;rs2460740;rs2734423	0.397473085210054;0.324155023664105;0.176268110733336;0.0569404452450429	0.856776	12:8084005_10528863	12:9840652_11102157	-0.0434476	0.00856004	0.0505641	0.00433851	0.0413252	0.00862949	-0.0543159	0.00431809
ENSG00000126838	ENSG00000163453	PZP	IGFBP7	2795	rs12304170	rs2460740	5	1	3.58519e-10	4.16162e-07	6.67907e-05	0.0756808	0.924252	15	rs2460740;rs34235212;rs2682491;rs62687360;rs17513937;rs2617170;rs12304170;rs11838084;rs11053802;rs10845127;rs1841957;rs2734423;rs3842297;rs1351111;rs2617171	0.329679977058508;0.130939928739769;0.111643549421136;0.0486824386415364;0.0466739415415758;0.0462036143913914;0.0428919833318379;0.0399430089093011;0.0288984204204959;0.0268722922431241;0.023876600594056;0.019529967389398;0.0193276985097327;0.0186912866011647;0.0184553009998255	0.854531	12:8084005_10528863	12:9872299_10985074	-0.0434476	0.00856004	0.0328825	0.0054183	0.042778	0.00866006	-0.0356705	0.00541829
ENSG00000126838	ENSG00000163508	PZP	EOMES	2835	rs12304170	rs12304170	5	1	2.53115e-20	2.93815e-17	1.17646e-05	0.0116797	0.988309	5	rs12304170;rs62687360;rs11838084;rs1841958;rs2734565	0.507033895783451;0.276586741916316;0.114885702818012;0.0486068376251703;0.0467444059995972	1	12:8084005_10528863	12:9864163_10994095	-0.0434476	0.00856004	-0.0337886	0.00359975	-0.0434476	0.00856004	-0.0337886	0.00359975
ENSG00000126838	ENSG00000164292	PZP	RHOBTB3	2835	rs12304170	rs2734423	5	1	7.00644e-20	8.13306e-17	9.01025e-05	0.102797	0.897113	7	rs2460740;rs2682491;rs2734423;rs11053802;rs34235212;rs4492899;rs2734419	0.381775703977142;0.21236403377535;0.143397759371256;0.0885492447002349;0.0453588942575053;0.0432461839214404;0.0370078489700187	0.845977	12:8084005_10528863	12:9864163_11046079	-0.0434476	0.00856004	0.0447384	0.00510302	0.0430007	0.00874911	-0.0492493	0.00516523
ENSG00000126838	ENSG00000166289	PZP	PLEKHF1	2921	rs12304170	rs2460740	5	1	2.22229e-18	2.57965e-15	6.52926e-05	0.0739401	0.925995	8	rs17513937;rs2460740;rs2682491;rs34235212;rs10845127;rs11838084;rs11053802;rs12304170	0.35497945259395;0.309601382352437;0.113416976268468;0.106653654435652;0.0244677832563629;0.0211163386310559;0.0129018729221589;0.0112804986159277	0.854531	12:8084005_10528863	12:9840652_11051392	-0.0434476	0.00856004	0.0263465	0.0030915	0.042778	0.00866006	-0.0279051	0.00308819
ENSG00000126838	ENSG00000167094	PZP	TTC16	2829	rs12304170	rs2734423	5	1	2.54327e-18	2.95222e-15	0.000121741	0.139597	0.860282	9	rs2734423;rs2460740;rs2682491;rs10845127;rs34235212;rs11053802;rs2617170;rs2734419;rs4492899	0.288712357208983;0.258264957940162;0.246541331079711;0.0497345363049615;0.0370125956181222;0.0296870550805632;0.0152652127684071;0.0143640078367483;0.0137481607636603	0.845977	12:8084005_10528863	12:9865180_10999601	-0.0434476	0.00856004	-0.0340254	0.00427223	0.0430007	0.00874911	0.039207	0.00431028
ENSG00000126838	ENSG00000169583	PZP	CLIC3	2797	rs12304170	rs2460740	5	1	5.77393e-17	6.70227e-14	6.30839e-05	0.0713694	0.928568	10	rs2460740;rs34235212;rs17513937;rs2682491;rs2734423;rs1351111;rs2617170;rs11053802;rs2617171;rs3842297	0.453296402670699;0.112103726849213;0.101518534795909;0.0948282146350751;0.0660123422112375;0.034658732132347;0.0338978515806578;0.0283897321025834;0.0212267771341795;0.0181531073338632	0.854531	12:8084005_10528863	12:9872299_10994095	-0.0434476	0.00856004	0.0348159	0.00454188	0.042778	0.00866006	-0.0388375	0.00452316
ENSG00000126838	ENSG00000170298	PZP	LGALS9B	2560	rs12304170	rs2460740	5	1	1.29822e-07	0.000150693	4.2987e-05	0.0479943	0.951812	12	rs62687360;rs2460740;rs12304170;rs11838084;rs2734565;rs1841958;rs34235212;rs2682491;rs2617170;rs2734423;rs11053802;rs10845127	0.316576559484094;0.173498194047694;0.137550341831906;0.0849065290957516;0.0714709860610139;0.0662108901354531;0.0251447868173166;0.0213824977193262;0.0204013353479156;0.0178376340078807;0.0136316784488157;0.0101202007804217	0.854531	12:8084005_10528863	12:9929604_10928671	-0.0434476	0.00856004	0.0429008	0.0082369	0.042778	0.00866006	-0.0453658	0.00828686
ENSG00000126838	ENSG00000171604	PZP	CXXC5	2687	rs12304170	rs2734423	5	1	2.85625e-08	3.31546e-05	7.12636e-05	0.080883	0.919013	15	rs2460740;rs34235212;rs17513937;rs12304170;rs2682491;rs2617170;rs2734423;rs62687360;rs2734565;rs1841958;rs11053802;rs11838084;rs3842297;rs1351111;rs2617171	0.286450433814333;0.170776370980744;0.0746603547903112;0.0720782605695263;0.0658895803217791;0.064333832608027;0.0590261870790356;0.052012701711848;0.0210549221135408;0.0181283679088238;0.0178861195450613;0.0148438948386;0.012841823969551;0.0121231382174646;0.00989708187986893	0.845977	12:8084005_10528863	12:9893320_10946342	-0.0434476	0.00856004	0.0221393	0.00412469	0.0430007	0.00874911	-0.0244227	0.00416062
ENSG00000126838	ENSG00000172116	PZP	CD8B	2795	rs12304170	rs62687360	5	1	1.50456e-14	1.74646e-11	1.40006e-05	0.0142802	0.985706	5	rs62687360;rs12304170;rs11838084;rs1841958;rs2734565	0.439413615492555;0.279210292102161;0.101668360730374;0.0888245431262254;0.0738290905296184	0.957034	12:8084005_10528863	12:9872299_10991985	-0.0434476	0.00856004	-0.0446466	0.00569909	0.0432363	0.00857851	0.045048	0.00570413
ENSG00000126838	ENSG00000172673	PZP	THEMIS	2637	rs12304170	rs12304170	5	1	6.35741e-08	7.37952e-05	4.4002e-05	0.0491749	0.950707	12	rs12304170;rs62687360;rs2734565;rs1841958;rs11838084;rs2460740;rs34235212;rs2617170;rs17513937;rs2734423;rs2682491;rs11053802	0.290957719650443;0.168811345003954;0.137728433488315;0.1130915993027;0.0804294439716675;0.0430493276970938;0.0401302184532429;0.0223523514983495;0.0168413507399858;0.0161614924680203;0.0144483738813151;0.0100712784359323	1	12:8084005_10528863	12:9908513_10928894	-0.0434476	0.00856004	-0.0185602	0.00338104	-0.0434476	0.00856004	-0.0185602	0.00338104
ENSG00000126838	ENSG00000173068	PZP	BNC2	2731	rs12304170	rs2734423	5	1	1.05772e-08	1.22777e-05	5.91866e-05	0.0668362	0.933092	14	rs2460740;rs34235212;rs12304170;rs2682491;rs62687360;rs2617170;rs11838084;rs2734423;rs10845127;rs2734565;rs1841958;rs11053802;rs3842297;rs1351111	0.241658166972375;0.140119533971276;0.113858792722543;0.0931050355390534;0.0738372810184572;0.0642222201010133;0.0525813945934973;0.0478279373755652;0.0297254159727951;0.0239826089260352;0.0220323415535765;0.0187495445075345;0.0172596715825677;0.015129090117424	0.845977	12:8084005_10528863	12:9884116_10945667	-0.0434476	0.00856004	0.0325015	0.00575569	0.0430007	0.00874911	-0.0347749	0.00579926
ENSG00000126838	ENSG00000175040	PZP	CHST2	2828	rs12304170	rs2460740	5	1	1.7697e-17	2.05426e-14	5.02965e-05	0.056497	0.943453	5	rs2460740;rs2682491;rs2734423;rs34235212;rs17513937	0.72885400520662;0.105649800641655;0.0698550827829581;0.0394805337675563;0.0161559274202951	0.854531	12:8084005_10528863	12:9865180_10991985	-0.0434476	0.00856004	0.0415842	0.00533085	0.042778	0.00866006	-0.0474918	0.00533579
ENSG00000126838	ENSG00000182809	PZP	CRIP2	2789	rs12304170	rs2086098	5	1	6.75025e-08	7.83555e-05	4.65437e-05	0.0521315	0.947744	8	rs62687360;rs12304170;rs2734565;rs1841958;rs11838084;rs2617170;rs2617160;rs34235212	0.324015766868494;0.258198190246094;0.14500389118656;0.121702424180329;0.0678929614228389;0.0140140789675434;0.013420125263924;0.00780859028227645	0.811309	12:8084005_10528863	12:9873275_10922316	-0.0434476	0.00856004	0.0287375	0.00526601	0.0380223	0.00885025	-0.0301086	0.00544745
ENSG00000126838	ENSG00000184731	PZP	FAM110C	2814	rs12304170	rs2734423	5	1	3.08378e-22	3.57963e-19	0.000103147	0.117969	0.881928	10	rs2682491;rs34235212;rs2460740;rs2734423;rs2734419;rs4492899;rs11053802;rs3842297;rs1351111;rs2617171	0.238797604570604;0.190820076625133;0.170483096398923;0.167824959915077;0.0533110808665634;0.0491451290059791;0.0354901436694803;0.02086400993782;0.0192454510065816;0.0143176407565295	0.845977	12:8084005_10528863	12:9864163_11039642	-0.0434476	0.00856004	0.0955999	0.00844192	0.0430007	0.00874911	-0.109612	0.00862782
ENSG00000126838	ENSG00000196139	PZP	AKR1C3	2855	rs12304170	rs2460740	5	1	2.97815e-17	3.45704e-14	4.77785e-05	0.0535685	0.946384	12	rs2460740;rs62687360;rs2682491;rs12304170;rs34235212;rs11838084;rs2734423;rs11053802;rs10845127;rs2617170;rs1841958;rs2617171	0.35620592387501;0.129661580782197;0.11847841819226;0.0932671729382;0.0809372052376012;0.0630172765608021;0.0393385719388829;0.0249937021150326;0.0173615063150988;0.0130625579316624;0.0105443272130481;0.0102062043798042	0.854531	12:8084005_10528863	12:9858057_10994095	-0.0434476	0.00856004	0.0453739	0.00535867	0.042778	0.00866006	-0.0469221	0.00535698
ENSG00000126838	ENSG00000196159	PZP	FAT4	2775	rs12304170	rs11838084	5	1	2.94522e-12	3.41874e-09	1.33428e-05	0.0135151	0.986472	4	rs12304170;rs11838084;rs62687360;rs2734565	0.487340342199647;0.223157852611542;0.215969928526078;0.03165829080982	0.971664	12:8084005_10528863	12:9872299_10991985	-0.0434476	0.00856004	0.054977	0.00767403	-0.0421588	0.00854192	0.054782	0.00763894
ENSG00000126838	ENSG00000196814	PZP	MVB12B	2795	rs12304170	rs1841958	5	1	5.63715e-11	6.54349e-08	2.40491e-05	0.0259677	0.974008	6	rs2734565;rs1841958;rs62687360;rs12304170;rs2617170;rs11838084	0.33034976693813;0.320610794719017;0.187720964170747;0.0822523142373699;0.0238471859398219;0.0221255513579609	0.934477	12:8084005_10528863	12:9872299_10991985	-0.0434476	0.00856004	-0.0334329	0.00515844	0.0403012	0.00859609	0.0351036	0.00514867
ENSG00000126838	ENSG00000197467	PZP	COL13A1	2796	rs12304170	rs2682491	5	1	2.51796e-13	2.9228e-10	6.92562e-05	0.0785485	0.921382	11	rs2460740;rs34235212;rs2682491;rs12304170;rs2734423;rs11053802;rs17513937;rs4492899;rs62687360;rs2734419;rs10845127	0.314069525090299;0.238249200802302;0.165203761542825;0.0388581052872781;0.0380940947245166;0.0307674910219061;0.0307285755973843;0.0291506899510427;0.0285610610253383;0.0281985996015798;0.0233849318826436	0.856776	12:8084005_10528863	12:9872192_10991985	-0.0434476	0.00856004	0.0455369	0.0063467	0.0413252	0.00862949	-0.0486111	0.0063419
ENSG00000126838	ENSG00000198574	PZP	SH2D1B	2835	rs12304170	rs2734423	5	1	1.39493e-29	1.61924e-26	7.01186e-05	0.0795527	0.920377	5	rs2460740;rs2734423;rs2682491;rs34235212;rs10845127	0.485067801527416;0.220700698869403;0.193357520518891;0.0488546390102984;0.0206651979547036	0.845977	12:8084005_10528863	12:9864163_11031541	-0.0434476	0.00856004	0.0549615	0.00516765	0.0430007	0.00874911	-0.0610006	0.00521476
ENSG00000126838	ENSG00000198821	PZP	CD247	2829	rs12304170	rs2682491	5	1	8.8515e-17	1.02748e-13	5.47695e-05	0.0616998	0.938245	8	rs2460740;rs2682491;rs34235212;rs17513937;rs2734423;rs62687360;rs12304170;rs10845127	0.355463516140744;0.23733116165539;0.0982571083376992;0.0973856482901713;0.0960876229340163;0.0382356643825617;0.0234306793426843;0.0173048978206532	0.856776	12:8084005_10528863	12:9865180_11046079	-0.0434476	0.00856004	0.0292877	0.0035573	0.0413252	0.00862949	-0.0310723	0.00353713
ENSG00000126838	ENSG00000198851	PZP	CD3E	2829	rs12304170	rs2734423	5	1	8.54447e-14	9.9184e-11	4.47264e-05	0.0500184	0.949937	11	rs12304170;rs62687360;rs11838084;rs34235212;rs2460740;rs2734423;rs1841958;rs2734565;rs2617170;rs11053802;rs10845127	0.308682776793404;0.190476477830616;0.122461647658914;0.11598002047292;0.0494666300279038;0.0416582736272563;0.0402101238406784;0.0372317096857276;0.0173317237635607;0.0169384211443434;0.0169042501567725	0.845977	12:8084005_10528863	12:9865180_10994095	-0.0434476	0.00856004	-0.0186099	0.00241636	0.0430007	0.00874911	0.0191307	0.00244707
ENSG00000126838	ENSG00000206077	PZP	ZDHHC11B	2789	rs12304170	rs62687360	5	1	4.6792e-10	5.43151e-07	1.96013e-05	0.0207943	0.979186	5	rs62687360;rs12304170;rs11838084;rs2734565;rs1841958	0.50541140583835;0.323790845464452;0.0968529551355423;0.0208936365078627;0.0166810329556823	0.957034	12:8084005_10528863	12:9872299_10979334	-0.0434476	0.00856004	0.0439339	0.00692361	0.0432363	0.00857851	-0.0444898	0.00692595
ENSG00000126838	ENSG00000229474	PZP	PATL2	2834	rs12304170	rs2460740	5	1	1.23359e-22	1.43194e-19	4.29565e-05	0.0479597	0.951997	6	rs2460740;rs34235212;rs2682491;rs62687360;rs2734423;rs12304170	0.563059557244361;0.134289539739926;0.114863004697533;0.0616664898028346;0.0428801081571455;0.0395609701724488	0.854531	12:8084005_10528863	12:9864163_11046079	-0.0434476	0.00856004	-0.0452284	0.00463921	0.042778	0.00866006	0.0471043	0.00464649
ENSG00000126838	ENSG00000235576	PZP	LINC01871	2790	rs12304170	rs2682491	5	1	7.3956e-11	8.58466e-08	4.34972e-05	0.048588	0.951368	12	rs11838084;rs2682491;rs34235212;rs62687360;rs2460740;rs17513937;rs12304170;rs2734565;rs2734423;rs1841958;rs2617171;rs1841957	0.190477555334651;0.148410097338459;0.117121475654099;0.115026215712933;0.11428469214541;0.103264578719565;0.0994266824944854;0.0197165210462999;0.0146455410905194;0.0138476825319859;0.00949295090867976;0.00884956601524708	0.856776	12:8084005_10528863	12:9872299_10991985	-0.0434476	0.00856004	-0.0397753	0.00614865	0.0413252	0.00862949	0.0416021	0.00606705
ENSG00000126838	ENSG00000236790	PZP	LINC00299	2794	rs12304170	rs12298100	5	1	3.74947e-09	4.35231e-06	0.000132373	0.15196	0.847903	15	rs12304170;rs62687360;rs17513937;rs1841958;rs2734565;rs11838084;rs2460740;rs34235212;rs2617170;rs12298100;rs2682491;rs2617160;rs2250877;rs4631975;rs2734423	0.363469945625218;0.273057268122036;0.0905091506355195;0.0526148533133739;0.0482966731631086;0.0359073196037066;0.0280141303479869;0.0137744325249774;0.0136752069111577;0.00990347547272721;0.00665489936841299;0.00491510679477009;0.00426758188280655;0.00381520601297427;0.00355681900128411	0.81188	12:8084005_10528863	12:9872299_10991985	-0.0434476	0.00856004	0.0340004	0.00564973	-0.0406232	0.00858934	0.0352947	0.00562933
ENSG00000127022	ENSG00000008130	CANX	NADK	4332	rs11738720	rs34325781	3	1	8.65314e-205	1.32741e-06	9.87131e-200	0.149727	0.850271	5	rs11738720;rs7734102;rs745909899;rs745562437;rs62404347	0.467189218307902;0.24198533483515;0.153139422142693;0.0795645266741595;0.0502114225876588	0.980236	5:178941464_180730191	5:179190861_180311237	0.130106	0.00324969	-0.015302	0.0025066	0.128645	0.00328206	-0.0161703	0.00252888
ENSG00000127022	ENSG00000026103	CANX	FAS	3844	rs11738720	rs11419516	3	1	3.94521e-203	6.05202e-05	1.20745e-199	0.183593	0.816347	4	rs11738720;rs7734102;rs745909899;rs745562437	0.492993732563837;0.257222465655959;0.137143195546874;0.063312582165001	0.910345	5:178941464_180730191	5:179214597_180291189	0.130106	0.00324969	-0.021635	0.0039965	-0.128689	0.00329466	0.0232315	0.00403329
ENSG00000127022	ENSG00000077684	CANX	JADE1	3920	rs72809767	rs72809766	4	1	1.95328e-80	8.92239e-06	9.66037e-77	0.0422121	0.957779	2	rs72809767;rs72809766	0.572721879989047;0.426755169889002	0.999461	5:178941464_180730191	5:179196325_180284289	0.13879	0.00389454	-0.0328762	0.0056679	0.138728	0.00389516	-0.0329294	0.00566931
ENSG00000127022	ENSG00000100368	CANX	CSF2RB	4134	rs11738720	rs3797762	3	1	5.32524e-205	8.16902e-07	1.04621e-199	0.158808	0.841191	4	rs11738720;rs7734102;rs745909899;rs745562437	0.461208841270312;0.260369654805241;0.155283980559262;0.0781023597157906	0.949064	5:178941464_180730191	5:179190861_180315279	0.130106	0.00324969	-0.0175845	0.00275245	0.126797	0.0032206	-0.018137	0.00272147
ENSG00000127022	ENSG00000108175	CANX	ZMIZ1	4187	rs34922506	rs12652934	1	1	1.03058e-219	6.4741e-12	2.47041e-209	0.153498	0.846502	1	rs34922506	1	0.814219	5:178941464_180730191	5:179156164_180318721	-0.13395	0.00311355	0.0260603	0.00306857	-0.131228	0.00319628	0.0279191	0.00313324
ENSG00000127022	ENSG00000112195	CANX	TREML2	4753	rs11738720	rs6887507	3	1	8.36666e-215	1.28346e-16	8.2115e-200	0.124214	0.875786	5	rs11738720;rs7734102;rs745909899;rs745562437;rs62404347	0.56004845110003;0.18447899916176;0.131561264235477;0.0736015780805046;0.0463763710594227	0.955888	5:178941464_180730191	5:179190268_180445866	0.130106	0.00324969	-0.0330764	0.00348297	0.128279	0.00325032	-0.0336108	0.00345735
ENSG00000127022	ENSG00000112561	CANX	TFEB	3946	rs11738720	rs11419516	3	1	1.02649e-204	1.57465e-06	5.68873e-200	0.0854372	0.914561	4	rs11738720;rs7734102;rs745909899;rs745562437	0.504570826570649;0.228766874781669;0.153029181846935;0.0742730471174172	0.910345	5:178941464_180730191	5:179196325_180296592	0.130106	0.00324969	-0.0170194	0.00279372	-0.128689	0.00329466	0.017892	0.00282335
ENSG00000127022	ENSG00000113749	CANX	HRH2	4141	rs11738720	rs11440140	3	1	4.43549e-208	6.80414e-10	7.76452e-200	0.117344	0.882656	4	rs11738720;rs7734102;rs745909899;rs745562437	0.531818657535399;0.229958856527347;0.133148129927867;0.0715788516295665	0.946798	5:178941464_180730191	5:179181111_180315279	0.130106	0.00324969	-0.0290438	0.00391099	0.127903	0.00324759	-0.0298392	0.00389068
ENSG00000127022	ENSG00000116514	CANX	RNF19B	4100	rs11738720	rs7709723	3	1	4.96818e-205	7.62129e-07	3.15547e-200	0.0464986	0.953501	4	rs11738720;rs7734102;rs745909899;rs745562437	0.523353868217722;0.228539311714209;0.132057425090138;0.0689072263117093	0.987564	5:178941464_180730191	5:179172137_180311237	0.130106	0.00324969	-0.0196522	0.00299706	0.130581	0.00330117	-0.0202187	0.00304384
ENSG00000127022	ENSG00000123700	CANX	KCNJ2	3861	rs11738720	rs6887507	3	1	6.80106e-204	1.0433e-05	8.26278e-200	0.125003	0.874987	4	rs11738720;rs7734102;rs745909899;rs745562437	0.540140008422498;0.216866913499394;0.130407128465144;0.0688716607084081	0.955888	5:178941464_180730191	5:179217293_180296592	0.130106	0.00324969	-0.0195327	0.00338639	0.128279	0.00325032	-0.020268	0.00336729
ENSG00000127022	ENSG00000124107	CANX	SLPI	4857	rs11738720	rs374040474	3	1	6.80359e-232	1.04368e-33	1.14362e-199	0.173781	0.826219	5	rs11738720;rs7734102;rs745909899;rs745562437;rs62404347	0.541814821546837;0.203371970678382;0.132673031321323;0.0621719969454652;0.0443486417151145	0.903167	5:178941464_180730191	5:179172137_180470048	0.130106	0.00324969	-0.069385	0.00528871	0.128365	0.00332362	-0.0714714	0.00536609
ENSG00000127022	ENSG00000125538	CANX	IL1B	4815	rs11738720	rs6887507	3	1	2.11186e-219	3.23964e-21	5.52275e-200	0.0828859	0.917114	5	rs11738720;rs7734102;rs745909899;rs745562437;rs62404347	0.475476430134005;0.246617638153226;0.150715600189526;0.0749705062080682;0.0414592006583865	0.955888	5:178941464_180730191	5:179172137_180457733	0.130106	0.00324969	-0.0431591	0.00419843	0.128279	0.00325032	-0.0437394	0.00416902
ENSG00000127022	ENSG00000134250	CANX	NOTCH2	4123	rs11738720	rs62406181	3	1	2.33663e-209	3.58444e-11	6.40462e-200	0.096441	0.903559	5	rs11738720;rs7734102;rs745909899;rs745562437;rs62404347	0.460140598592949;0.254839147611793;0.155230178559666;0.0734706998494029;0.0475999995897667	0.988371	5:178941464_180730191	5:179190861_180315279	0.130106	0.00324969	-0.0234704	0.00301134	0.12969	0.00326999	-0.0243733	0.0030261
ENSG00000127022	ENSG00000136040	CANX	PLXNC1	4089	rs11738720	rs6860716	3	1	4.04411e-206	6.20375e-08	4.57801e-200	0.0683643	0.931636	4	rs11738720;rs7734102;rs745909899;rs745562437	0.540266881787113;0.204066860988725;0.145896605419732;0.0723707545148703	0.993991	5:178941464_180730191	5:179190861_180311925	0.130106	0.00324969	-0.0152837	0.00234902	0.130268	0.00327039	-0.015648	0.00236087
ENSG00000127022	ENSG00000137757	CANX	CASP5	4100	rs11738720	rs6887507	3	1	2.52866e-207	3.87901e-09	5.71955e-200	0.0859109	0.914089	4	rs11738720;rs7734102;rs745909899;rs745562437	0.562866197206838;0.207338838786413;0.129405999057932;0.0644199916328485	0.955888	5:178941464_180730191	5:179190861_180311925	0.130106	0.00324969	-0.0348985	0.0049455	0.128279	0.00325032	-0.0352626	0.00489349
ENSG00000127022	ENSG00000139370	CANX	SLC15A4	5803	rs11738720	rs62406181	3	1	2.16944e-226	3.32796e-28	7.50062e-200	0.113288	0.886712	4	rs11738720;rs7734102;rs745909899;rs745562437	0.526199724522429;0.187133949606999;0.163567615191223;0.0850089120050312	0.988371	5:178941464_180730191	5:178188265_180473351	0.130106	0.00324969	-0.0481653	0.00400684	0.12969	0.00326999	-0.0489044	0.00401636
ENSG00000127022	ENSG00000149798	CANX	CDC42EP2	5414	rs72809767	rs7715356	4	1	1.48556e-87	6.78589e-13	3.02869e-76	0.136621	0.863379	2	rs72809767;rs72809766	0.563240938391895;0.432777443467053	0.84689	5:178941464_180730191	5:179172137_180572060	0.13879	0.00389454	-0.0629331	0.00504795	0.127501	0.00372019	-0.0640214	0.00484552
ENSG00000127022	ENSG00000150977	CANX	RILPL2	4841	rs11738720	rs12522263	3	1	1.06126e-205	1.62799e-07	3.47115e-200	0.0513509	0.948649	5	rs11738720;rs7734102;rs745909899;rs745562437;rs62404347	0.501296845926658;0.219577015798601;0.147393170560046;0.0677829947941857;0.0595661128531587	0.983682	5:178941464_180730191	5:179206182_180470048	0.130106	0.00324969	-0.0245289	0.00379247	0.12869	0.0032781	-0.0250057	0.00379758
ENSG00000127022	ENSG00000151466	CANX	SCLT1	4156	rs11738720	rs12522263	3	1	7.83229e-205	1.20149e-06	8.45151e-200	0.127904	0.872095	4	rs11738720;rs7734102;rs745909899;rs745562437	0.519018518623258;0.247794203692494;0.136741525188839;0.0621659601922837	0.983682	5:178941464_180730191	5:179202897_180296592	0.130106	0.00324969	-0.0295496	0.00480781	0.12869	0.0032781	-0.0314199	0.00483864
ENSG00000127022	ENSG00000151948	CANX	GLT1D1	4340	rs11738720	rs3797762	3	1	2.16845e-205	3.32645e-07	5.26049e-200	0.0788547	0.921145	4	rs11738720;rs7734102;rs745909899;rs745562437	0.530181435035373;0.222527311185103;0.13674383952792;0.0716823683007697	0.949064	5:178941464_180730191	5:179190861_180311925	0.130106	0.00324969	-0.0190858	0.00292969	0.126797	0.0032206	-0.0191591	0.00288773
ENSG00000127022	ENSG00000154845	CANX	PPP4R1	4131	rs11738720	rs11419516	3	1	1.55038e-208	2.37831e-10	6.08387e-200	0.0915108	0.908489	4	rs11738720;rs7734102;rs745909899;rs745562437	0.526666730195902;0.222677394450087;0.140099185369742;0.0722805098378488	0.910345	5:178941464_180730191	5:179193554_180318721	0.130106	0.00324969	-0.0236555	0.00318463	-0.128689	0.00329466	0.0244932	0.00321614
ENSG00000127022	ENSG00000156273	CANX	BACH1	3724	rs34922506	rs12652934	1	1	2.70247e-212	0.000169769	1.98872e-209	0.123178	0.876652	1	rs34922506	1	0.814219	5:178941464_180730191	5:179267128_180304113	-0.13395	0.00311355	0.0126223	0.00241136	-0.131228	0.00319628	0.0137875	0.00246546
ENSG00000127022	ENSG00000158156	CANX	XKR8	4059	rs11738720	rs11419516	3	1	3.24093e-206	4.97165e-08	1.12209e-199	0.170472	0.829528	4	rs11738720;rs7734102;rs745909899;rs745562437	0.496662358666538;0.276164983222402;0.125173325657359;0.0586869152477085	0.910345	5:178941464_180730191	5:179190268_180311237	0.130106	0.00324969	-0.0240971	0.00349922	-0.128689	0.00329466	0.0259728	0.00353045
ENSG00000127022	ENSG00000163219	CANX	ARHGAP25	3580	rs11738720	rs370829198	3	1	1.88001e-202	0.000288397	4.66357e-200	0.06968	0.930032	4	rs11738720;rs7734102;rs745909899;rs745562437	0.511149261201043;0.268070134885764;0.118631196346283;0.059418775354635	0.851459	5:178941464_180730191	5:179303637_180291189	0.130106	0.00324969	-0.0144075	0.00277071	0.131245	0.00337354	-0.01561	0.00285792
ENSG00000127022	ENSG00000163235	CANX	TGFA	3889	rs34922506	rs12652934	1	1	6.25592e-214	3.92998e-06	4.91876e-210	0.0289577	0.971038	1	rs34922506	1	0.814219	5:178941464_180730191	5:179237462_180311237	-0.13395	0.00311355	-0.0215871	0.00362836	-0.131228	0.00319628	-0.0225971	0.00371658
ENSG00000127022	ENSG00000167987	CANX	VPS37C	4100	rs11738720	rs7734102	3	1	5.10043e-208	7.82416e-10	1.49453e-200	0.0209684	0.979032	4	rs11738720;rs7734102;rs745909899;rs745562437	0.505405415169093;0.280664987830443;0.115786651074761;0.0561110989027327	0.999448	5:178941464_180730191	5:179190861_180311925	0.130106	0.00324969	-0.0273831	0.00376795	0.130183	0.00325794	-0.0274627	0.0037671
ENSG00000127022	ENSG00000169891	CANX	REPS2	4097	rs11738720	rs111957588	3	1	2.61368e-210	4.00944e-12	2.10225e-200	0.0303096	0.96969	4	rs11738720;rs7734102;rs745909899;rs745562437	0.540664164929194;0.255079300000444;0.107094221415737;0.0580131246448655	0.98122	5:178941464_180730191	5:179172137_180311925	0.130106	0.00324969	-0.0231696	0.00290367	0.128688	0.00327944	-0.0234037	0.00290979
ENSG00000127022	ENSG00000171522	CANX	PTGER4	3861	rs11738720	rs6895902	3	1	4.20458e-204	6.44991e-06	1.28032e-199	0.194793	0.8052	4	rs11738720;rs7734102;rs745909899;rs745562437	0.509151178311011;0.251604280340381;0.127736595112503;0.0634567877155593	0.948441	5:178941464_180730191	5:179217293_180296592	0.130106	0.00324969	-0.0234351	0.00402088	0.126326	0.00320664	-0.0247154	0.00395101
ENSG00000127022	ENSG00000175130	CANX	MARCKSL1	4160	rs72809767	rs7735702	4	1	7.08227e-83	3.23511e-08	3.53451e-77	0.0141737	0.985826	2	rs72809767;rs72809766	0.559986439981357;0.437235045282192	0.975389	5:178941464_180730191	5:179181111_180318721	0.13879	0.00389454	-0.0346014	0.00514729	0.13735	0.00383498	-0.0344001	0.00508182
ENSG00000127022	ENSG00000196547	CANX	MAN2A2	4134	rs72809767	5:179704527:G:GAA	4	1	5.22003e-81	2.38446e-06	3.1121e-76	0.140439	0.859559	2	rs72809767;rs72809766	0.583096718386082;0.412127431799062	0.972682	5:178941464_180730191	5:179190861_180315279	0.13879	0.00389454	-0.0241489	0.00393227	0.139272	0.0039091	-0.0254034	0.00395333
ENSG00000127124	ENSG00000013725	HIVEP3	CD6	2866	rs71792407	rs783622	1	1	0	0.000142941	0	0.18969	0.810167	1	rs71792407	1	0.886092	1:40511631_43533656	1:41397651_42402591	-0.294192	0.00390344	0.0161956	0.00308259	-0.277185	0.00373221	0.0170208	0.00293601
ENSG00000127124	ENSG00000034053	HIVEP3	APBA2	2871	rs71792407	rs1004870	1	1	0	2.58074e-06	0	0.0159554	0.984042	1	rs71792407	1	0.8787	1:40511631_43533656	1:41395711_42405663	-0.294192	0.00390344	-0.026483	0.00447596	-0.285063	0.00378962	-0.0261018	0.00433441
ENSG00000127124	ENSG00000099204	HIVEP3	ABLIM1	2882	rs71792407	rs71792407	1	1	0	1.08544e-05	0	0.00995046	0.990039	1	rs71792407	1	1	1:40511631_43533656	1:41395711_42403731	-0.294192	0.00390344	-0.0129009	0.00220798	-0.294192	0.00390344	-0.0129009	0.00220798
ENSG00000127124	ENSG00000100219	HIVEP3	XBP1	2889	rs71792407	rs783622	1	1	0	7.71785e-05	0	0.0206994	0.979223	1	rs71792407	1	0.886092	1:40511631_43533656	1:41398036_42404667	-0.294192	0.00390344	-0.0226733	0.00410187	-0.277185	0.00373221	-0.0216578	0.00390783
ENSG00000127124	ENSG00000108622	HIVEP3	ICAM2	2868	rs71792407	rs1004870	1	1	0	4.10646e-05	0	0.0303276	0.969631	1	rs71792407	1	0.8787	1:40511631_43533656	1:41398036_42404667	-0.294192	0.00390344	0.0163874	0.00296481	-0.285063	0.00378962	0.0172187	0.00288186
ENSG00000127124	ENSG00000111674	HIVEP3	ENO2	2871	rs71792407	rs1004870	1	1	0	0.000173736	0	0.121181	0.878645	1	rs71792407	1	0.8787	1:40511631_43533656	1:41397651_42404667	-0.294192	0.00390344	0.0177053	0.0033847	-0.285063	0.00378962	0.0189451	0.0032767
ENSG00000127124	ENSG00000117281	HIVEP3	CD160	2703	rs71792407	rs71792407	1	1	0	5.0206e-05	0	0.00417152	0.995778	1	rs71792407	1	1	1:40511631_43533656	1:41398036_42397729	-0.294192	0.00390344	-0.0338239	0.00616425	-0.294192	0.00390344	-0.0338239	0.00616425
ENSG00000127124	ENSG00000141232	HIVEP3	TOB1	2882	rs71792407	rs783622	1	1	0	5.24726e-05	0	0.199749	0.800199	1	rs71792407	1	0.886092	1:40511631_43533656	1:41395711_42403731	-0.294192	0.00390344	0.0225393	0.00413919	-0.277185	0.00373221	0.0235572	0.00395035
ENSG00000127124	ENSG00000152270	HIVEP3	PDE3B	2877	rs71792407	rs2147904	1	1	0	9.45685e-06	0	0.0144524	0.985538	1	rs71792407	1	0.830893	1:40511631_43533656	1:41397651_42405663	-0.294192	0.00390344	0.0188823	0.00324342	-0.270912	0.00380456	0.0185341	0.00313836
ENSG00000127124	ENSG00000162545	HIVEP3	CAMK2N1	3183	rs71792407	rs1004870	1	1	0	1.33334e-11	0	0.139242	0.860758	1	rs71792407	1	0.8787	1:40511631_43533656	1:41395711_42489503	-0.294192	0.00390344	0.0395675	0.00507122	-0.285063	0.00378962	0.040348	0.00491067
ENSG00000127337	ENSG00000116017	YEATS4	ARID3A	4271	rs7136238	rs57954211	1	1	0	1.20538e-05	0	0.0311237	0.968864	1	rs7136238	1	0.969801	12:68045132_71106386	12:68839013_69896605	-0.571529	0.00325851	0.0168198	0.00288609	-0.565478	0.0033025	0.017016	0.00289016
ENSG00000127337	ENSG00000139178	YEATS4	C1RL	4191	rs7136238	rs57954211	1	1	0	3.68041e-05	0	0.0504449	0.949518	1	rs7136238	1	0.969801	12:68045132_71106386	12:68854926_69893436	-0.571529	0.00325851	0.0180403	0.00325972	-0.565478	0.0033025	0.0188224	0.00326707
ENSG00000127337	ENSG00000165092	YEATS4	ALDH1A1	4392	rs7136238	rs11381456	1	1	0	2.99459e-07	0	0.0374438	0.962556	1	rs7136238	1	0.980024	12:68045132_71106386	12:68789078_69896605	-0.571529	0.00325851	0.0296706	0.00465286	-0.570305	0.00328301	0.0297285	0.00465906
ENSG00000127415	ENSG00000211892	IDUA	IGHG4	3413	rs11724804	rs13101828	1	1	0	7.78949e-05	0	0.00885629	0.991066	1	rs11724804	0.994513	0.993423	4:152448_1996362	4:474107_1460650	0.26237	0.0039787	-0.0401912	0.00742901	0.264291	0.00401162	-0.0409511	0.00749606
ENSG00000127418	ENSG00000160460	FGFRL1	SPTBN4	3485	rs28545482	rs76650972	1	3	0	0	4.60498e-52	0.00300509	0.996995	2	rs76650972;rs28545482	0.89100139502845;0.108998604971544	0.995193	4:60478_2181252	4:197518_2013540	-0.170558	0.00795448	0.265878	0.0106522	-0.171017	0.00795548	0.265971	0.0106332
ENSG00000127483	ENSG00000004059	HP1BP3	ARF5	5750	rs4654906	rs760317751	3	1	1.2706e-101	2.22169e-22	3.47644e-81	0.0589047	0.941095	6	rs4654906;rs4060971;rs9426738;rs6661993;rs9426661;rs9426660	0.456269699673479;0.219467368437667;0.103700178813077;0.0918302479963229;0.0590867590893523;0.0428763376592947	0.800775	1:20057935_22150713	1:20204733_21756474	-0.163804	0.00331394	-0.0296081	0.00275257	0.164922	0.003462	0.0312702	0.00284923
ENSG00000127483	ENSG00000007237	HP1BP3	GAS7	3905	rs4654906	rs9426660	3	1	5.08031e-85	8.88311e-06	1.33367e-81	0.0213624	0.978629	5	rs4654906;rs4060971;rs9426738;rs6661993;rs9426661	0.501093369068175;0.185492788838953;0.131496874369691;0.0954484523109187;0.0402915742863283	0.993869	1:20057935_22150713	1:20619746_21710800	-0.163804	0.00331394	0.0243778	0.00421152	-0.162904	0.00330133	0.0246743	0.00419626
ENSG00000127483	ENSG00000039523	HP1BP3	RIPOR1	5355	rs4654906	rs58898561	3	1	4.3741e-84	7.64828e-05	6.17412e-81	0.106169	0.893754	6	rs4654906;rs4060971;rs9426738;rs6661993;rs9426661;rs9426660	0.505214554818746;0.177103167218844;0.109896967330005;0.082118208119924;0.0733178967678943;0.0425075325172676	0.805112	1:20057935_22150713	1:20257476_21693835	-0.163804	0.00331394	0.0193797	0.00360594	-0.148662	0.00323174	0.0195464	0.00347256
ENSG00000127483	ENSG00000053918	HP1BP3	KCNQ1	5568	rs2100382	rs4060971	1	1	0	1.39141e-07	0	0.12962	0.87038	1	rs2100382	1	0.82433	1:20057935_22150713	1:20229536_21732269	0.160843	0.00321859	0.0217628	0.003357	-0.163674	0.00331113	-0.0230356	0.00342367
ENSG00000127483	ENSG00000053918	HP1BP3	KCNQ1	5568	rs4654906	rs4060971	3	1	2.76808e-87	4.8401e-08	2.6133e-81	0.0437821	0.956218	5	rs4654906;rs4060971;rs9426738;rs6661993;rs9426661	0.434580464909913;0.260090802857997;0.138262664428664;0.106847641077838;0.02865137545232	0.996576	1:20057935_22150713	1:20229536_21732269	-0.163804	0.00331394	-0.0227079	0.00342845	-0.163674	0.00331113	-0.0230356	0.00342367
ENSG00000127483	ENSG00000054179	HP1BP3	ENTPD2	5500	rs2100382	rs7551785	1	1	0	1.13742e-07	0	0.191266	0.808734	1	rs2100382	1	0.820089	1:20057935_22150713	1:20230447_21710800	0.160843	0.00321859	0.0422766	0.00635118	-0.162479	0.00329999	-0.045965	0.00654552
ENSG00000127483	ENSG00000054179	HP1BP3	ENTPD2	5500	rs4654906	rs7551785	3	1	9.58219e-88	1.67548e-08	1.62494e-81	0.0264656	0.973534	5	rs4654906;rs4060971;rs9426738;rs6661993;rs9426661	0.563466220293876;0.15014941791765;0.122726707982728;0.0837747198519795;0.0364615267690709	0.992956	1:20057935_22150713	1:20230447_21710800	-0.163804	0.00331394	-0.0458679	0.00657658	-0.162479	0.00329999	-0.045965	0.00654552
ENSG00000127483	ENSG00000062282	HP1BP3	DGAT2	5160	rs4654906	rs4654906	3	1	1.12738e-85	1.97126e-06	1.23059e-81	0.0195564	0.980442	4	rs4654906;rs4060971;rs9426738;rs6661993	0.616050605469126;0.136413695642107;0.113312120470796;0.0860275125270425	1	1:20057935_22150713	1:20302734_21710800	-0.163804	0.00331394	-0.0165832	0.00272498	-0.163804	0.00331394	-0.0165832	0.00272498
ENSG00000127483	ENSG00000068697	HP1BP3	LAPTM4A	4754	rs2100382	rs33931928	1	1	0	2.29225e-05	0	0.0405272	0.95945	1	rs2100382	1	0.851251	1:20057935_22150713	1:20319947_21634845	0.160843	0.00321859	0.017629	0.003096	0.154364	0.00333773	0.0189874	0.00315177
ENSG00000127483	ENSG00000076984	HP1BP3	MAP2K7	3488	rs9426735	HGSV_2277	4	1	1.01045e-186	0.000445032	2.98415e-184	0.129691	0.869864	1	rs9426735	0.998982	0.805916	1:20057935_22150713	1:20666113_21666075	-0.116376	0.00341975	-0.0183686	0.00345839	-0.129817	0.00411126	-0.0227942	0.00412885
ENSG00000127483	ENSG00000081189	HP1BP3	MEF2C	5545	rs2100382	rs2100382	1	1	0	1.42576e-08	0	0.0346985	0.965301	1	rs2100382	1	1	1:20057935_22150713	1:20219612_21710800	0.160843	0.00321859	0.0242737	0.00354426	0.160843	0.00321859	0.0242737	0.00354426
ENSG00000127483	ENSG00000081189	HP1BP3	MEF2C	5545	rs4654906	rs2100382	3	1	4.32747e-87	7.56676e-08	1.11177e-80	0.192782	0.807218	5	rs4654906;rs4060971;rs9426738;rs6661993;rs9426661	0.57386454560105;0.181651763572681;0.105221487170761;0.0767834063815914;0.0309589820918906	0.820932	1:20057935_22150713	1:20219612_21710800	-0.163804	0.00331394	-0.0241109	0.00366948	0.160843	0.00321859	0.0242737	0.00354426
ENSG00000127483	ENSG00000082014	HP1BP3	SMARCD3	6054	rs2100382	rs2100382	1	1	0	8.38454e-28	0	0.0124742	0.987526	1	rs2100382	1	1	1:20057935_22150713	1:20205712_21829360	0.160843	0.00321859	0.0427469	0.00361365	0.160843	0.00321859	0.0427469	0.00361365
ENSG00000127483	ENSG00000083223	HP1BP3	TUT7	5638	rs2100382	rs4654875	1	1	0	2.53814e-24	0	0.0149123	0.985088	1	rs2100382	1	0.975241	1:20057935_22150713	1:20209463_21732269	0.160843	0.00321859	-0.0304335	0.00277346	0.158257	0.00319069	-0.0302523	0.00273333
ENSG00000127483	ENSG00000083812	HP1BP3	ZNF324	5408	rs2100382	rs7540023	1	1	0	4.27814e-08	0	0.089053	0.910947	1	rs2100382	1	0.927672	1:20057935_22150713	1:20257476_21710800	0.160843	0.00321859	-0.0304221	0.00454192	0.155146	0.00320361	-0.030785	0.0044443
ENSG00000127483	ENSG00000087077	HP1BP3	TRIP6	5179	rs4654906	rs12026318	3	1	1.42356e-84	2.48916e-05	8.38055e-81	0.144827	0.855148	5	rs4654906;rs4060971;rs9426738;rs6661993;rs9426661	0.585991375845599;0.17326486572533;0.104277759801371;0.0833150635321859;0.0298100444994054	0.882042	1:20057935_22150713	1:20282971_21697766	-0.163804	0.00331394	-0.033491	0.00594666	0.155321	0.00321149	0.0341411	0.00588274
ENSG00000127483	ENSG00000099308	HP1BP3	MAST3	5037	rs2100382	rs146144076	1	1	0	4.48e-05	0	0.0996144	0.900341	1	rs2100382	1	0.896661	1:20057935_22150713	1:20319947_21697766	0.160843	0.00321859	0.0141609	0.002576	0.161052	0.0034025	0.0152715	0.00271348
ENSG00000127483	ENSG00000099308	HP1BP3	MAST3	5037	rs4654906	rs146144076	3	1	1.58875e-84	2.77798e-05	3.59649e-81	0.0610081	0.938964	4	rs4654906;rs4060971;rs9426738;rs6661993	0.600173698176753;0.147150922831025;0.120967333674127;0.0900662389034855	0.852654	1:20057935_22150713	1:20319947_21697766	-0.163804	0.00331394	-0.0148455	0.00264734	0.161052	0.0034025	0.0152715	0.00271348
ENSG00000127483	ENSG00000099364	HP1BP3	FBXL19	5625	rs4654906	rs9426742	3	1	5.41494e-90	9.46823e-11	4.0103e-81	0.0682582	0.931742	5	rs4654906;rs4060971;rs9426738;rs6661993;rs9426661	0.549645518453896;0.19876717721544;0.093795031342895;0.0717910346896072;0.0454576819693422	0.854898	1:20057935_22150713	1:20213606_21732269	-0.163804	0.00331394	0.0315876	0.00418316	-0.156002	0.00339919	0.0329427	0.00427049
ENSG00000127483	ENSG00000100139	HP1BP3	MICALL1	5407	rs2100382	rs4654906	1	1	0	2.35947e-07	0	0.0491335	0.950866	1	rs2100382	1	0.820932	1:20057935_22150713	1:20257476_21710800	0.160843	0.00321859	-0.0280361	0.00437173	-0.163804	0.00331394	0.0291239	0.00451753
ENSG00000127483	ENSG00000100139	HP1BP3	MICALL1	5407	rs4654906	rs4654906	3	1	1.31775e-86	2.30414e-07	2.85028e-81	0.0479341	0.952066	5	rs4654906;rs4060971;rs9426738;rs6661993;rs9426661	0.673738653499699;0.139269471975374;0.0731164641019482;0.057120579249678;0.0285617788796673	1	1:20057935_22150713	1:20257476_21710800	-0.163804	0.00331394	0.0291239	0.00451753	-0.163804	0.00331394	0.0291239	0.00451753
ENSG00000127483	ENSG00000102030	HP1BP3	NAA10	4872	rs2100382	rs2100382	1	1	0	1.20381e-05	0	0.0182018	0.981786	1	rs2100382	1	1	1:20057935_22150713	1:20257476_21593437	0.160843	0.00321859	0.0190409	0.00330883	0.160843	0.00321859	0.0190409	0.00330883
ENSG00000127483	ENSG00000102524	HP1BP3	TNFSF13B	5506	rs4654906	rs146144076	3	1	2.81761e-87	4.92671e-08	1.13128e-80	0.196201	0.803799	5	rs4654906;rs4060971;rs9426738;rs6661993;rs9426661	0.558201647594389;0.165607216897715;0.108515672124178;0.0866611465653759;0.04401371799031	0.852654	1:20057935_22150713	1:20232321_21710800	-0.163804	0.00331394	-0.0235936	0.00349486	0.161052	0.0034025	0.0252121	0.00355336
ENSG00000127483	ENSG00000103490	HP1BP3	PYCARD	5121	rs2100382	rs7536710	1	1	0	1.19389e-06	0	0.133387	0.866612	1	rs2100382	1	0.951262	1:20057935_22150713	1:20302734_21697766	0.160843	0.00321859	-0.0136137	0.00221993	0.157694	0.00320804	-0.0142482	0.0022053
ENSG00000127483	ENSG00000103671	HP1BP3	TRIP4	5585	rs4654906	rs34073408	3	1	1.52662e-87	2.66935e-08	5.76591e-81	0.0990171	0.900983	6	rs4654906;rs4060971;rs9426738;rs6661993;rs9426661;rs9426660	0.273187331520489;0.269393627070932;0.187042404147671;0.150732964957041;0.0605826359100675;0.0426955835089814	0.864927	1:20057935_22150713	1:20213606_21717858	-0.163804	0.00331394	0.0310738	0.00468394	-0.157207	0.003275	0.0324696	0.00457575
ENSG00000127483	ENSG00000105011	HP1BP3	ASF1B	5495	rs4654906	rs33931928	3	1	3.43131e-86	5.99977e-07	6.09133e-81	0.104719	0.895281	6	rs4654906;rs4060971;rs9426738;rs6661993;rs9426661;rs9426660	0.40833559470609;0.200247368077132;0.151750609032933;0.109625011259999;0.0551571570837078;0.0406656613222895	0.810372	1:20057935_22150713	1:20232321_21710800	-0.163804	0.00331394	-0.0274294	0.00442392	0.154364	0.00333773	0.0285255	0.00443501
ENSG00000127483	ENSG00000109107	HP1BP3	ALDOC	5465	rs4654906	rs9426738	3	1	4.5004e-87	7.86913e-08	7.75126e-82	0.0115765	0.988423	4	rs4654906;rs4060971;rs9426738;rs6661993	0.595864482143488;0.142710380690884;0.138515624273765;0.0919529531503116	0.996824	1:20057935_22150713	1:20232321_21710800	-0.163804	0.00331394	-0.0284648	0.00431145	-0.163539	0.00330982	-0.0284858	0.00430546
ENSG00000127483	ENSG00000110697	HP1BP3	PITPNM1	6063	rs2100382	rs58898561	1	1	0	4.07362e-13	0	0.0359145	0.964085	1	rs2100382	1	0.870852	1:20057935_22150713	1:20204733_21830644	0.160843	0.00321859	0.0385614	0.00306538	-0.148662	0.00323174	-0.038887	0.00306161
ENSG00000127483	ENSG00000111181	HP1BP3	SLC6A12	5425	rs4654906	rs9426742	3	1	3.5595e-88	6.22392e-09	1.62391e-81	0.0264475	0.973552	5	rs4654906;rs4060971;rs9426738;rs6661993;rs9426661	0.578336266892795;0.157791082669734;0.109678060185409;0.0920932992521044;0.0292613892829668	0.854898	1:20057935_22150713	1:20253143_21710800	-0.163804	0.00331394	0.0394481	0.00565397	-0.156002	0.00339919	0.041821	0.0057859
ENSG00000127483	ENSG00000111540	HP1BP3	RAB5B	5625	rs4654906	rs7551785	3	1	2.1385e-91	3.73925e-12	1.14777e-81	0.0181055	0.981895	5	rs4654906;rs4060971;rs9426738;rs6661993;rs9426661	0.565385517999555;0.154824258731666;0.113293321120511;0.0910814404880731;0.0289707835107262	0.992956	1:20057935_22150713	1:20213606_21732269	-0.163804	0.00331394	-0.0237762	0.00297766	-0.162479	0.00329999	-0.0238501	0.00296542
ENSG00000127483	ENSG00000114268	HP1BP3	PFKFB4	4675	rs4654906	rs778773222	3	1	2.70501e-84	4.72981e-05	7.36294e-81	0.126998	0.872955	5	rs4654906;rs4060971;rs9426738;rs6661993;rs9426661	0.408189690519088;0.219219440335239;0.178130859686492;0.137802828548504;0.0277449859810833	0.834021	1:20057935_22150713	1:20438752_21693835	-0.163804	0.00331394	-0.0135134	0.00249272	0.160512	0.00340683	0.0150247	0.002553
ENSG00000127483	ENSG00000120318	HP1BP3	ARAP3	5490	rs2100382	rs760317751	1	1	0	4.22936e-06	0	0.102325	0.897671	1	rs2100382	1	0.890295	1:20057935_22150713	1:20238549_21710800	0.160843	0.00321859	0.0195434	0.00329964	0.164922	0.003462	0.0221065	0.00351586
ENSG00000127483	ENSG00000120709	HP1BP3	FAM53C	5652	rs4654906	rs778773222	3	1	7.11033e-95	1.24327e-15	2.19722e-81	0.0364922	0.963508	4	rs4654906;rs4060971;rs9426738;rs6661993	0.588584290722709;0.169305496035309;0.123650581804953;0.0830911825697114	0.834021	1:20057935_22150713	1:20229536_21752174	-0.163804	0.00331394	-0.0216979	0.00242524	0.160512	0.00340683	0.0228863	0.00250185
ENSG00000127483	ENSG00000122490	HP1BP3	SLC66A2	3941	rs4654906	rs34073408	3	1	7.5468e-84	0.000131959	9.07427e-81	0.156981	0.842887	5	rs4654906;rs4060971;rs9426738;rs6661993;rs9426661	0.506968979986461;0.192094649972619;0.124065681426724;0.0937749881471981;0.0383302922877288	0.864927	1:20057935_22150713	1:20585779_21665267	-0.163804	0.00331394	-0.0208459	0.00396514	-0.157207	0.003275	-0.0218259	0.00388742
ENSG00000127483	ENSG00000125744	HP1BP3	RTN2	5452	rs2100382	rs964466	1	1	0	1.25298e-06	0	0.0616653	0.938333	1	rs2100382	1	0.931155	1:20057935_22150713	1:20238549_21697766	0.160843	0.00321859	0.0261476	0.00425994	0.153918	0.00319437	0.025777	0.00416886
ENSG00000127483	ENSG00000125810	HP1BP3	CD93	5556	rs2100382	rs7536710	1	1	0	9.34725e-10	0	0.0430374	0.956963	1	rs2100382	1	0.951262	1:20057935_22150713	1:20215506_21710800	0.160843	0.00321859	0.0306898	0.00419562	0.157694	0.00320804	0.0304682	0.00415737
ENSG00000127483	ENSG00000125810	HP1BP3	CD93	5556	rs4654906	rs7536710	3	1	1.9168e-88	3.35161e-09	9.21799e-81	0.159499	0.840501	5	rs4654906;rs4060971;rs9426738;rs6661993;rs9426661	0.482488362096464;0.218241905322312;0.139868437584069;0.100766124295609;0.0296500635171225	0.861927	1:20057935_22150713	1:20215506_21710800	-0.163804	0.00331394	-0.0322391	0.00454956	0.157694	0.00320804	0.0304682	0.00415737
ENSG00000127483	ENSG00000125912	HP1BP3	NCLN	5533	rs2100382	rs33931928	1	1	0	7.23762e-09	0	0.115428	0.884572	1	rs2100382	1	0.851251	1:20057935_22150713	1:20232321_21732269	0.160843	0.00321859	0.0228208	0.00329028	0.154364	0.00333773	0.0240844	0.00335367
ENSG00000127483	ENSG00000125912	HP1BP3	NCLN	5533	rs4654906	rs33931928	3	1	4.27026e-88	7.46672e-09	6.91473e-81	0.119145	0.880855	6	rs4654906;rs4060971;rs9426738;rs6661993;rs9426661;rs9426660	0.429718145802654;0.176729509200474;0.155019989485292;0.120142918537538;0.055523573510312;0.0356956342800912	0.810372	1:20057935_22150713	1:20232321_21732269	-0.163804	0.00331394	-0.0231184	0.00335452	0.154364	0.00333773	0.0240844	0.00335367
ENSG00000127483	ENSG00000128011	HP1BP3	LRFN1	5516	rs2100382	rs760317751	1	1	0	1.64159e-08	0	0.0605548	0.939445	1	rs2100382	1	0.890295	1:20057935_22150713	1:20217481_21710800	0.160843	0.00321859	0.0253809	0.00371967	0.164922	0.003462	0.0281344	0.00397561
ENSG00000127483	ENSG00000128011	HP1BP3	LRFN1	5516	rs4654906	rs760317751	3	1	2.99123e-87	5.23028e-08	1.13764e-80	0.197315	0.802685	5	rs4654906;rs4060971;rs9426738;rs6661993;rs9426661	0.749152600187328;0.0988054542842394;0.0545965984730237;0.0444246420320519;0.0232973459943106	0.800775	1:20057935_22150713	1:20217481_21710800	-0.163804	0.00331394	-0.0251443	0.00377075	0.164922	0.003462	0.0281344	0.00397561
ENSG00000127483	ENSG00000129467	HP1BP3	ADCY4	5469	rs2100382	rs12042978	1	1	0	3.01467e-09	0	0.072381	0.927619	1	rs2100382	1	0.96586	1:20057935_22150713	1:20257476_21732269	0.160843	0.00321859	0.0264219	0.00373699	0.157915	0.00319243	0.0266955	0.00365427
ENSG00000127483	ENSG00000129933	HP1BP3	MAU2	5574	rs4654906	rs4654906	3	1	6.27158e-92	1.09661e-12	1.84323e-81	0.0302902	0.96971	4	rs4654906;rs4060971;rs9426738;rs6661993	0.804595089561391;0.101712747039786;0.0425391373646504;0.0335237112899696	1	1:20057935_22150713	1:20213606_21732269	-0.163804	0.00331394	-0.0254829	0.00311453	-0.163804	0.00331394	-0.0254829	0.00311453
ENSG00000127483	ENSG00000132002	HP1BP3	DNAJB1	5455	rs2100382	rs879758185	1	1	0	7.30583e-07	0	0.0521271	0.947872	1	rs2100382	1	0.892645	1:20057935_22150713	1:20232321_21717858	0.160843	0.00321859	-0.0285407	0.00465923	0.164813	0.00345983	-0.0314195	0.0049608
ENSG00000127483	ENSG00000134602	HP1BP3	STK26	3565	rs4654906	rs9426661	3	1	1.59781e-84	2.79384e-05	1.20858e-81	0.0191708	0.980801	5	rs4654906;rs4060971;rs9426738;rs6661993;rs9426661	0.50646917460345;0.189851555318671;0.129902500744987;0.101104392207478;0.0361682621387307	0.993627	1:20057935_22150713	1:20680942_21697766	-0.163804	0.00331394	-0.0154792	0.00277268	-0.162985	0.00330238	-0.0156019	0.00276671
ENSG00000127483	ENSG00000134815	HP1BP3	DHX34	5625	rs2100382	rs34073408	1	1	0	1.12967e-12	0	0.198659	0.801341	1	rs2100382	1	0.892102	1:20057935_22150713	1:20213606_21732269	0.160843	0.00321859	-0.0210065	0.00259068	-0.157207	0.003275	0.0221957	0.00263147
ENSG00000127483	ENSG00000135439	HP1BP3	AGAP2	5646	rs2100382	rs3121071	1	1	0	2.04669e-16	0	0.0300485	0.969951	1	rs2100382	1	0.965084	1:20057935_22150713	1:20205712_21732269	0.160843	0.00321859	0.0326535	0.00353961	0.15713	0.00321074	0.0328487	0.00351482
ENSG00000127483	ENSG00000135723	HP1BP3	FHOD1	5517	rs2100382	rs6695218	1	1	0	5.87755e-07	0	0.180214	0.819786	1	rs2100382	1	0.956969	1:20057935_22150713	1:20215900_21697766	0.160843	0.00321859	0.0223975	0.0035888	0.15712	0.00318349	0.0234136	0.00352369
ENSG00000127483	ENSG00000135838	HP1BP3	NPL	5408	rs2100382	rs778773222	1	1	0	7.97451e-06	0	0.0658161	0.934176	1	rs2100382	1	0.88337	1:20057935_22150713	1:20257476_21710800	0.160843	0.00321859	0.0185747	0.0031922	0.160512	0.00340683	0.0199736	0.00336203
ENSG00000127483	ENSG00000136999	HP1BP3	CCN3	5216	rs2100382	rs58898561	1	1	0	7.91832e-05	0	0.100729	0.899192	1	rs2100382	1	0.870852	1:20057935_22150713	1:20257476_21659502	0.160843	0.00321859	0.0276033	0.00512279	-0.148662	0.00323174	-0.0284856	0.00509916
ENSG00000127483	ENSG00000136999	HP1BP3	CCN3	5216	rs4654906	rs58898561	3	1	6.3474e-84	0.000110987	8.21869e-81	0.141991	0.857898	4	rs4654906;rs4060971;rs9426738;rs6661993	0.615733188764325;0.170874081287231;0.098530512774814;0.074181020841521	0.805112	1:20057935_22150713	1:20257476_21659502	-0.163804	0.00331394	-0.0280259	0.00525549	-0.148662	0.00323174	-0.0284856	0.00509916
ENSG00000127483	ENSG00000137207	HP1BP3	YIPF3	5490	rs2100382	rs778773222	1	1	0	2.12897e-07	0	0.108358	0.891641	1	rs2100382	1	0.88337	1:20057935_22150713	1:20238549_21710800	0.160843	0.00321859	0.0150575	0.00230387	0.160512	0.00340683	0.0168434	0.00242874
ENSG00000127483	ENSG00000137207	HP1BP3	YIPF3	5490	rs4654906	rs778773222	3	1	1.10049e-86	1.92425e-07	5.69336e-81	0.0977461	0.902254	5	rs4654906;rs4060971;rs9426738;rs6661993;rs9426661	0.51555597231557;0.191906363175925;0.131876451313364;0.0989206444708323;0.0288753045611375	0.834021	1:20057935_22150713	1:20238549_21710800	-0.163804	0.00331394	-0.0153538	0.00235199	0.160512	0.00340683	0.0168434	0.00242874
ENSG00000127483	ENSG00000137509	HP1BP3	PRCP	5692	rs4654906	rs879758185	3	1	5.41059e-99	9.46063e-20	6.44617e-81	0.110936	0.889064	4	rs4654906;rs4060971;rs9426738;rs6661993	0.55874799790434;0.19669191913922;0.113121296464147;0.0836654044585762	0.802798	1:20057935_22150713	1:20191472_21734211	-0.163804	0.00331394	-0.0372845	0.00372895	0.164813	0.00345983	0.0392605	0.0038482
ENSG00000127483	ENSG00000138834	HP1BP3	MAPK8IP3	5672	rs2100382	rs10916891	1	1	0	3.4327e-19	0	0.0420116	0.957988	1	rs2100382	1	0.957676	1:20057935_22150713	1:20209463_21743299	0.160843	0.00321859	0.0256544	0.00253846	0.156997	0.00318798	0.0256082	0.00249522
ENSG00000127483	ENSG00000140932	HP1BP3	CMTM2	4007	rs4654906	rs760317751	3	1	1.02076e-83	0.000178484	7.5885e-81	0.13095	0.868871	5	rs4654906;rs4060971;rs9426738;rs6661993;rs9426661	0.513810934354103;0.186860870121145;0.132102559770162;0.104808861379766;0.0284691341812157	0.800775	1:20057935_22150713	1:20382624_21526468	-0.163804	0.00331394	0.0158673	0.00296929	0.164922	0.003462	-0.017554	0.0031041
ENSG00000127483	ENSG00000141179	HP1BP3	PCTP	5543	rs2100382	rs12042978	1	1	0	1.15819e-08	0	0.0467964	0.953204	1	rs2100382	1	0.96586	1:20057935_22150713	1:20221536_21710800	0.160843	0.00321859	0.0299081	0.0043487	0.157915	0.00319243	0.029802	0.00428118
ENSG00000127483	ENSG00000141570	HP1BP3	CBX8	5600	rs2100382	rs10916891	1	1	0	7.78472e-16	0	0.0897844	0.910216	1	rs2100382	1	0.957676	1:20057935_22150713	1:20205712_21733272	0.160843	0.00321859	0.0552511	0.00614779	0.156997	0.00318798	0.0557773	0.0061159
ENSG00000127483	ENSG00000142208	HP1BP3	AKT1	3601	rs4654906	rs4060971	3	1	1.28395e-84	2.24503e-05	1.4717e-81	0.0237809	0.976197	5	rs4654906;rs4060971;rs9426738;rs6661993;rs9426661	0.381035491334966;0.306756038997105;0.13933386575036;0.109443454742054;0.0306294058431751	0.996576	1:20057935_22150713	1:20680942_21710800	-0.163804	0.00331394	-0.0200688	0.00360325	-0.163674	0.00331113	-0.0206934	0.00359955
ENSG00000127483	ENSG00000147533	HP1BP3	GOLGA7	5361	rs2100382	rs34073408	1	1	0	9.77569e-06	0	0.0349833	0.965007	1	rs2100382	1	0.892102	1:20057935_22150713	1:20257476_21697766	0.160843	0.00321859	0.0184403	0.00318572	-0.157207	0.003275	-0.0189019	0.00321768
ENSG00000127483	ENSG00000148296	HP1BP3	SURF6	3529	rs2100382	rs3121071	1	1	0	7.86956e-05	0	0.157558	0.842363	1	rs2100382	1	0.965084	1:20057935_22150713	1:20302734_21373201	0.160843	0.00321859	0.0321629	0.0059813	0.15713	0.00321074	0.0333124	0.00598037
ENSG00000127483	ENSG00000149573	HP1BP3	MPZL2	5469	rs2100382	rs9426661	1	1	0	5.66361e-06	0	0.198433	0.801561	1	rs2100382	1	0.823917	1:20057935_22150713	1:20240993_21705021	0.160843	0.00321859	-0.0320862	0.00535366	-0.162985	0.00330238	0.0352768	0.00552559
ENSG00000127483	ENSG00000149573	HP1BP3	MPZL2	5469	rs4654906	rs9426661	3	1	6.81931e-86	1.19238e-06	2.40855e-81	0.0401948	0.959804	5	rs4654906;rs4060971;rs9426738;rs6661993;rs9426661	0.407496622544242;0.207833001336599;0.164663481505198;0.120800811108413;0.0517933887746782	0.993627	1:20057935_22150713	1:20240993_21705021	-0.163804	0.00331394	0.0345772	0.00554426	-0.162985	0.00330238	0.0352768	0.00552559
ENSG00000127483	ENSG00000151148	HP1BP3	UBE3B	5585	rs4654906	rs33931928	3	1	2.96024e-86	5.17609e-07	4.74341e-81	0.0811026	0.918897	5	rs4654906;rs4060971;rs9426738;rs6661993;rs9426661	0.424707095184399;0.214632875535814;0.174580475905123;0.131615747519534;0.0267914657362305	0.810372	1:20057935_22150713	1:20213606_21717858	-0.163804	0.00331394	0.028284	0.004536	0.154364	0.00333773	-0.0292208	0.00448487
ENSG00000127483	ENSG00000153395	HP1BP3	LPCAT1	5513	rs2100382	rs2100382	1	1	0	2.94163e-12	0	0.00931139	0.990689	1	rs2100382	1	1	1:20057935_22150713	1:20213606_21710800	0.160843	0.00321859	0.0315594	0.00393744	0.160843	0.00321859	0.0315594	0.00393744
ENSG00000127483	ENSG00000154928	HP1BP3	EPHB1	4972	rs2100382	rs760317751	1	1	0	3.59448e-05	0	0.117607	0.882357	1	rs2100382	1	0.890295	1:20057935_22150713	1:20257476_21610416	0.160843	0.00321859	-0.0242875	0.00438502	0.164922	0.003462	-0.0272258	0.00465457
ENSG00000127483	ENSG00000157954	HP1BP3	WIPI2	4897	rs4654906	rs4060971	3	1	1.76794e-85	3.09131e-06	1.84267e-81	0.0302803	0.969717	5	rs4654906;rs4060971;rs9426738;rs6661993;rs9426661	0.473511113893479;0.245270718142065;0.11937984115713;0.093881510406962;0.0340130879006562	0.996576	1:20057935_22150713	1:20374284_21710800	-0.163804	0.00331394	-0.0225935	0.00378968	-0.163674	0.00331113	-0.0229178	0.00378536
ENSG00000127483	ENSG00000158552	HP1BP3	ZFAND2B	5556	rs2100382	rs12042978	1	1	0	1.09581e-10	0	0.031182	0.968818	1	rs2100382	1	0.96586	1:20057935_22150713	1:20215506_21710800	0.160843	0.00321859	0.0220413	0.00292365	0.157915	0.00319243	0.0221751	0.00289993
ENSG00000127483	ENSG00000160796	HP1BP3	NBEAL2	5542	rs2100382	rs6695218	1	1	0	5.13638e-10	0	0.161458	0.838542	1	rs2100382	1	0.956969	1:20057935_22150713	1:20221536_21710800	0.160843	0.00321859	0.0165358	0.00226299	0.15712	0.00318349	0.016789	0.00221213
ENSG00000127483	ENSG00000163930	HP1BP3	BAP1	5398	rs2100382	rs7551785	1	1	0	1.98595e-06	0	0.0469004	0.953098	1	rs2100382	1	0.820089	1:20057935_22150713	1:20257476_21707451	0.160843	0.00321859	-0.0207572	0.00332795	-0.162479	0.00329999	0.0214474	0.00340013
ENSG00000127483	ENSG00000163930	HP1BP3	BAP1	5398	rs4654906	rs7551785	3	1	9.95746e-86	1.7411e-06	2.44714e-81	0.0408709	0.959127	5	rs4654906;rs4060971;rs9426738;rs6661993;rs9426661	0.554968395096792;0.174307285855674;0.122306618275246;0.08930640005621;0.0235482353500067	0.992956	1:20057935_22150713	1:20257476_21707451	-0.163804	0.00331394	0.021363	0.00341277	-0.162479	0.00329999	0.0214474	0.00340013
ENSG00000127483	ENSG00000163993	HP1BP3	S100P	5160	rs2100382	rs6695218	1	1	0	8.75269e-06	0	0.0605968	0.939394	1	rs2100382	1	0.956969	1:20057935_22150713	1:20302734_21710800	0.160843	0.00321859	0.0297054	0.00511892	0.15712	0.00318349	0.0296497	0.00502369
ENSG00000127483	ENSG00000164506	HP1BP3	STXBP5	5571	rs2100382	rs3121071	1	1	0	1.57243e-11	0	0.14392	0.85608	1	rs2100382	1	0.965084	1:20057935_22150713	1:20232321_21732269	0.160843	0.00321859	-0.0245605	0.00305639	0.15713	0.00321074	-0.0255782	0.00303564
ENSG00000127483	ENSG00000164967	HP1BP3	RPP25L	5408	rs4654906	rs778773222	3	1	5.4747e-86	9.57273e-07	5.08218e-81	0.0870379	0.912961	5	rs4654906;rs4060971;rs9426738;rs6661993;rs9426661	0.516140867073629;0.154726443402131;0.145370892937172;0.103685560114162;0.0378914316377694	0.834021	1:20057935_22150713	1:20257476_21710800	-0.163804	0.00331394	0.0218285	0.0035408	0.160512	0.00340683	-0.0235092	0.00361772
ENSG00000127483	ENSG00000165458	HP1BP3	INPPL1	5561	rs2100382	rs12042978	1	1	0	1.72357e-14	0	0.0309219	0.969078	1	rs2100382	1	0.96586	1:20057935_22150713	1:20213606_21710800	0.160843	0.00321859	-0.0248004	0.00287086	0.157915	0.00319243	-0.0244774	0.00283137
ENSG00000127483	ENSG00000165458	HP1BP3	INPPL1	5561	rs4654906	rs12042978	3	1	1.55068e-93	2.71143e-14	2.95639e-81	0.0497932	0.950207	4	rs4654906;rs4060971;rs9426738;rs6661993	0.684805370145289;0.124279117354174;0.0800487699132376;0.0646450641510045	0.854273	1:20057935_22150713	1:20213606_21710800	-0.163804	0.00331394	0.0257785	0.0029951	0.157915	0.00319243	-0.0244774	0.00283137
ENSG00000127483	ENSG00000165626	HP1BP3	BEND7	5600	rs2100382	rs2100382	1	1	0	3.012e-12	0	0.00501755	0.994982	1	rs2100382	1	1	1:20057935_22150713	1:20212607_21732269	0.160843	0.00321859	-0.0491831	0.00613812	0.160843	0.00321859	-0.0491831	0.00613812
ENSG00000127483	ENSG00000165699	HP1BP3	TSC1	5804	rs4654906	rs7551785	3	1	6.11921e-108	1.06997e-28	1.127e-81	0.0177415	0.982258	5	rs4654906;rs4060971;rs9426738;rs6661993;rs9426661	0.479803221771472;0.201778400502259;0.132279611782842;0.110326908522699;0.0369961697600635	0.992956	1:20057935_22150713	1:20205712_21767144	-0.163804	0.00331394	0.0414842	0.00346711	-0.162479	0.00329999	0.0413896	0.00344674
ENSG00000127483	ENSG00000165801	HP1BP3	ARHGEF40	5122	rs2100382	rs7536710	1	1	0	7.15121e-06	0	0.132126	0.867867	1	rs2100382	1	0.951262	1:20057935_22150713	1:20302734_21697766	0.160843	0.00321859	0.0246066	0.00422449	0.157694	0.00320804	0.0250931	0.00416993
ENSG00000127483	ENSG00000165801	HP1BP3	ARHGEF40	5122	rs4654906	rs7536710	3	1	6.12325e-85	1.07067e-05	1.1462e-80	0.198814	0.801175	4	rs4654906;rs4060971;rs9426738;rs6661993	0.607286161440102;0.147901774806402;0.114083840455311;0.0891743027272684	0.861927	1:20057935_22150713	1:20302734_21697766	-0.163804	0.00331394	-0.0248637	0.00432153	0.157694	0.00320804	0.0250931	0.00416993
ENSG00000127483	ENSG00000165879	HP1BP3	FRAT1	5183	rs4654906	rs778773222	3	1	2.88636e-86	5.04691e-07	4.81835e-81	0.0824155	0.917584	4	rs4654906;rs4060971;rs9426738;rs6661993	0.718823341213802;0.107589766440282;0.07438970749851;0.0582663701428576	0.834021	1:20057935_22150713	1:20297138_21710800	-0.163804	0.00331394	0.0215344	0.00340445	0.160512	0.00340683	-0.0228979	0.00348421
ENSG00000127483	ENSG00000169902	HP1BP3	TPST1	5646	rs4654906	rs4654906	3	1	2.70417e-93	4.72835e-14	7.27106e-82	0.0107352	0.989265	4	rs4654906;rs4060971;rs9426738;rs6661993	0.655153472294661;0.174654293541403;0.0799077549418254;0.048141458855067	1	1:20057935_22150713	1:20205712_21732269	-0.163804	0.00331394	0.0475363	0.00558527	-0.163804	0.00331394	0.0475363	0.00558527
ENSG00000127483	ENSG00000170759	HP1BP3	KIF5B	5160	rs4654906	rs4654906	3	1	5.0288e-86	8.79305e-07	9.2803e-82	0.0142555	0.985744	4	rs4654906;rs4060971;rs9426738;rs6661993	0.691649335408894;0.139443706159384;0.0845360899348971;0.0626268079874647	1	1:20057935_22150713	1:20302734_21710800	-0.163804	0.00331394	0.0145642	0.00233381	-0.163804	0.00331394	0.0145642	0.00233381
ENSG00000127483	ENSG00000171606	HP1BP3	ZNF274	5555	rs2100382	rs10916891	1	1	0	5.946e-07	0	0.190108	0.809892	1	rs2100382	1	0.957676	1:20057935_22150713	1:20215506_21710800	0.160843	0.00321859	0.0296188	0.00463515	0.156997	0.00318798	0.0303274	0.00452059
ENSG00000127483	ENSG00000172794	HP1BP3	RAB37	5553	rs2100382	rs778773222	1	1	0	3.97942e-09	0	0.0382361	0.961764	1	rs2100382	1	0.88337	1:20057935_22150713	1:20232321_21724156	0.160843	0.00321859	-0.0284053	0.0040374	0.160512	0.00340683	-0.0310047	0.00424946
ENSG00000127483	ENSG00000172794	HP1BP3	RAB37	5553	rs4654906	rs778773222	3	1	3.82034e-88	6.68001e-09	3.85542e-81	0.0655446	0.934455	5	rs4654906;rs4060971;rs9426738;rs6661993;rs9426661	0.580945369687914;0.157252063816603;0.104433545705291;0.0777472417687306;0.0460868193568037	0.834021	1:20057935_22150713	1:20232321_21724156	-0.163804	0.00331394	0.0289808	0.0041631	0.160512	0.00340683	-0.0310047	0.00424946
ENSG00000127483	ENSG00000172927	HP1BP3	MYEOV	5580	rs2100382	rs4537519	1	1	0	6.05492e-06	0	0.181023	0.818971	1	rs2100382	1	0.909136	1:20057935_22150713	1:20205712_21710800	0.160843	0.00321859	-0.0334479	0.00572356	0.161746	0.00335908	-0.0361164	0.00590424
ENSG00000127483	ENSG00000172927	HP1BP3	MYEOV	5580	rs4654906	rs4537519	3	1	1.99019e-85	3.47993e-06	6.00388e-81	0.103187	0.89681	5	rs4654906;rs4060971;rs9426738;rs6661993;rs9426661	0.561793516197933;0.169179850739265;0.124100499836541;0.0884766420978287;0.0218399838759478	0.925597	1:20057935_22150713	1:20205712_21710800	-0.163804	0.00331394	0.0352246	0.00591287	0.161746	0.00335908	-0.0361164	0.00590424
ENSG00000127483	ENSG00000173338	HP1BP3	KCNK7	5616	rs4654906	rs7551785	3	1	2.10513e-86	3.68091e-07	1.98694e-81	0.032808	0.967192	5	rs4654906;rs4060971;rs9426738;rs6661993;rs7551785	0.614173400625657;0.160736758915603;0.0996888051117833;0.0720383858223021;0.0265762963983051	0.992956	1:20057935_22150713	1:20216945_21734211	-0.163804	0.00331394	-0.0325174	0.00511315	-0.162479	0.00329999	-0.0328243	0.0050888
ENSG00000127483	ENSG00000175463	HP1BP3	TBC1D10C	5516	rs2100382	rs879758185	1	1	0	2.56107e-07	0	0.0446345	0.955365	1	rs2100382	1	0.892645	1:20057935_22150713	1:20229536_21710800	0.160843	0.00321859	0.015079	0.00231269	0.164813	0.00345983	0.0166438	0.00247384
ENSG00000127483	ENSG00000175463	HP1BP3	TBC1D10C	5516	rs4654906	rs879758185	3	1	4.47113e-86	7.81794e-07	8.12591e-81	0.140365	0.859634	5	rs4654906;rs4060971;rs9426738;rs6661993;rs9426661	0.443500903352607;0.198515871903168;0.173439595581113;0.130453110986017;0.0235079001079684	0.802798	1:20057935_22150713	1:20229536_21710800	-0.163804	0.00331394	-0.0150168	0.002391	0.164813	0.00345983	0.0166438	0.00247384
ENSG00000127483	ENSG00000176834	HP1BP3	VSIG10	5625	rs4654906	rs3816455	3	1	1.85517e-92	3.24384e-13	2.49924e-81	0.0417837	0.958216	5	rs4654906;rs4060971;rs9426738;rs6661993;rs9426661	0.697090667984088;0.111064217399595;0.0771150236163193;0.05391010413636;0.0238789804056313	0.858073	1:20057935_22150713	1:20213606_21732269	-0.163804	0.00331394	0.0569979	0.00689105	0.157413	0.00318664	-0.0543208	0.00651499
ENSG00000127483	ENSG00000177731	HP1BP3	FLII	5209	rs2100382	rs17450586	1	1	0	7.65737e-06	0	0.0737192	0.926273	1	rs2100382	1	0.948896	1:20057935_22150713	1:20282971_21697766	0.160843	0.00321859	-0.0144974	0.00246349	0.157123	0.00318918	-0.0144658	0.00242604
ENSG00000127483	ENSG00000177731	HP1BP3	FLII	5209	rs4654906	rs17450586	3	1	8.93692e-85	1.56266e-05	8.81998e-81	0.152526	0.847458	5	rs4654906;rs4060971;rs9426738;rs6661993;rs9426661	0.600143913637732;0.138557823551968;0.11233081982265;0.0822090754871627;0.0350243749519422	0.873667	1:20057935_22150713	1:20282971_21697766	-0.163804	0.00331394	0.0145455	0.00253017	0.157123	0.00318918	-0.0144658	0.00242604
ENSG00000127483	ENSG00000178814	HP1BP3	OPLAH	5602	rs2100382	rs6695218	1	1	0	5.33397e-16	0	0.0327897	0.96721	1	rs2100382	1	0.956969	1:20057935_22150713	1:20213606_21732269	0.160843	0.00321859	0.0450297	0.00498305	0.15712	0.00318349	0.0453445	0.00496099
ENSG00000127483	ENSG00000180353	HP1BP3	HCLS1	5510	rs4654906	rs12134838	3	1	7.54923e-85	1.32001e-05	8.86282e-81	0.153276	0.84671	4	rs4654906;rs4060971;rs9426738;rs6661993	0.583874044229725;0.175335258279691;0.109595527460746;0.084380128115581	0.895413	1:20057935_22150713	1:20230447_21710800	-0.163804	0.00331394	-0.0158777	0.00277646	0.158336	0.00328133	0.0168089	0.00276823
ENSG00000127483	ENSG00000182782	HP1BP3	HCAR2	5314	rs2100382	rs58898561	1	1	0	1.95313e-06	0	0.179047	0.820951	1	rs2100382	1	0.870852	1:20057935_22150713	1:20257476_21693835	0.160843	0.00321859	-0.024704	0.00408989	-0.148662	0.00323174	0.0263037	0.0040442
ENSG00000127483	ENSG00000183307	HP1BP3	TMEM121B	5557	rs2100382	rs3121071	1	1	0	2.66507e-12	0	0.0383482	0.961652	1	rs2100382	1	0.965084	1:20057935_22150713	1:20214877_21710800	0.160843	0.00321859	-0.0422923	0.0052157	0.15713	0.00321074	-0.0425305	0.00516797
ENSG00000127483	ENSG00000183307	HP1BP3	TMEM121B	5557	rs4654906	rs3121071	3	1	3.41616e-91	5.97329e-12	5.16212e-81	0.0884386	0.911561	4	rs4654906;rs4060971;rs9426738;rs6661993	0.589059895473589;0.190417147361058;0.0996067062016913;0.0771576311664636	0.856929	1:20057935_22150713	1:20214877_21710800	-0.163804	0.00331394	0.0437735	0.0054677	0.15713	0.00321074	-0.0425305	0.00516797
ENSG00000127483	ENSG00000185909	HP1BP3	KLHDC8B	5472	rs4654906	rs4060971	3	1	1.2117e-85	2.1187e-06	1.06636e-81	0.0166791	0.983319	4	rs4654906;rs4060971;rs9426738;rs6661993	0.50441125048786;0.218770112607609;0.126245615225279;0.100924082082756	0.996576	1:20057935_22150713	1:20238549_21705021	-0.163804	0.00331394	0.0339837	0.00562648	-0.163674	0.00331113	0.0342919	0.00562042
ENSG00000127483	ENSG00000186496	HP1BP3	ZNF396	3456	rs4654906	rs9426660	3	1	4.76497e-84	8.33174e-05	1.71108e-81	0.027975	0.971942	6	rs4654906;rs4060971;rs9426738;rs6661993;rs9426661;rs9426660	0.484012245534919;0.177741164103811;0.136305060225798;0.108376628981042;0.042806704847562;0.0344221056375518	0.993869	1:20057935_22150713	1:20694375_21693835	-0.163804	0.00331394	0.0344188	0.00641575	-0.162904	0.00330133	0.035094	0.0063848
ENSG00000127483	ENSG00000186866	HP1BP3	POFUT2	5408	rs4654906	rs9426661	3	1	3.89667e-85	6.81347e-06	1.59455e-81	0.0259332	0.97406	6	rs4654906;rs4060971;rs9426738;rs6661993;rs9426661;rs9426660	0.505588480932402;0.168922032332798;0.118086484740068;0.0887063943158648;0.0635514341499384;0.0369740669716763	0.993627	1:20057935_22150713	1:20257476_21710800	-0.163804	0.00331394	0.0214633	0.00367767	-0.162985	0.00330238	0.0219031	0.00365776
ENSG00000127483	ENSG00000188487	HP1BP3	INSC	5576	rs4654906	rs3816455	3	1	1.72786e-87	3.02123e-08	9.41397e-81	0.162933	0.837067	4	rs4654906;rs9426738;rs4060971;rs6661993	0.617789311932875;0.128896865706086;0.11548747709686;0.0947113603937786	0.858073	1:20057935_22150713	1:20207185_21710800	-0.163804	0.00331394	-0.0429299	0.00616159	0.157413	0.00318664	0.0413094	0.00581441
ENSG00000127483	ENSG00000197903	HP1BP3	H2BC12	5625	rs4654906	rs9426742	3	1	1.66258e-92	2.90708e-13	2.90641e-81	0.0489175	0.951083	5	rs4654906;rs4060971;rs9426738;rs6661993;rs9426661	0.520285410548001;0.187653115562119;0.120528809936782;0.0885277890581583;0.0427289974241113	0.854898	1:20057935_22150713	1:20213606_21732269	-0.163804	0.00331394	-0.0367286	0.00443112	-0.156002	0.00339919	-0.0390849	0.00451916
ENSG00000127483	ENSG00000198053	HP1BP3	SIRPA	5313	rs4654906	rs9426742	3	1	5.27129e-86	9.21705e-07	3.79901e-81	0.0645562	0.935443	5	rs4654906;rs4060971;rs9426738;rs6661993;rs9426661	0.546432226551098;0.174376093221168;0.120748319810033;0.0875476580548877;0.0312644766872207	0.854898	1:20057935_22150713	1:20282971_21732269	-0.163804	0.00331394	-0.0183336	0.00296425	-0.156002	0.00339919	-0.0203093	0.00302568
ENSG00000127483	ENSG00000198736	HP1BP3	MSRB1	5526	rs2100382	rs3121071	1	1	0	2.4894e-06	0	0.0676561	0.932341	1	rs2100382	1	0.965084	1:20057935_22150713	1:20221536_21705021	0.160843	0.00321859	-0.0116277	0.00192434	0.15713	0.00321074	-0.0118922	0.00191724
ENSG00000127483	ENSG00000198736	HP1BP3	MSRB1	5526	rs4654906	rs3121071	3	1	1.47334e-85	2.5762e-06	4.11457e-81	0.0700849	0.929912	5	rs4654906;rs4060971;rs9426738;rs6661993;rs9426661	0.474446079379318;0.203676213544375;0.148483983462401;0.110811287342493;0.0286778687645508	0.856929	1:20057935_22150713	1:20221536_21705021	-0.163804	0.00331394	0.0119133	0.00198328	0.15713	0.00321074	-0.0118922	0.00191724
ENSG00000127483	ENSG00000204305	HP1BP3	AGER	4678	rs2100382	rs778773222	1	1	0	1.57213e-05	0	0.092232	0.907752	1	rs2100382	1	0.88337	1:20057935_22150713	1:20302734_21610416	0.160843	0.00321859	0.018416	0.00323555	0.160512	0.00340683	0.020345	0.00341131
ENSG00000127483	ENSG00000204397	HP1BP3	CARD16	5066	rs2100382	rs12134838	1	1	0	7.88582e-05	0	0.145832	0.854089	1	rs2100382	1	0.927204	1:20057935_22150713	1:20302734_21693835	0.160843	0.00321859	0.0192226	0.00357349	0.158336	0.00328133	0.0205161	0.00362112
ENSG00000127483	ENSG00000204397	HP1BP3	CARD16	5066	rs4654906	rs12134838	3	1	2.40301e-84	4.20175e-05	4.49593e-81	0.0767666	0.923191	4	rs4654906;rs4060971;rs9426738;rs6661993	0.663520828451336;0.127326913664756;0.0904693839883136;0.0696142833228145	0.895413	1:20057935_22150713	1:20302734_21693835	-0.163804	0.00331394	-0.0203323	0.00366626	0.158336	0.00328133	0.0205161	0.00362112
ENSG00000127483	ENSG00000214021	HP1BP3	TTLL3	5395	rs2100382	rs1187741543	1	1	0	1.42906e-06	0	0.0702553	0.929743	1	rs2100382	1	0.81133	1:20057935_22150713	1:20257476_21709066	0.160843	0.00321859	0.0179769	0.00294014	-0.147051	0.00322744	-0.0187274	0.00292845
ENSG00000127483	ENSG00000215041	HP1BP3	NEURL4	3383	rs2100382	rs1187741543	1	1	0	0.000233435	0	0.17534	0.824426	1	rs2100382	1	0.81133	1:20057935_22150713	1:20257476_21282588	0.160843	0.00321859	-0.0189609	0.00366645	-0.147051	0.00322744	0.0210299	0.00363002
ENSG00000127507	ENSG00000166501	ADGRE2	PRKCB	3759	rs3813145	rs3915404	3	1	4.09527e-51	9.41383e-08	1.57757e-45	0.0343325	0.965667	1	rs3813145	1	0.806366	19:13770887_15712276	19:14267698_15226212	0.204806	0.00491653	0.0250368	0.00381631	0.248484	0.00510427	0.0266768	0.00400184
ENSG00000127526	ENSG00000059728	SLC35E1	MXD1	2958	rs10409339	rs201674418	6	1	3.18794e-06	0.000276153	0.00110466	0.0938814	0.904735	13	rs1559202;rs10409339;rs114584410;rs8104501;rs62116871;rs139021082;rs56003264;rs1559201;rs73023075;rs7246160;rs397960403;rs373424416;rs55898802	0.221459758501851;0.175341860517906;0.168111532234159;0.116646396832255;0.0410866268104973;0.0377457180667346;0.0372090562842192;0.0322921957230662;0.0310325045957328;0.0298000579596911;0.0244549639740898;0.0235379352214135;0.0228257337240314	0.822189	19:15837576_17243117	19:16012323_17135362	-0.0616654	0.00724598	-0.0188814	0.00357896	-0.0594002	0.00683748	-0.0198788	0.00342883
ENSG00000127526	ENSG00000133961	SLC35E1	NUMB	2762	rs10409339	rs55898802	6	1	3.21679e-08	2.78635e-06	0.000308307	0.0247553	0.974934	11	rs10409339;rs114584410;rs73023075;rs8104501;rs1559202;rs55898802;rs139021082;rs7246160;rs56003264;rs62116871;rs397960403	0.352837359968407;0.168380876941073;0.0752578506395888;0.0635511035590359;0.0503282254933238;0.0503241627093884;0.0445668816077734;0.0443634181817985;0.0426543503158208;0.0420238955630721;0.0311235471953584	0.968733	19:15837576_17243117	19:16031983_17118629	-0.0616654	0.00724598	-0.0204706	0.00333917	-0.0613346	0.00764706	-0.0218458	0.00356116
ENSG00000127526	ENSG00000138411	SLC35E1	HECW2	3592	rs10409339	rs1559202	6	2	1.76109e-06	0.00015266	0.000347794	0.028206	0.971292	10	rs114584410;rs1559202;rs10409339;rs8104501;rs73023075;rs56003264;rs139021082;rs1559201;rs62116871;rs55898802	0.25746396481637;0.169826061602467;0.132955612967043;0.0857445237155197;0.0731430580361151;0.0701364013971039;0.0568015292100778;0.048362629236375;0.0354473261497491;0.0255275677962154	0.965804	19:15837576_17243117	19:14950171_17063473	-0.0616654	0.00724598	0.0394954	0.00748251	-0.0629519	0.00753374	0.0432847	0.00789273
ENSG00000127526	ENSG00000153563	SLC35E1	CD8A	4144	rs375434776	rs375434776	8	1	8.12026e-14	6.83758e-08	3.83839e-08	0.0303815	0.969618	5	rs375434776;rs371820931;rs111593959;rs538990101;rs140046934	0.877706002361994;0.0328431532765246;0.0326700509607144;0.0053414794108613;0.00531397643845134	1	19:15837576_17243117	19:15828294_17130534	0.0620011	0.00719891	-0.0515379	0.00764045	0.0620011	0.00719891	-0.0515379	0.00764045
ENSG00000127526	ENSG00000167286	SLC35E1	CD3D	3972	rs375434776	rs375434776	8	1	5.1274e-13	4.31747e-07	3.36668e-08	0.0264016	0.973598	5	rs375434776;rs371820931;rs538990101;rs77736475;rs76657124	0.779625409979171;0.127935429639843;0.0222761591929124;0.0140150146234974;0.0106862503182961	1	19:15837576_17243117	19:15862772_17130534	0.0620011	0.00719891	-0.0282271	0.00438112	0.0620011	0.00719891	-0.0282271	0.00438112
ENSG00000127526	ENSG00000180596	SLC35E1	H2BC4	3055	rs10409339	rs8104501	6	1	5.85648e-11	5.07331e-09	0.000355385	0.0288444	0.9708	10	rs8104501;rs1559202;rs10409339;rs114584410;rs1559201;rs7246160;rs55898802;rs62116871;rs397960403;rs139021082	0.264108587871837;0.209233402184534;0.120261160447736;0.115055771898542;0.0581151279498247;0.0494492716504793;0.0434001319408434;0.0385036927657781;0.0320678039358665;0.0234537413514873	0.961262	19:15837576_17243117	19:16001930_17135402	-0.0616654	0.00724598	-0.0457381	0.00645701	-0.0633419	0.00755994	-0.0498432	0.00679466
ENSG00000127526	ENSG00000181222	SLC35E1	POLR2A	3074	rs10409339	rs10409339	6	1	1.82684e-28	1.58255e-26	0.000175411	0.0132223	0.986602	7	rs10409339;rs114584410;rs1559201;rs1559202;rs73023075;rs8104501;rs139021082	0.485238045010432;0.312466471076462;0.0537305447847041;0.0489786028925782;0.0237834500142065;0.0230039375361657;0.0181348462963891	1	19:15837576_17243117	19:16001183_17138349	-0.0616654	0.00724598	-0.0576645	0.00500415	-0.0616654	0.00724598	-0.0576645	0.00500415
ENSG00000127526	ENSG00000182923	SLC35E1	CEP63	2472	rs10409339	rs1559201	6	1	5.3017e-06	0.000459125	0.000335908	0.0271454	0.972054	11	rs10409339;rs114584410;rs1559202;rs8104501;rs1559201;rs55898802;rs7246160;rs62116871;rs139021082;rs73023075;rs56003264	0.269322101668539;0.162748607836423;0.107238166941238;0.0969065022801293;0.0730290548077761;0.0610490145584632;0.0501390287735434;0.0493340332287745;0.0371126734871937;0.0334253812511643;0.0325563611051208	0.974025	19:15837576_17243117	19:16098446_17116029	-0.0616654	0.00724598	-0.0322649	0.00637313	-0.0609877	0.00758838	-0.0347158	0.00669911
ENSG00000127526	ENSG00000184014	SLC35E1	DENND5A	2470	rs10409339	rs10409339	6	1	5.50819e-07	4.7705e-05	0.000286094	0.0228241	0.976842	10	rs10409339;rs114584410;rs1559202;rs73023075;rs8104501;rs55898802;rs56003264;rs139021082;rs1559201;rs7246160	0.338795136069058;0.112497766036585;0.104747737503247;0.101531303302516;0.0960926698522379;0.0471815075171608;0.0416916878479766;0.0399616748708461;0.0386960011820103;0.0331722225681507	1	19:15837576_17243117	19:16045158_17068604	-0.0616654	0.00724598	-0.0222119	0.00404387	-0.0616654	0.00724598	-0.0222119	0.00404387
ENSG00000127526	ENSG00000213654	SLC35E1	GPSM3	3020	rs10409339	rs10409339	6	1	6.72524e-12	5.82584e-10	0.000206987	0.0159629	0.98383	8	rs10409339;rs114584410;rs73023075;rs1559202;rs8104501;rs139021082;rs56003264;rs1559201	0.469424382655036;0.15089029226293;0.12400363587638;0.0699623879388939;0.0523364520551965;0.0444437382896906;0.0236619664489194;0.016702608713021	1	19:15837576_17243117	19:16002805_17135651	-0.0616654	0.00724598	0.0279268	0.00376769	-0.0616654	0.00724598	0.0279268	0.00376769
ENSG00000127526	ENSG00000237781	SLC35E1	ADAMTSL4-AS2	2297	rs10409339	rs10409339	6	1	1.91417e-06	0.000165772	0.000278901	0.0221988	0.977355	10	rs10409339;rs73023075;rs114584410;rs8104501;rs139021082;rs1559202;rs55898802;rs7246160;rs1559201;rs62116871	0.614951906262671;0.086067622505584;0.062803161249078;0.0491606649517912;0.040437795877402;0.0267524933008971;0.0264771102841292;0.0229991158764977;0.0196523503186709;0.0153541544622124	1	19:15837576_17243117	19:16045158_17044303	-0.0616654	0.00724598	-0.0585961	0.0107445	-0.0616654	0.00724598	-0.0585961	0.0107445
ENSG00000127526	ENSG00000249662	SLC35E1	LINC02218	2440	rs10409339	rs56357407	6	1	2.46342e-06	0.000213341	0.000538018	0.0446851	0.954561	13	rs114584410;rs1559202;rs8104501;rs62116871;rs10409339;rs7246160;rs1559201;rs56003264;rs55898802;rs56357407;rs139021082;rs73023075;rs373424416	0.166622823407618;0.146636922290494;0.110955417075117;0.0820511454016391;0.0781736304005423;0.0632666536449228;0.0618378561959732;0.0561240121346504;0.0509022517104869;0.0443296707679199;0.0408771245332476;0.0397986394863738;0.0380347636138342	0.916193	19:15837576_17243117	19:16061244_17086907	-0.0616654	0.00724598	0.0500605	0.0100354	-0.06236	0.0080845	0.0622646	0.011294
ENSG00000127527	ENSG00000004468	EPS15L1	CD38	3550	rs875622	rs875622	2	1	1.8097e-116	1.56013e-05	3.20006e-114	0.000760306	0.999224	1	rs875622	1	1	19:15782468_17221008	19:15828009_16883487	-0.0275439	0.00380582	-0.0387592	0.00607931	-0.0275439	0.00380582	-0.0387592	0.00607931
ENSG00000127527	ENSG00000062524	EPS15L1	LTK	4296	rs2034892	rs11878602	6	1	4.24369e-34	4.05521e-13	1.35105e-22	0.127359	0.872641	5	rs2034892;rs10404046;rs10402422;rs1870071;rs8110761	0.607296565969963;0.137840590684625;0.108352935667642;0.0742451790429598;0.0228975109769336	0.852057	19:15782468_17221008	19:15837576_17134826	-0.0710924	0.00337031	-0.0544103	0.00655205	0.0818281	0.00337652	0.0575343	0.00662737
ENSG00000127527	ENSG00000100450	EPS15L1	GZMH	4459	rs2034892	rs2034892	6	1	3.2062e-33	3.0638e-12	1.89803e-23	0.0161696	0.98383	4	rs2034892;rs1870071;rs8110761;rs10402422	0.648519049875166;0.169329378155188;0.0738442267087985;0.0612029562015474	1	19:15782468_17221008	19:15802556_17130534	-0.0710924	0.00337031	0.0262713	0.0037497	-0.0710924	0.00337031	0.0262713	0.0037497
ENSG00000127527	ENSG00000104951	EPS15L1	IL4I1	2856	rs2034892	rs75819996	6	1	2.52756e-25	0.00024153	7.8844e-23	0.0734897	0.926269	5	rs2034892;rs10402422;rs1870071;rs10404046;rs8110761	0.718085700265953;0.100309291175774;0.0791181880356049;0.0519466361256453;0.0186979186841394	0.85575	19:15782468_17221008	19:15952588_16951834	-0.0710924	0.00337031	-0.0317037	0.00608184	0.0846127	0.00334622	0.0332561	0.00607633
ENSG00000127527	ENSG00000109906	EPS15L1	ZBTB16	4142	rs2034892	rs75819996	6	1	5.84875e-27	5.58899e-06	1.27734e-22	0.120302	0.879693	5	rs2034892;rs1870071;rs10404046;rs8110761;rs10402422	0.41851730873765;0.383512127435628;0.0745337271104847;0.0571236368326953;0.0521355410130618	0.85575	19:15782468_17221008	19:15837576_17117744	-0.0710924	0.00337031	-0.0341022	0.00579145	0.0846127	0.00334622	0.0355484	0.00578699
ENSG00000127527	ENSG00000111796	EPS15L1	KLRB1	4272	rs2034892	rs16995422	6	1	5.41348e-50	5.17305e-29	5.37242e-23	0.049437	0.950563	5	rs1870071;rs2034892;rs8110761;rs10404046;rs16995422	0.573737098572538;0.298003708422226;0.0421555772133385;0.0333122884725852;0.0326881721185481	0.886858	19:15782468_17221008	19:15837576_17136051	-0.0710924	0.00337031	-0.0577953	0.00485658	0.076567	0.00335006	0.0586369	0.00485131
ENSG00000127527	ENSG00000113088	EPS15L1	GZMK	3913	rs2034892	rs2290668	6	1	6.94278e-31	6.63443e-10	2.34234e-23	0.020424	0.979576	5	rs10402422;rs2034892;rs10404046;rs1870071;rs8110761	0.298828336550262;0.298197881487187;0.170460878365249;0.157141398907684;0.0416856956834492	0.962705	19:15782468_17221008	19:15837576_17050608	-0.0710924	0.00337031	-0.0379217	0.00522345	-0.0717345	0.00343855	-0.0398235	0.00536771
ENSG00000127527	ENSG00000117090	EPS15L1	SLAMF1	4506	rs2034892	rs10421112	6	1	2.55704e-34	2.44347e-13	1.23746e-22	0.116483	0.883517	5	rs2034892;rs1870071;rs8110761;rs10404046;rs2290668	0.396602153886002;0.335183203912574;0.172153810622343;0.0320994629549495;0.0178247880361848	0.825945	19:15782468_17221008	19:15799498_17134826	-0.0710924	0.00337031	-0.046053	0.00481474	0.0817385	0.00341666	0.0487787	0.00493442
ENSG00000127527	ENSG00000118402	EPS15L1	ELOVL4	4505	rs2034892	rs16995422	6	1	1.08967e-27	1.04128e-06	7.62511e-23	0.0710065	0.928992	5	rs1870071;rs2034892;rs10404046;rs8110761;rs10402422	0.420597849026818;0.234090712733157;0.104849776496251;0.10321901627349;0.102442599657719	0.886858	19:15782468_17221008	19:15799618_17134826	-0.0710924	0.00337031	-0.0446313	0.00656032	0.076567	0.00335006	0.0465597	0.00655587
ENSG00000127527	ENSG00000143365	EPS15L1	RORC	4271	rs2034892	rs2290668	6	1	1.60312e-39	1.53192e-18	8.49815e-23	0.0793659	0.920634	5	rs2034892;rs1870071;rs2290668;rs10404046;rs8110761	0.531603938791141;0.217130430495354;0.109457254541793;0.0551911423869567;0.0444233872650155	0.962705	19:15782468_17221008	19:15837576_17132278	-0.0710924	0.00337031	-0.0646886	0.00666907	-0.0717345	0.00343855	-0.0678438	0.00686095
ENSG00000127527	ENSG00000144290	EPS15L1	SLC4A10	4199	rs2034892	rs75819996	6	1	5.15233e-39	4.9235e-18	7.31197e-23	0.0680082	0.931992	4	rs2034892;rs1870071;rs10404046;rs10402422	0.746215348926675;0.100178529512768;0.0881508961903331;0.0366273555235249	0.85575	19:15782468_17221008	19:15837576_17132278	-0.0710924	0.00337031	-0.0787399	0.0081898	0.0846127	0.00334622	0.0782915	0.00805947
ENSG00000127527	ENSG00000162594	EPS15L1	IL23R	4242	rs2034892	rs75819996	6	1	2.04195e-32	1.95126e-11	5.56464e-23	0.0512775	0.948722	5	rs1870071;rs2034892;rs10402422;rs10404046;rs8110761	0.65240637463492;0.198904507979799;0.0468764374055492;0.041026377335666;0.0369707087698547	0.85575	19:15782468_17221008	19:15837576_17134752	-0.0710924	0.00337031	-0.0611779	0.00791709	0.0846127	0.00334622	0.0640367	0.00801443
ENSG00000127527	ENSG00000162630	EPS15L1	B3GALT2	3711	rs2034892	rs658931	6	1	5.46781e-29	5.22497e-08	5.60851e-23	0.0516975	0.948302	5	rs2034892;rs1870071;rs10404046;rs10402422;rs8110761	0.544875782923223;0.155194224837401;0.151594541339276;0.0856916697044631;0.0443612379601353	0.858974	19:15782468_17221008	19:15837576_16992377	-0.0710924	0.00337031	-0.0439666	0.00655746	0.0842666	0.0033434	0.0449469	0.00654522
ENSG00000127527	ENSG00000169116	EPS15L1	PARM1	2995	rs3786580	rs28697894	4	1	6.63053e-51	0.000313019	2.64194e-48	0.122969	0.876718	4	rs3786580;rs3786581;rs11086030;rs73509175	0.528716199928293;0.277284604417993;0.0982370240789688;0.0575351664049649	0.878647	19:15782468_17221008	19:15909127_16901049	0.0493015	0.00442582	-0.0384195	0.0074922	0.054251	0.0043733	-0.0409393	0.00742369
ENSG00000127527	ENSG00000172215	EPS15L1	CXCR6	3625	rs2034892	rs2290668	6	1	1.37062e-30	1.30974e-09	3.62516e-23	0.0327069	0.967293	5	rs2034892;rs1870071;rs2290668;rs8110761;rs10404046	0.527144258650781;0.233916281720816;0.128484361490218;0.0584269922389813;0.0234674315249534	0.962705	19:15782468_17221008	19:15850463_16992377	-0.0710924	0.00337031	-0.0443477	0.00614979	-0.0717345	0.00343855	-0.0475688	0.0063532
ENSG00000127527	ENSG00000182985	EPS15L1	CADM1	3525	rs2034892	rs36720	6	1	5.68555e-27	5.43303e-06	1.43884e-22	0.135765	0.86423	5	rs1870071;rs2034892;rs10402422;rs10404046;rs8110761	0.453451609932008;0.229883096611176;0.169995363842873;0.0703067078087771;0.0506240245671542	0.850315	19:15782468_17221008	19:15864691_16992377	-0.0710924	0.00337031	0.0363796	0.00628916	0.0874117	0.00333308	-0.0391418	0.0062659
ENSG00000127527	ENSG00000197635	EPS15L1	DPP4	4304	rs3810196	rs200242261	1	1	0	4.91025e-18	0	0.18752	0.81248	3	rs3810196;rs12982918;rs8112401	0.871478763036783;0.0455415983075492;0.0439443177064372	0.966996	19:15782468_17221008	19:15837576_17136051	-0.118982	0.00323475	-0.0417229	0.00432178	-0.118448	0.00333306	-0.0448159	0.00444095
ENSG00000127527	ENSG00000205810	EPS15L1	KLRC3	2815	rs3810196	rs10570713	1	1	0	2.47791e-05	0	0.0661244	0.933851	1	rs3810196	0.958327	0.935238	19:15782468_17221008	19:15966840_16994515	-0.118982	0.00323475	0.0374295	0.00665997	-0.117562	0.00339489	0.0407146	0.00695697
ENSG00000127527	ENSG00000206561	EPS15L1	COLQ	4471	rs2034892	rs11878602	6	1	3.10294e-38	2.96513e-17	6.19861e-23	0.0573478	0.942652	5	rs1870071;rs2034892;rs10404046;rs10402422;rs8110761	0.392592467698841;0.278892810637092;0.161071797438949;0.0991603588082431;0.052521602447145	0.852057	19:15782468_17221008	19:15802556_17136051	-0.0710924	0.00337031	-0.0530788	0.00629824	0.0818281	0.00337652	0.0551896	0.00638564
ENSG00000127527	ENSG00000215788	EPS15L1	TNFRSF25	4449	rs2034892	rs36720	6	1	5.05879e-27	4.83411e-06	7.09154e-23	0.0658976	0.934098	4	rs2034892;rs1870071;rs8110761;rs10402422	0.545952376455501;0.323728209345669;0.0687276037057121;0.0229402022392847	0.850315	19:15782468_17221008	19:15799498_20094049	-0.0710924	0.00337031	-0.0220487	0.00319461	0.0874117	0.00333308	0.0224127	0.0031646
ENSG00000127527	ENSG00000234614	EPS15L1	C2CD4D-AS1	3026	rs3810196	rs10570713	1	1	0	0.000116419	0	0.163261	0.836622	2	rs3810196;rs12982918	0.932623642042155;0.0237501989882728	0.935238	19:15782468_17221008	19:15915109_16989170	-0.118982	0.00323475	-0.0399223	0.00750273	-0.117562	0.00339489	-0.0448497	0.00782226
ENSG00000127528	ENSG00000047410	KLF2	TPR	3618	rs11086029	rs71178685	1	1	2.816e-227	3.96145e-06	9.02533e-224	0.010718	0.989278	1	rs11086029	0.977033	0.911316	19:15684129_17159234	19:15826107_16832723	-0.188565	0.00502675	-0.0245857	0.00412159	-0.182351	0.00511698	-0.0249854	0.00414413
ENSG00000127528	ENSG00000080854	KLF2	IGSF9B	3665	rs12462380	rs11086028	2	2	7.94477e-58	5.82013e-29	5.12581e-31	0.0356216	0.964378	1	rs11086028	0.999981	0.882265	19:15684129_17159234	19:15782468_16833733	-0.109846	0.00423335	-0.0555106	0.00498564	-0.112931	0.0042637	-0.0620959	0.00501183
ENSG00000127528	ENSG00000101096	KLF2	NFATC2	3671	rs12462380	rs11086028	2	2	1.93795e-37	1.41969e-08	6.34825e-32	0.00265587	0.997344	2	rs12462380;rs11086028	0.93452765460399;0.0651380881257098	0.882265	19:15684129_17159234	19:15782468_16833733	-0.109846	0.00423335	-0.0344626	0.00287483	-0.112931	0.0042637	-0.033355	0.00291134
ENSG00000127528	ENSG00000101224	KLF2	CDC25B	3596	rs12462380	rs11086028	2	1	2.481e-49	1.81752e-20	5.59306e-32	0.00210153	0.997898	2	rs12462380;rs11086028	0.946204735591237;0.0537889096420069	0.882265	19:15684129_17159234	19:15799498_16833733	-0.109846	0.00423335	-0.0236955	0.00295665	-0.112931	0.0042637	-0.0231361	0.00297622
ENSG00000127528	ENSG00000101608	KLF2	MYL12A	3549	rs11086029	rs4808046	1	1	1.86904e-226	2.62929e-05	2.28364e-223	0.0301859	0.969788	2	rs11086029;rs4808046	0.78417123447763;0.215816306245949	0.973544	19:15684129_17159234	19:15826107_16832723	-0.188565	0.00502675	0.0222201	0.0039886	-0.182487	0.00489896	0.0230164	0.0038835
ENSG00000127528	ENSG00000107281	KLF2	NPDC1	3801	rs12462380	rs11086028	2	2	7.96433e-36	5.83445e-07	4.56557e-31	0.0315092	0.96849	2	rs11086028;rs12462380	0.78201949507916;0.217976737174408	0.882265	19:15684129_17159234	19:15794043_16833733	-0.109846	0.00423335	-0.0621389	0.00650765	-0.112931	0.0042637	-0.0651514	0.00662347
ENSG00000127528	ENSG00000110076	KLF2	NRXN2	4026	rs12462380	rs11086028	2	2	1.93901e-96	1.42047e-67	5.12588e-31	0.0356221	0.964378	1	rs11086028	0.999997	0.882265	19:15684129_17159234	19:15769904_17011134	-0.109846	0.00423335	-0.121017	0.00656651	-0.112931	0.0042637	-0.121429	0.00655188
ENSG00000127528	ENSG00000113721	KLF2	PDGFRB	3671	rs12462380	rs11086028	2	3	5.77239e-56	4.2287e-27	4.96185e-31	0.034418	0.965582	1	rs11086028	0.964873	0.882265	19:15684129_17159234	19:15782468_16833733	-0.109846	0.00423335	-0.0813601	0.00539091	-0.112931	0.0042637	-0.079497	0.00543897
ENSG00000127528	ENSG00000115607	KLF2	IL18RAP	3595	rs12462380	rs11086028	2	1	2.2527e-41	1.65027e-12	4.93931e-31	0.0342526	0.965747	1	rs11086028	0.959601	0.882265	19:15684129_17159234	19:15799618_16833733	-0.109846	0.00423335	0.0390477	0.00577687	-0.112931	0.0042637	0.0429391	0.00583544
ENSG00000127528	ENSG00000117560	KLF2	FASLG	3595	rs12462380	rs11086028	2	1	3.19161e-38	2.33809e-09	1.01006e-31	0.00541022	0.99459	2	rs12462380;rs11086028	0.856693033832066;0.14319630054907	0.882265	19:15684129_17159234	19:15799618_16833733	-0.109846	0.00423335	0.0278189	0.00406679	-0.112931	0.0042637	0.0286039	0.00411274
ENSG00000127528	ENSG00000119714	KLF2	GPR68	3705	rs12462380	rs11086028	2	2	8.14401e-50	5.96609e-21	5.12221e-31	0.0355951	0.964405	1	rs11086028	0.999202	0.882265	19:15684129_17159234	19:13520147_16833733	-0.109846	0.00423335	0.052516	0.00389632	-0.112931	0.0042637	0.0533347	0.0039152
ENSG00000127528	ENSG00000120915	KLF2	EPHX2	3596	rs12462380	rs12462380	2	3	3.34865e-39	2.45313e-10	3.69087e-32	0.000705244	0.999295	1	rs12462380	0.984411	1	19:15684129_17159234	19:15799498_16833733	-0.109846	0.00423335	-0.0293208	0.00399829	-0.109846	0.00423335	-0.0293208	0.00399829
ENSG00000127528	ENSG00000125868	KLF2	DSTN	3450	rs12462380	rs11086028	2	1	5.42135e-33	0.000397154	6.60531e-31	0.0464825	0.95312	2	rs11086028;rs12462380	0.649061578521643;0.350155347418992	0.882265	19:15684129_17159234	19:15823789_16827816	-0.109846	0.00423335	-0.021176	0.00425518	-0.112931	0.0042637	-0.0242847	0.0042907
ENSG00000127528	ENSG00000137441	KLF2	FGFBP2	3750	rs12462380	rs12462380	2	2	5.6177e-70	4.11538e-41	2.89886e-32	0.000123878	0.999876	1	rs12462380	0.999999	1	19:15684129_17159234	19:15782468_16916130	-0.109846	0.00423335	-0.0646596	0.00378681	-0.109846	0.00423335	-0.0646596	0.00378681
ENSG00000127528	ENSG00000138640	KLF2	FAM13A	3665	rs12462380	rs12462380	2	3	8.40429e-48	6.15676e-19	3.05095e-32	0.000235513	0.999764	1	rs12462380	0.996984	1	19:15684129_17159234	19:15782468_16833733	-0.109846	0.00423335	-0.0576526	0.00597816	-0.109846	0.00423335	-0.0576526	0.00597816
ENSG00000127528	ENSG00000139289	KLF2	PHLDA1	3394	rs12462380	rs12973365	2	1	1.92053e-33	0.000140693	2.80653e-31	0.0185974	0.981262	1	rs12462380	0.96424	0.839984	19:15684129_17159234	19:15832110_16830599	-0.109846	0.00423335	0.0292942	0.00572671	-0.102919	0.0042535	0.0308116	0.00576074
ENSG00000127528	ENSG00000139626	KLF2	ITGB7	3665	rs12462380	rs12462380	2	1	3.06916e-89	2.24839e-60	2.90316e-32	0.000127028	0.999873	1	rs12462380	0.999914	1	19:15684129_17159234	19:15782468_16833733	-0.109846	0.00423335	-0.0542905	0.00347702	-0.109846	0.00423335	-0.0542905	0.00347702
ENSG00000127528	ENSG00000140511	KLF2	HAPLN3	3671	rs12462380	rs11086028	2	2	6.3442e-48	4.64759e-19	5.0818e-31	0.0352985	0.964702	1	rs11086028	0.990548	0.882265	19:15684129_17159234	19:15782468_16833733	-0.109846	0.00423335	-0.0370039	0.0039108	-0.112931	0.0042637	-0.0408151	0.00393425
ENSG00000127528	ENSG00000141232	KLF2	TOB1	3597	rs12462380	rs11086028	2	3	3.40877e-41	2.49717e-12	9.34882e-32	0.00485842	0.995142	2	rs12462380;rs11086028	0.870886169383277;0.129093701906454	0.882265	19:15684129_17159234	19:15799213_16833733	-0.109846	0.00423335	-0.0444309	0.00451367	-0.112931	0.0042637	-0.0454974	0.00454743
ENSG00000127528	ENSG00000148019	KLF2	CEP78	3575	rs12462380	rs12462380	2	1	1.26132e-43	9.24011e-15	3.33087e-32	0.00044099	0.999559	1	rs12462380	0.995884	1	19:15684129_17159234	19:15799498_16833733	-0.109846	0.00423335	-0.0285904	0.00392554	-0.109846	0.00423335	-0.0285904	0.00392554
ENSG00000127528	ENSG00000148700	KLF2	ADD3	3669	rs12462380	rs11086028	2	1	3.96685e-36	2.90601e-07	4.44153e-31	0.0305986	0.969401	2	rs11086028;rs12462380	0.853210128009481;0.146750455819816	0.882265	19:15684129_17159234	19:15783068_16833733	-0.109846	0.00423335	-0.0208352	0.00243447	-0.112931	0.0042637	-0.0221912	0.00244288
ENSG00000127528	ENSG00000149527	KLF2	PLCH2	3583	rs12462380	rs11086028	2	1	3.07006e-45	2.24904e-16	5.05807e-31	0.0351243	0.964876	1	rs11086028	0.984411	0.882265	19:15684129_17159234	19:15799498_16833733	-0.109846	0.00423335	0.037698	0.00472574	-0.112931	0.0042637	0.0411976	0.00477448
ENSG00000127528	ENSG00000149557	KLF2	FEZ1	3596	rs12462380	rs11086028	2	1	1.82596e-48	1.33765e-19	7.07559e-32	0.00318977	0.99681	2	rs12462380;rs11086028	0.918908819566306;0.0807256945871533	0.882265	19:15684129_17159234	19:15799498_16833733	-0.109846	0.00423335	0.0479573	0.0054736	-0.112931	0.0042637	0.0469833	0.00549535
ENSG00000127528	ENSG00000151502	KLF2	VPS26B	3726	rs12462380	rs11086028	2	1	4.44786e-34	3.25838e-05	4.72528e-31	0.0326816	0.967286	2	rs12462380;rs11086028	0.612986520179709;0.382230428176286	0.882265	19:15684129_17159234	19:15805432_16825864	-0.109846	0.00423335	-0.0232608	0.00422176	-0.112931	0.0042637	-0.0254004	0.00427462
ENSG00000127528	ENSG00000156510	KLF2	HKDC1	3671	rs12462380	rs12462380	2	2	3.4191e-44	2.50474e-15	3.28269e-32	0.000405621	0.999594	1	rs12462380	0.992342	1	19:15684129_17159234	19:15782468_16833733	-0.109846	0.00423335	-0.0780148	0.00611019	-0.109846	0.00423335	-0.0780148	0.00611019
ENSG00000127528	ENSG00000162676	KLF2	GFI1	3596	rs12462380	rs11086028	2	1	1.49408e-37	1.09452e-08	7.87882e-32	0.00377938	0.996221	2	rs12462380;rs11086028	0.902602723253723;0.0973717630269205	0.882265	19:15684129_17159234	19:15799498_16833733	-0.109846	0.00423335	-0.0262862	0.00386504	-0.112931	0.0042637	-0.0268083	0.00389521
ENSG00000127528	ENSG00000165272	KLF2	AQP3	3671	rs12462380	rs11086028	2	2	1.156e-40	8.46856e-12	3.25226e-31	0.0218689	0.978131	2	rs11086028;rs12462380	0.603929485489758;0.396067448793182	0.882265	19:15684129_17159234	19:15782468_16833733	-0.109846	0.00423335	-0.0408171	0.00432329	-0.112931	0.0042637	-0.0439354	0.00435582
ENSG00000127528	ENSG00000165644	KLF2	COMTD1	3457	rs12462380	rs12462380	2	1	8.89137e-35	6.51358e-06	3.6728e-32	0.00069199	0.999301	1	rs12462380	0.991229	1	19:15684129_17159234	19:15819113_16825864	-0.109846	0.00423335	0.0263606	0.00448677	-0.109846	0.00423335	0.0263606	0.00448677
ENSG00000127528	ENSG00000167549	KLF2	CORO6	3586	rs12462380	rs11086028	2	1	6.84927e-39	5.0176e-10	1.48674e-31	0.0089093	0.991091	2	rs12462380;rs11086028	0.759224581003466;0.240770778563234	0.882265	19:15684129_17159234	19:15801598_16833733	-0.109846	0.00423335	-0.0419071	0.00575228	-0.112931	0.0042637	-0.0434374	0.00578751
ENSG00000127528	ENSG00000168421	KLF2	RHOH	3446	rs12462380	rs11086028	2	1	8.46006e-34	6.19762e-05	7.58792e-32	0.00356596	0.996372	2	rs12462380;rs11086028	0.906879630445914;0.0931034947772203	0.882265	19:15684129_17159234	19:15823789_16823069	-0.109846	0.00423335	-0.0184988	0.00339701	-0.112931	0.0042637	-0.0190204	0.00341897
ENSG00000127528	ENSG00000169744	KLF2	LDB2	3745	rs12462380	rs12462380	2	1	9.40457e-76	6.88954e-47	3.12246e-32	0.000288008	0.999712	1	rs12462380	0.99872	1	19:15684129_17159234	19:15771953_16851058	-0.109846	0.00423335	0.110569	0.00691985	-0.109846	0.00423335	0.110569	0.00691985
ENSG00000127528	ENSG00000171101	KLF2	SIGLEC17P	3828	rs12462380	rs11086028	2	2	4.39305e-40	3.21823e-11	5.01895e-31	0.0348372	0.965163	1	rs11086028	0.976962	0.882265	19:15684129_17159234	19:13542783_16962813	-0.109846	0.00423335	0.0639376	0.00548575	-0.112931	0.0042637	0.0665873	0.00552984
ENSG00000127528	ENSG00000172508	KLF2	CARNS1	3575	rs12462380	rs11086028	2	3	1.72127e-35	1.26095e-06	6.8773e-32	0.00304422	0.996955	2	rs12462380;rs11086028	0.923418704072108;0.0762765836944362	0.882265	19:15684129_17159234	19:15799498_16833733	-0.109846	0.00423335	-0.0320864	0.0047489	-0.112931	0.0042637	-0.0336525	0.00482531
ENSG00000127528	ENSG00000176083	KLF2	ZNF683	3694	rs12462380	rs11086028	2	2	3.39198e-69	2.48487e-40	4.92024e-31	0.0341126	0.965887	1	rs11086028	0.955978	0.882265	19:15684129_17159234	19:15782468_16852521	-0.109846	0.00423335	-0.0923101	0.00596847	-0.112931	0.0042637	-0.0902446	0.00599236
ENSG00000127528	ENSG00000179715	KLF2	PCED1B	3596	rs12462380	rs11086028	2	1	4.1495e-35	3.03981e-06	2.3373e-31	0.0151528	0.984844	2	rs12462380;rs11086028	0.591627764926921;0.407593067163602	0.882265	19:15684129_17159234	19:15799498_16833733	-0.109846	0.00423335	-0.0254077	0.00365059	-0.112931	0.0042637	-0.0274099	0.00366182
ENSG00000127528	ENSG00000188322	KLF2	SBK1	4321	rs12462380	rs11086028	2	2	4.29747e-76	3.14821e-47	5.10854e-31	0.0354948	0.964505	1	rs11086028	0.996279	0.882265	19:15684129_17159234	19:15684222_16852521	-0.109846	0.00423335	-0.0595505	0.0034238	-0.112931	0.0042637	-0.0618568	0.00346674
ENSG00000127528	ENSG00000197467	KLF2	COL13A1	3686	rs12462380	rs11086028	2	1	6.11834e-67	4.48214e-38	4.52287e-31	0.0311957	0.968804	2	rs11086028;rs12462380	0.871305096537927;0.128694903454091	0.882265	19:15684129_17159234	19:15782468_16851058	-0.109846	0.00423335	-0.0946093	0.00665647	-0.112931	0.0042637	-0.0981549	0.00668114
ENSG00000127528	ENSG00000197540	KLF2	GZMM	3449	rs12462380	rs11086028	2	1	3.14827e-34	2.30634e-05	2.47785e-31	0.0161845	0.983792	2	rs12462380;rs11086028	0.673315789113798;0.325904936604046	0.882265	19:15684129_17159234	19:15823789_16826382	-0.109846	0.00423335	0.0183396	0.00327633	-0.112931	0.0042637	0.0198551	0.00331282
ENSG00000127528	ENSG00000267764	KLF2		3580	rs11086029	rs10421742	1	1	4.11019e-226	5.78207e-05	5.08761e-223	0.0697103	0.930232	2	rs11086029;rs4808046	0.948226007638018;0.0517647067850119	0.926452	19:15684129_17159234	19:15828009_16833733	-0.188565	0.00502675	0.0639939	0.0117387	-0.18226	0.00504809	0.0682317	0.0117002
ENSG00000127663	ENSG00000143995	KDM4B	MEIS1	2446	19:4980853:T:C	19:4980853:T:C	3	2	1.36981e-14	5.89818e-09	8.82668e-09	0.00180424	0.998196	1	19:4980853:T:C	0.99992	1	19:4386848_5844781	19:4525870_6647168	-0.0155683	0.00274578	-0.0424564	0.00620597	-0.0155683	0.00274578	-0.0424564	0.00620597
ENSG00000127666	ENSG00000122779	TICAM1	TRIM24	2283	19:5035896:CCT:C	19:5035894:C:T	5	2	7.56559e-09	0.00120455	4.55128e-07	0.0706064	0.928189	23	19:5035896:CCT:C;19:5035894:C:T;19:4998360:T:C;19:4987475:G:A;19:5019462:A:G;19:4970582:G:T;19:4972467:C:G;19:4977733:C:T;19:4988255:A:G;19:4984202:A:T;19:5003022:C:T;19:5027189:G:T;19:4998162:C:T;19:5008906:CTTTTTTTTT:C;19:5005376:G:T;19:5003264:G:A;19:4991342:G:C;19:4984340:T:G;19:4985515:G:A;19:5016870:T:C;19:5016388:C:G;19:5010245:G:A;19:4976346:C:T	0.333073711678218;0.116336589969886;0.0740877589182728;0.0736528640762369;0.0696302670489993;0.0404328224318571;0.0370587292988904;0.0249981431318342;0.0209622504538516;0.0196311763054879;0.0173044403118486;0.0156989589951961;0.0146354908740753;0.0137660956054009;0.0132907033587114;0.0116735050830552;0.0105602732074416;0.00960523306836648;0.00901597282661701;0.00688977911477929;0.00670979586747895;0.00617991087775069;0.00577304158479546	0.98309	19:4196493_5584512	19:4409759_5619315	0.0304799	0.00622093	-0.0543304	0.0073422	0.0278535	0.00602643	-0.0539668	0.00713608
ENSG00000127831	ENSG00000082146	VIL1	STRADB	2694	rs921968	rs56191141	1	1	0	7.84842e-21	0	0.00850196	0.991498	1	rs921968	1	0.868854	2:217522454_219684724	2:217905280_219298821	0.281793	0.00562199	-0.0389677	0.00367718	-0.288371	0.0057306	0.0400803	0.00372236
ENSG00000127831	ENSG00000197903	VIL1	H2BC12	2723	rs10713583	rs10713583	4	1	1.68866e-131	5.66087e-21	2.33052e-112	0.0762783	0.923722	3	rs10713583;rs6710529;rs6436087	0.828897765109681;0.0777992963873244;0.0773167002998478	1	2:217522454_219684724	2:217905280_219313239	-0.219044	0.00542133	0.042624	0.0041439	-0.219044	0.00542133	0.042624	0.0041439
ENSG00000127903	ENSG00000067057	ZNF835	PFKP	4239	rs4801177	rs1005254	1	1	0	5.61343e-07	0	0.0282897	0.97171	1	rs4801177	0.999971	0.976014	19:55784662_58596252	19:55999599_57092454	0.305019	0.0062757	-0.0421222	0.00570891	0.302241	0.00635625	-0.0432817	0.0057884
ENSG00000127903	ENSG00000089335	ZNF835	ZNF302	2781	rs527745785	rs527745785	3	1	6.42522e-52	0.000434704	2.85755e-50	0.0173686	0.982197	7	rs527745785;rs36100363;rs62125917;rs376273982;rs370991807;rs374628841;rs369082484	0.828204055802912;0.0234262654949023;0.0231882892079021;0.0204078064429272;0.0204078064429272;0.0203623773569863;0.0203623773569863	1	19:55784662_58596252	19:57690372_58596252	-0.102176	0.00717373	-0.0274461	0.00488276	-0.102176	0.00717373	-0.0274461	0.00488276
ENSG00000127903	ENSG00000102893	ZNF835	PHKB	2793	rs527745785	rs34266820	3	2	3.90552e-51	0.00264232	2.68114e-49	0.17976	0.817598	8	rs527745785;rs62125917;rs36100363;rs376273982;rs370991807;rs374628841;rs369082484;rs62125914	0.773064091331447;0.0302681043298704;0.0300296334635551;0.0268082996046436;0.0268082996046436;0.0267254896982847;0.0267254896982847;0.0215563703259678	0.855099	19:55784662_58596252	19:57677419_58596252	-0.102176	0.00717373	0.030765	0.00441698	-0.0931203	0.00713517	0.0334322	0.00437479
ENSG00000127903	ENSG00000128253	ZNF835	RFPL2	4299	rs4801177	rs9304777	1	1	0	1.02245e-07	0	0.0496101	0.95039	1	rs4801177	0.999951	0.9554	19:55784662_58596252	19:55999599_57091470	0.305019	0.0062757	-0.0471661	0.00712687	0.300001	0.00632581	-0.0497949	0.007198
ENSG00000127903	ENSG00000130844	ZNF835	ZNF331	2796	rs527745785	rs12986378	3	1	1.85464e-57	1.25477e-09	1.50008e-49	0.0996884	0.900312	10	rs527745785;rs36100363;rs62125917;rs376273982;rs370991807;rs374628841;rs369082484;rs12982863;rs2062251;rs62125914	0.591412445343954;0.0494961257529723;0.0486180790798288;0.0462366571439016;0.0462366571439016;0.0460937870950694;0.0460937870950694;0.0381296241046336;0.0369936919166053;0.029450002335511	0.881293	19:55784662_58596252	19:57677419_58596252	-0.102176	0.00717373	-0.0330124	0.00546498	-0.092426	0.00673078	-0.0316945	0.00514185
ENSG00000127903	ENSG00000139514	ZNF835	SLC7A1	4293	rs4801177	rs10412218	1	1	0	3.14414e-08	0	0.0341336	0.965866	1	rs4801177	0.999955	0.981873	19:55784662_58596252	19:55999599_57091470	0.305019	0.0062757	-0.0300521	0.00453199	0.304779	0.00631349	-0.0307778	0.0045457
ENSG00000127903	ENSG00000145908	ZNF835	ZNF300	3122	rs527745785	rs374628841	3	2	4.64998e-72	3.14598e-24	5.00143e-50	0.0319015	0.968099	8	rs527745785;rs376273982;rs370991807;rs374628841;rs369082484;rs36100363;rs62125917;rs62125914	0.448730715914432;0.0849290141179665;0.0849290141179665;0.084742223856864;0.084742223856864;0.0594473840265223;0.0592636486965111;0.0446782107079747	0.977681	19:55784662_58596252	19:57607347_58596252	-0.102176	0.00717373	-0.0786368	0.0068617	-0.0969848	0.00688926	-0.0766305	0.00659784
ENSG00000127903	ENSG00000159917	ZNF835	ZNF235	2793	rs527745785	rs11672645	3	1	1.30981e-56	8.86161e-09	2.18281e-49	0.145972	0.854028	10	rs527745785;rs36100363;rs62125917;rs376273982;rs370991807;rs374628841;rs369082484;rs2062251;rs62125914;rs12982863	0.571094733501919;0.0512892991950203;0.0507949471893636;0.0492075650048319;0.0492075650048319;0.0491458225552939;0.0491458225552939;0.0381851551111619;0.0354863267546048;0.0351500384964493	0.9055	19:55784662_58596252	19:57677419_58596252	-0.102176	0.00717373	-0.0312322	0.00539938	-0.0922286	0.0067187	-0.0311567	0.00510658
ENSG00000127903	ENSG00000165591	ZNF835	FAAH2	2793	rs260413	rs748938528	5	1	7.91896e-16	0.000283756	1.25451e-13	0.0430387	0.956678	6	rs10611701;rs2445857;rs199545253;rs260413;rs150137275;19:58203591:A:AG	0.333017561300268;0.189867170032783;0.138101806666774;0.133503788155781;0.114325630623119;0.0512004425113315	0.825151	19:55784662_58596252	19:57677419_58596252	0.101839	0.00953861	-0.0443495	0.00849922	0.110816	0.0116403	-0.0595668	0.0105767
ENSG00000127903	ENSG00000167840	ZNF835	ZNF232	2821	rs527745785	rs7250280	3	1	2.08864e-56	1.41309e-08	9.75204e-50	0.0641065	0.935893	10	rs527745785;rs62125917;rs36100363;rs376273982;rs370991807;rs374628841;rs369082484;rs62125914;rs2062251;rs12982863	0.396664678812148;0.0939299880849917;0.0936200512194995;0.0690584693503381;0.0690584693503381;0.0687303042900789;0.0687303042900789;0.0565405353586899;0.0276791296218228;0.0229822663005935	0.956512	19:55784662_58596252	19:57670868_58596252	-0.102176	0.00717373	-0.0369963	0.00566656	-0.0932388	0.00679589	-0.0365883	0.00537824
ENSG00000127903	ENSG00000172927	ZNF835	MYEOV	3931	rs4801177	rs2869900	1	2	0	1.71495e-07	0	0.0349332	0.965067	1	rs4801177	0.999938	0.941267	19:55784662_58596252	19:56052422_57119588	0.305019	0.0062757	-0.0411397	0.0060875	0.312968	0.00667193	-0.0467284	0.00648312
ENSG00000127903	ENSG00000173041	ZNF835	ZNF680	3152	rs527745785	rs12982863	3	1	2.50317e-54	1.69354e-06	8.07952e-50	0.0527683	0.94723	10	rs527745785;rs12982863;rs36100363;rs62125917;rs374628841;rs369082484;rs376273982;rs370991807;rs2062251;rs62125914	0.634303078324909;0.0505915600074506;0.0409780363185346;0.0409018559925773;0.0357603017325133;0.0357603017325133;0.035739115340206;0.035739115340206;0.032296791728981;0.0275310558503662	0.973519	19:55784662_58596252	19:57592804_58596252	-0.102176	0.00717373	-0.038549	0.00430862	-0.0968187	0.00682986	-0.0375996	0.00412837
ENSG00000127903	ENSG00000177932	ZNF835	ZNF354C	2793	rs260413	rs260488	5	1	1.19107e-26	4.26791e-15	6.50109e-14	0.0213377	0.978662	6	rs10611701;rs150137275;rs2445857;rs260413;19:58203591:A:AG;rs199545253	0.46684329263361;0.150029693157533;0.134616611311972;0.131656220794795;0.0479594965800567;0.0387427635185859	0.939097	19:55784662_58596252	19:57677419_58596252	0.101839	0.00953861	0.0477048	0.00593425	0.106893	0.0101773	0.0515368	0.00623857
ENSG00000127903	ENSG00000181666	ZNF835	ZNF875	3152	rs260413	rs199545253	5	5	2.34849e-22	8.4152e-11	4.47185e-14	0.0140518	0.985948	5	rs10611701;rs260413;rs150137275;rs2445857;rs199545253	0.273234879057871;0.223122529439631;0.220268895268182;0.146517563585817;0.129781868824705	0.922227	19:55784662_58596252	19:57481354_58596252	0.101839	0.00953861	0.0634523	0.0070122	0.107623	0.0100987	0.0704016	0.00762483
ENSG00000127903	ENSG00000186448	ZNF835	ZNF197	2790	rs527745785	rs527745785	3	1	3.24704e-54	2.19681e-06	1.84618e-50	0.0105115	0.989486	5	rs527745785;rs36100363;rs62125917;rs376273982;rs370991807	0.906674207854743;0.0138029412082627;0.0137729386080802;0.0110871706109568;0.0110871706109568	1	19:55784662_58596252	19:57677419_58596252	-0.102176	0.00717373	-0.0322686	0.00531413	-0.102176	0.00717373	-0.0322686	0.00531413
ENSG00000127903	ENSG00000196381	ZNF835	ZNF781	3095	rs260413	rs390667	5	1	6.8074e-20	2.43926e-08	3.19679e-13	0.112774	0.887226	10	rs260413;rs10611701;rs150137275;rs390667;rs2445857;rs199545253;rs424114;rs401706;rs260420;rs2445859	0.274277180279633;0.223302100552882;0.196227532899727;0.0837221067529657;0.066100374348383;0.0491927628302863;0.0251447348964862;0.0129471426370449;0.0126333838362729;0.0111565806597597	0.808303	19:55784662_58596252	19:57607347_58596252	0.101839	0.00953861	0.09823	0.0104801	0.100257	0.00927265	0.105729	0.0104431
ENSG00000127903	ENSG00000196381	ZNF835	ZNF781	3095	rs527745785	rs527745785	3	5	3.33434e-61	2.25588e-13	1.84795e-50	0.0105235	0.989477	5	rs527745785;rs62125917;rs36100363;rs62125914;rs376273982	0.892533852273115;0.0170611610036678;0.0170552981584259;0.0135336928310759;0.0103741827884222	1	19:55784662_58596252	19:57607347_58596252	-0.102176	0.00717373	-0.0824773	0.00794834	-0.102176	0.00717373	-0.0824773	0.00794834
ENSG00000127903	ENSG00000196466	ZNF835	ZNF799	3113	rs260413	rs2445857	5	1	8.0986e-25	2.90193e-13	4.25555e-14	0.0132752	0.986725	5	rs10611701;rs2445857;rs260413;rs150137275;19:58203591:A:AG	0.448889469602994;0.256138657412085;0.139821049728069;0.0679001881203553;0.0574622578442679	0.997101	19:55784662_58596252	19:57604135_58596252	0.101839	0.00953861	0.0809611	0.00876384	0.101216	0.00955173	0.0823786	0.00876973
ENSG00000127903	ENSG00000197008	ZNF835	ZNF138	3155	rs527745785	rs7250280	3	1	6.3833e-71	4.31868e-23	3.73133e-50	0.0232913	0.976709	8	rs527745785;rs36100363;rs62125917;rs376273982;rs370991807;rs374628841;rs369082484;rs62125914	0.713517972894651;0.0429554838014688;0.0420892074480736;0.0361476900331357;0.0361476900331357;0.0359827597239651;0.0359827597239651;0.0259185362368395	0.956512	19:55784662_58596252	19:57582108_58596252	-0.102176	0.00717373	-0.04827	0.00504453	-0.0932388	0.00679589	-0.0464166	0.00482435
ENSG00000127903	ENSG00000197157	ZNF835	SND1	2796	rs527745785	rs12982863	3	1	4.85604e-58	3.28539e-10	5.22901e-50	0.0334442	0.966556	9	rs527745785;rs36100363;rs62125917;rs12982863;rs376273982;rs370991807;rs374628841;rs369082484;rs2062251	0.623504235256134;0.0465835363494976;0.0465451186574539;0.0435408259678053;0.0405789314813508;0.0405789314813508;0.0403848580901449;0.0403848580901449;0.0327624615479976	0.973519	19:55784662_58596252	19:57677419_58596252	-0.102176	0.00717373	0.0274419	0.00374411	-0.0968187	0.00682986	0.0266168	0.0035873
ENSG00000127903	ENSG00000197497	ZNF835	ZNF665	3143	rs527745785	rs12975369	3	1	6.81001e-73	4.60737e-25	1.53401e-49	0.101989	0.898011	10	rs527745785;rs62125917;rs36100363;rs376273982;rs370991807;rs374628841;rs369082484;rs62125914;rs4599020;rs2124911	0.664638567253268;0.0413244333127093;0.0408689997898404;0.033017086179212;0.033017086179212;0.0329145204626998;0.0329145204626998;0.0318008339938074;0.0302136799009516;0.01053093623052	0.969552	19:55784662_58596252	19:57592804_58596252	-0.102176	0.00717373	-0.0868981	0.00834297	-0.0988937	0.00710351	-0.0882225	0.00828304
ENSG00000127903	ENSG00000197619	ZNF835	ZNF615	2793	rs260413	rs260419	5	1	1.38417e-16	4.95982e-05	6.343e-14	0.0207702	0.97918	5	rs150137275;rs260413;rs2445857;rs10611701;19:58203591:A:AG	0.345640885257308;0.268903721814745;0.14417200407985;0.118465830495925;0.0836979658590786	0.940974	19:55784662_58596252	19:57677419_58596252	0.101839	0.00953861	0.0347693	0.00561783	0.0979854	0.00931135	0.0358522	0.00562876
ENSG00000127903	ENSG00000197928	ZNF835	ZNF677	3092	rs260413	rs75597	5	1	1.07167e-31	3.84004e-20	1.01078e-13	0.0342872	0.965713	5	rs260413;rs150137275;19:58203591:A:AG;rs75597;rs2445857	0.308980132439345;0.271835553945641;0.243748243834257;0.0687875157179443;0.0666093919313079	0.911948	19:55784662_58596252	19:57607347_58596252	0.101839	0.00953861	0.136264	0.0106934	0.101264	0.00951408	0.142875	0.0108573
ENSG00000127903	ENSG00000197928	ZNF835	ZNF677	3092	rs527745785	rs527745785	3	2	6.62596e-72	4.48285e-24	2.14692e-50	0.0125503	0.98745	4	rs527745785;rs376273982;rs370991807;rs374628841	0.918105102456345;0.0118677967940759;0.0118677967940759;0.0118392859468756	1	19:55784662_58596252	19:57607347_58596252	-0.102176	0.00717373	-0.083521	0.00818723	-0.102176	0.00717373	-0.083521	0.00818723
ENSG00000127903	ENSG00000197933	ZNF835	ZNF823	2796	rs260413	rs260424	5	1	3.60825e-19	1.29292e-07	1.78969e-13	0.0622537	0.937746	7	rs260413;rs150137275;rs10611701;rs2445857;rs199545253;rs75597;19:58203591:A:AG	0.29063904598066;0.225638759997888;0.149971982290676;0.133291887269959;0.104747111546293;0.0278586919914429;0.0232975139655558	0.873386	19:55784662_58596252	19:57677419_58596252	0.101839	0.00953861	0.047429	0.00767979	0.0996999	0.00955854	0.052501	0.00791218
ENSG00000127903	ENSG00000198093	ZNF835	ZNF649	2782	rs260413	rs199545253	5	1	1.8598e-20	6.66412e-09	1.63192e-13	0.0565887	0.943411	4	rs199545253;rs75597;rs260413;rs2445857	0.812969663793544;0.107825188757137;0.0247898680691819;0.0182095271919836	0.922227	19:55784662_58596252	19:57688731_58596252	0.101839	0.00953861	0.0404056	0.00705202	0.107623	0.0100987	0.0485719	0.00755611
ENSG00000127903	ENSG00000198182	ZNF835	ZNF607	3144	rs260413	19:58203591:A:AG	5	2	5.61168e-56	2.0108e-44	4.26334e-14	0.0133032	0.986697	5	rs260413;rs150137275;19:58203591:A:AG;rs2445857;rs10611701	0.587387779511459;0.124262994268659;0.110599234197295;0.102006668370742;0.0653166386811159	0.977758	19:55784662_58596252	19:57581300_58596252	0.101839	0.00953861	0.124019	0.00799528	0.0999149	0.0094068	0.124607	0.0080075
ENSG00000127903	ENSG00000198182	ZNF835	ZNF607	3144	rs527745785	rs527745785	3	1	1.7144e-99	1.15989e-51	1.75624e-50	0.00990178	0.990098	7	rs527745785;rs62125917;rs36100363;rs376273982;rs370991807;rs374628841;rs369082484	0.853253153057024;0.0224656279414351;0.0210339228059446;0.0159891735438734;0.0159891735438734;0.0159720683380185;0.0159720683380185	1	19:55784662_58596252	19:57581300_58596252	-0.102176	0.00717373	-0.115022	0.00628551	-0.102176	0.00717373	-0.115022	0.00628551
ENSG00000127903	ENSG00000203326	ZNF835	ZNF525	2845	rs260413	rs260419	5	2	3.28415e-15	0.00117679	3.32117e-13	0.117243	0.881581	12	rs260413;rs150137275;rs10611701;19:58203591:A:AG;rs2445857;rs260419;rs401706;rs260420;rs199545253;rs75597;rs390667;rs7258239	0.312813968511754;0.223270577185598;0.133019918788109;0.0731022560679441;0.058969636117674;0.0484460370177344;0.0222018005676387;0.0191524134845114;0.0178465358745228;0.0147358139540214;0.0144884843532128;0.0128251228391876	0.940974	19:55784662_58596252	19:57665045_58596252	0.101839	0.00953861	0.0385239	0.00619875	0.0979854	0.00931135	0.0407225	0.00619098
ENSG00000127903	ENSG00000203326	ZNF835	ZNF525	2845	rs527745785	rs2124911	3	1	2.45787e-59	1.6629e-11	2.91575e-50	0.0177623	0.982238	7	rs527745785;rs376273982;rs370991807;rs374628841;rs369082484;rs36100363;rs62125917	0.788940315443836;0.0274448438678843;0.0274448438678843;0.0274263308856363;0.0274263308856363;0.0261626083423637;0.02585919398867	0.981618	19:55784662_58596252	19:57665045_58596252	-0.102176	0.00717373	-0.0391709	0.00476041	-0.0983934	0.00703774	-0.0386416	0.00467634
ENSG00000127903	ENSG00000213096	ZNF835	ZNF254	2793	rs260413	rs260419	5	2	2.50444e-15	0.000897403	9.7651e-14	0.0330587	0.966044	6	rs10611701;rs260413;rs2445857;rs150137275;19:58203591:A:AG;rs260419	0.271636409925038;0.231142506525183;0.211250270496273;0.167689731704247;0.0360797470254302;0.0333891645167248	0.940974	19:55784662_58596252	19:57677419_58596252	0.101839	0.00953861	0.0398082	0.00641346	0.0979854	0.00931135	0.0419254	0.00642371
ENSG00000127903	ENSG00000224078	ZNF835	SNHG14	2777	rs527745785	rs142306251	3	1	3.18159e-54	2.15253e-06	9.8701e-50	0.0649069	0.935091	9	rs527745785;rs36100363;rs12982863;rs62125917;rs376273982;rs370991807;rs374628841;rs369082484;rs2062251	0.635902119788113;0.0438541263261411;0.0430463788161191;0.0430053724788533;0.0383523167017026;0.0383523167017026;0.0382125405631047;0.0382125405631047;0.0332753263212013	0.8878	19:55784662_58596252	19:57677419_58596252	-0.102176	0.00717373	-0.0255246	0.00440541	-0.0895155	0.00670951	-0.0247448	0.00418376
ENSG00000127903	ENSG00000228623	ZNF835	ZNF883	3133	rs260413	rs150137275	5	2	1.64938e-19	5.91013e-08	5.96767e-14	0.0194225	0.980577	6	rs260413;rs150137275;rs10611701;rs2445857;rs199545253;19:58203591:A:AG	0.296811617058426;0.282250099681008;0.190837478545249;0.129914159895502;0.041989505742342;0.0377488639513555	0.99602	19:55784662_58596252	19:57582108_58596633	0.101839	0.00953861	0.0967825	0.0108274	0.101903	0.00960127	0.0977084	0.010897
ENSG00000127903	ENSG00000228623	ZNF835	ZNF883	3133	rs527745785	rs4444432	3	1	3.88121e-67	2.62587e-19	5.63811e-50	0.0362176	0.963782	10	rs527745785;rs374628841;rs369082484;rs376273982;rs370991807;rs62125917;rs36100363;rs62125914;rs2062251;rs12982863	0.412321653133258;0.0780218742562376;0.0780218742562376;0.0779956343678994;0.0779956343678994;0.0741477083232492;0.0735850189564646;0.0494659244575027;0.027404457192152;0.0263492102388806	0.972826	19:55784662_58596252	19:57582108_58596633	-0.102176	0.00717373	-0.0820677	0.00863149	-0.0963831	0.00683371	-0.0790253	0.00821219
ENSG00000127903	ENSG00000233836	ZNF835		2750	rs527745785	rs527745785	3	1	1.20123e-53	8.127e-06	2.23736e-50	0.0131634	0.986828	6	rs527745785;rs376273982;rs370991807;rs374628841;rs369082484;rs36100363	0.879819196752596;0.0151255138579469;0.0151255138579469;0.0150509569308607;0.0150509569308607;0.0146761586403911	1	19:55784662_58596252	19:57677419_58596252	-0.102176	0.00717373	-0.0530705	0.00839768	-0.102176	0.00717373	-0.0530705	0.00839768
ENSG00000127903	ENSG00000234773	ZNF835		2744	rs527745785	rs374628841	3	1	8.69393e-59	5.88196e-11	1.05983e-49	0.0698436	0.930156	10	rs527745785;rs376273982;rs370991807;rs374628841;rs369082484;rs36100363;rs62125917;rs62125914;rs2062251;rs12982863	0.160252533833912;0.121767392770119;0.121767392770119;0.121604422220372;0.121604422220372;0.0945271735516575;0.0930643670049461;0.0642921589988174;0.0418911256512387;0.0274451505571462	0.977681	19:55784662_58596252	19:57677419_58596252	-0.102176	0.00717373	-0.0570553	0.010279	-0.0969848	0.00688926	-0.0588222	0.0100796
ENSG00000127903	ENSG00000250312	ZNF835	ZNF718	2793	rs260413	rs260424	5	1	1.7235e-19	6.17574e-08	4.31217e-13	0.152821	0.847179	13	rs260413;rs150137275;rs10611701;rs2445857;rs75597;19:58203591:A:AG;rs199545253;rs390667;rs260419;rs7258239;rs260420;rs2445859;rs2449638	0.26521688801266;0.190315770786147;0.113354328178167;0.0946013962113001;0.072002690527233;0.0579771684548712;0.0513735501424359;0.0352021485479093;0.0174461667549343;0.0163282438914777;0.0152068148760092;0.0146033130367683;0.0103206903871796	0.873386	19:55784662_58596252	19:57677419_58596252	0.101839	0.00953861	0.0748146	0.00920536	0.0996999	0.00955854	0.0824276	0.00943152
ENSG00000127903	ENSG00000256223	ZNF835	ZNF10	2786	rs527745785	rs34266820	3	1	2.69212e-55	1.82138e-07	1.41815e-49	0.0941345	0.905865	10	rs527745785;rs12982863;rs62125917;rs36100363;rs376273982;rs370991807;rs374628841;rs369082484;rs62125914;rs2062251	0.446891572967793;0.0688263458909981;0.0626878199881034;0.0620203641328421;0.0615255996394812;0.0615255996394812;0.0613622785723777;0.0613622785723777;0.0449694689199413;0.0329447437924887	0.855099	19:55784662_58596252	19:57677419_58596252	-0.102176	0.00717373	-0.0313264	0.00507129	-0.0931203	0.00713517	-0.0329241	0.0049952
ENSG00000127903	ENSG00000260496	ZNF835		7560	rs4801177	rs2024395	1	1	0	3.09541e-44	0	0.0212629	0.978737	1	rs4801177	0.999946	0.97721	19:55784662_58596252	19:55899805_58596252	0.305019	0.0062757	-0.119299	0.0083198	0.300751	0.00625739	-0.120772	0.00833953
ENSG00000127903	ENSG00000260496	ZNF835		7560	rs527745785	rs527745785	3	2	1.29013e-60	8.72848e-13	1.70123e-50	0.00952885	0.990471	4	rs527745785;rs36100363;rs62125917;rs376273982	0.925590305771028;0.011231351905122;0.010985240650974;0.00743823669749866	1	19:55784662_58596252	19:55899805_58596252	-0.102176	0.00717373	0.0602875	0.00901982	-0.102176	0.00717373	0.0602875	0.00901982
ENSG00000127903	ENSG00000267260	ZNF835		2783	rs527745785	rs7250280	3	1	1.33955e-53	9.06284e-06	5.24063e-50	0.033523	0.966468	9	rs527745785;rs62125917;rs36100363;rs376273982;rs370991807;rs374628841;rs369082484;rs62125914;rs12982863	0.65027758540983;0.0527046163294337;0.052682778855606;0.0372374555882759;0.0372374555882759;0.0371876966421657;0.0371876966421657;0.0348201785998942;0.0245723111031898	0.956512	19:55784662_58596252	19:57677419_58596252	-0.102176	0.00717373	-0.0602124	0.0101258	-0.0932388	0.00679589	-0.0586473	0.00976615
ENSG00000127903	ENSG00000267470	ZNF835	ZNF571-AS1	3075	rs260413	rs260424	5	2	9.76458e-18	3.49889e-06	4.92657e-13	0.174881	0.825116	7	rs199545253;rs75597;rs260413;rs150137275;rs10611701;rs2445857;19:58203591:A:AG	0.48818445743227;0.235816685163069;0.105551562868808;0.0507957291260067;0.0345103863740403;0.0260043156466808;0.0152246151900116	0.873386	19:55784662_58596252	19:57604135_58596252	0.101839	0.00953861	0.130981	0.0142733	0.0996999	0.00955854	0.149862	0.0147448
ENSG00000127903	ENSG00000267470	ZNF835	ZNF571-AS1	3075	rs527745785	rs2062251	3	1	1.18438e-77	8.01301e-30	6.81618e-50	0.0442039	0.955796	10	rs527745785;rs62125917;rs36100363;rs2062251;rs376273982;rs370991807;rs374628841;rs369082484;rs62125914;rs12982863	0.328991302378796;0.0864240142143919;0.0859113528327032;0.0794620061913143;0.0746998417251829;0.0746998417251829;0.0744363260521154;0.0744363260521154;0.066468379279663;0.0444703695570718	0.975318	19:55784662_58596252	19:57604135_58596252	-0.102176	0.00717373	-0.113917	0.0111358	-0.096618	0.00682543	-0.110661	0.0106825
ENSG00000127903	ENSG00000267481	ZNF835		2809	rs527745785	rs527745785	3	1	8.81349e-60	5.96284e-12	3.01429e-50	0.0184303	0.98157	8	rs527745785;rs376273982;rs370991807;rs374628841;rs369082484;rs36100363;rs62125917;rs62125914	0.695655210063134;0.0476558027824434;0.0476558027824434;0.0474749020396997;0.0474749020396997;0.0310907464084563;0.0305751054808334;0.021059756172888	1	19:55784662_58596252	19:57665045_58596252	-0.102176	0.00717373	-0.0528165	0.00803486	-0.102176	0.00717373	-0.0528165	0.00803486
ENSG00000127903	ENSG00000267508	ZNF835	ZNF285	6701	rs4801177	rs12104210	1	4	0	0.000123479	0	0.0193813	0.980495	1	rs4801177	0.999933	0.993973	19:55784662_58596252	19:56073339_58596252	0.305019	0.0062757	0.0345177	0.00638475	0.306672	0.00632759	0.0352023	0.0064489
ENSG00000127903	ENSG00000269001	ZNF835	ZNF818P	2774	rs527745785	rs34266820	3	1	2.07199e-57	1.40183e-09	1.24236e-49	0.0822176	0.917782	10	rs527745785;rs376273982;rs370991807;rs374628841;rs369082484;rs36100363;rs62125917;rs62125914;rs2062251;rs12982863	0.286843806853821;0.0926169450175663;0.0926169450175663;0.092142425326223;0.092142425326223;0.0916131716171925;0.0908389285546621;0.0636144870708517;0.0292500171683784;0.0210480656203533	0.855099	19:55784662_58596252	19:57677419_58596252	-0.102176	0.00717373	-0.0375497	0.0065594	-0.0931203	0.00713517	-0.0406292	0.00647
ENSG00000127903	ENSG00000278318	ZNF835	ZNF229	2896	rs527745785	rs4599020	3	1	1.33913e-67	9.06002e-20	9.26298e-50	0.0607911	0.939209	10	rs527745785;rs36100363;rs62125917;rs12982863;rs62125914;rs376273982;rs370991807;rs374628841;rs369082484;rs2062251	0.506389600617585;0.0654982915668353;0.0651115472749605;0.0600685629208537;0.0492686325167741;0.0456818299490263;0.0456818299490263;0.0454789875068771;0.0454789875068771;0.0234773952372293	0.967161	19:55784662_58596252	19:57607347_58596252	-0.102176	0.00717373	-0.0966865	0.0115828	-0.0992464	0.00711249	-0.0985278	0.0115503
ENSG00000127948	ENSG00000131759	POR	RARA	2324	rs1186222	rs1185883	3	1	3.04796e-162	0.000134746	4.7696e-160	0.0191241	0.980741	3	rs1186222;rs35866984;rs1179625	0.830188435957815;0.0911438036283049;0.0542438904025937	0.967894	7:75484154_78043224	7:75484154_76117349	-0.115534	0.00351813	0.0138702	0.00261014	-0.115488	0.00350718	0.0142351	0.00260383
ENSG00000127948	ENSG00000140526	POR	ABHD2	2348	rs1186222	rs1186222	3	1	2.33046e-163	1.03026e-05	1.5506e-160	0.00486471	0.995125	1	rs1186222	0.980684	1	7:75484154_78043224	7:75484154_76124679	-0.115534	0.00351813	-0.0203234	0.00335401	-0.115534	0.00351813	-0.0203234	0.00335401
ENSG00000127948	ENSG00000153395	POR	LPCAT1	2339	rs1186222	rs1391433731	3	1	1.94858e-162	8.61437e-05	8.74206e-160	0.0367209	0.963193	3	rs1186222;rs1179625;rs35866984	0.674310375463565;0.150394632013575;0.132984203482436	0.865584	7:75484154_78043224	7:75484154_76132414	-0.115534	0.00351813	-0.0213725	0.0039897	-0.111981	0.00340085	-0.0215535	0.00386429
ENSG00000127948	ENSG00000165029	POR	ABCA1	2410	rs1186222	rs757360	3	1	2.50019e-164	1.10529e-06	8.03391e-160	0.0335838	0.966415	3	rs1186222;rs35866984;rs1179625	0.605796559384897;0.232345730756288;0.119063343001821	0.962949	7:75484154_78043224	7:75484154_76144142	-0.115534	0.00351813	0.0306408	0.00497931	-0.115062	0.00350167	0.0317433	0.00495324
ENSG00000127948	ENSG00000185909	POR	KLHDC8B	2462	rs1186222	rs1186222	3	1	5.59744e-173	2.47454e-15	1.17065e-160	0.00318161	0.996818	1	rs1186222	0.984602	1	7:75484154_78043224	7:75484154_76161393	-0.115534	0.00351813	-0.0481141	0.00541034	-0.115534	0.00351813	-0.0481141	0.00541034
ENSG00000127951	ENSG00000131759	FGL2	RARA	2318	rs1179630	rs1185883	9	1	1.48832e-10	0.000321478	2.32898e-08	0.0484038	0.951275	10	rs1185883;rs757360;rs1186222;rs1179620;rs1179625;rs35866984;rs1183821;rs1179630;rs1179629;rs1179622	0.402386554446977;0.154364297516072;0.089633473922389;0.077480235441154;0.077120472750238;0.0743271026737484;0.0372892039841766;0.0157668868079768;0.013620857447844;0.0132257137683221	0.892669	7:75484154_78478433	7:75484154_76117349	-0.0219617	0.0029101	0.0115354	0.00250946	-0.0221802	0.00301608	0.0142351	0.00260383
ENSG00000127951	ENSG00000140526	FGL2	ABHD2	2342	rs1179630	rs1186222	9	1	3.07068e-11	6.6327e-05	2.04312e-08	0.0422161	0.957718	8	rs1185883;rs1186222;rs757360;rs1179620;rs35866984;rs1179630;rs1179629;rs1179633	0.445451039714933;0.287953444151127;0.107716137417355;0.033431277022529;0.0290061981206085;0.0206464480983355;0.0161421505205387;0.0142609466547536	0.870388	7:75484154_78478433	7:75484154_76124679	-0.0219617	0.0029101	-0.0168703	0.00323041	-0.0225264	0.00302436	-0.0203234	0.00335401
ENSG00000127951	ENSG00000153395	FGL2	LPCAT1	2339	rs1179630	rs1391433731	9	1	4.41144e-11	9.52876e-05	1.97914e-08	0.0408314	0.959073	15	rs1179629;rs1179630;rs1179633;rs1179625;rs35058258;rs1185883;rs1391433731;rs35866984;rs1179620;rs1186222;rs1183821;rs13226566;rs2705788;rs757360;rs1179622	0.133711311381596;0.132371696777338;0.113070612110281;0.0965696357508137;0.0962434607405402;0.0692382419954267;0.0667932584199239;0.0489789551581467;0.0462199936414171;0.0328808318186271;0.0311555833385315;0.0294151345685322;0.0273136402855267;0.0238554447095404;0.019105329410162	0.977916	7:75484154_78478433	7:75484154_76132414	-0.0219617	0.0029101	-0.0203586	0.00384152	-0.0201116	0.00292915	-0.0215535	0.00386429
ENSG00000127951	ENSG00000165029	FGL2	ABCA1	2404	rs1179630	rs757360	9	1	6.67979e-13	1.44284e-06	2.14643e-08	0.0444521	0.955546	13	rs1185883;rs757360;rs35866984;rs1179630;rs1179625;rs1179620;rs1179629;rs1179633;rs1186222;rs1183821;rs35058258;rs2705788;rs13226566	0.164755497256404;0.159071533317019;0.101700464250674;0.0995087376876445;0.0908584050367542;0.0787876527986598;0.0652208977914443;0.0640632552757951;0.035106580896364;0.0339889241723936;0.0306793096249939;0.0153662278394827;0.0127879502734635	0.889194	7:75484154_78478433	7:75484154_76144142	-0.0219617	0.0029101	0.0288958	0.00478127	-0.0218365	0.00301147	0.0317433	0.00495324
ENSG00000127951	ENSG00000185909	FGL2	KLHDC8B	2462	rs1179630	rs1186222	9	1	1.05923e-20	2.28795e-14	2.21527e-08	0.0459419	0.954058	7	rs1186222;rs1185883;rs757360;rs1183821;rs1179625;rs1179620;rs35866984	0.417505112585939;0.274487357055825;0.126573477864412;0.0525144269443597;0.0384860509315013;0.0358490939245769;0.0146891200644867	0.870388	7:75484154_78478433	7:75484154_76161393	-0.0219617	0.0029101	-0.0429071	0.00519891	-0.0225264	0.00302436	-0.0481141	0.00541034
ENSG00000128039	ENSG00000163399	SRD5A3	ATP1A1	7384	rs201174794	rs201174794	1	1	0	1.24579e-75	0	0	1	1	rs201174794	1	1	4:54408182_57058882	4:54632348_56633749	1.40677	0.00875725	-0.105313	0.00514583	1.40677	0.00875725	-0.105313	0.00514583
ENSG00000128040	ENSG00000155265	SPINK2	GOLGA7B	5999	rs4864602	rs200655316	3	3	5.158e-143	0.000225048	1.17074e-141	0.00311471	0.99666	1	rs4864602	0.994641	0.950691	4:55831431_57935538	4:56250508_57561838	-0.250984	0.00759761	0.0386024	0.00604897	-0.244563	0.0076231	0.0385989	0.00606932
ENSG00000128050	ENSG00000155265	PAICS	GOLGA7B	4636	rs35867715	rs200655316	2	3	2.19637e-12	0.00050364	4.97582e-11	0.00942968	0.990067	3	rs4864602;rs35229282;rs35867715	0.658031466598444;0.164552452682331;0.139016414502314	0.87872	4:55808537_57261545	4:56250508_57561838	-0.0353006	0.00504029	0.0383652	0.00618669	-0.0326043	0.00492806	0.0385989	0.00606932
ENSG00000128059	ENSG00000155265	PPAT	GOLGA7B	4580	rs4864602	rs200655316	4	3	6.95172e-07	0.000244762	1.57466e-05	0.00355183	0.996187	2	rs4864602;rs200655316	0.559177680081762;0.415224565091808	0.950691	4:55808537_57261545	4:56250508_57561838	-0.0356628	0.00522968	0.0386024	0.00604897	-0.0356057	0.00522385	0.0385989	0.00606932
ENSG00000128159	ENSG00000080345	TUBGCP6	RIF1	3971	rs1476037	rs71196372	8	1	1.04063e-06	0.000831707	7.26447e-05	0.0561741	0.94292	2	rs71196372;rs2007024	0.940135639288922;0.0120292546555315	0.862909	22:49095399_50752906	22:49097060_50096523	0.0166984	0.0029198	-0.0140201	0.00314467	0.0159051	0.00290108	-0.0173365	0.00312292
ENSG00000128159	ENSG00000163751	TUBGCP6	CPA3	1858	rs2272845	rs9617117	6	1	3.45279e-74	0.00222385	1.70528e-73	0.00900575	0.98877	1	rs2272845	0.95505	0.970847	22:49095399_50752906	22:49688479_50687814	-0.0400467	0.00305116	-0.0370239	0.00785287	-0.0385684	0.00300758	-0.0381653	0.00773048
ENSG00000128245	ENSG00000005381	YWHAH	MPO	7704	rs5753816	rs5753818	2	1	0	3.37278e-34	0	0.00551923	0.994481	2	rs5753816;rs5753818	0.879936857345639;0.119890662741478	0.991036	22:28928490_32958182	22:30643532_32674797	-0.168108	0.00390782	-0.0768147	0.00591599	-0.168274	0.00389769	-0.0769414	0.00590666
ENSG00000128245	ENSG00000012223	YWHAH	LTF	9320	rs5753816	rs5753818	2	1	0	4.55032e-88	0	0.0120256	0.987974	2	rs5753816;rs5753818	0.809498869562756;0.187939739407867	0.991036	22:28928490_32958182	22:30349232_32765838	-0.168108	0.00390782	-0.130684	0.006066	-0.168274	0.00389769	-0.130891	0.00605584
ENSG00000128245	ENSG00000065618	YWHAH	COL17A1	7401	rs5753816	rs5998176	2	1	0	5.5034e-44	0	0.0186078	0.981392	2	rs5753816;rs5753818	0.726001240473722;0.271826784020246	0.986044	22:28928490_32958182	22:30641381_32607321	-0.168108	0.00390782	-0.0932733	0.00642736	-0.169034	0.00391525	-0.0942248	0.00644346
ENSG00000128245	ENSG00000070371	YWHAH	CLTCL1	5301	rs5753816	rs5994451	2	1	0	1.42826e-09	0	0.0201413	0.979859	2	rs5753816;rs5753818	0.932465641474574;0.0662579026543996	0.983616	22:28928490_32958182	22:31045755_32429957	-0.168108	0.00390782	-0.0421528	0.00575494	-0.164515	0.00384889	-0.0419932	0.00567089
ENSG00000128245	ENSG00000070404	YWHAH	FSTL3	4288	rs5753816	rs5753818	2	1	0	5.68847e-05	0	0.0108986	0.989044	2	rs5753816;rs5753818	0.910988596015985;0.0883680219368642	0.991036	22:28928490_32958182	22:31415890_32428677	-0.168108	0.00390782	-0.0306802	0.00540593	-0.168274	0.00389769	-0.030763	0.00539551
ENSG00000128245	ENSG00000086548	YWHAH	CEACAM6	8362	rs5753816	rs5753818	2	1	0	1.63079e-74	0	0.00886205	0.991138	2	rs5753816;rs5753818	0.785573419839495;0.214293432060873	0.991036	22:28928490_32958182	22:30598919_32767878	-0.168108	0.00390782	-0.120803	0.00636361	-0.168274	0.00389769	-0.120981	0.00635101
ENSG00000128245	ENSG00000092067	YWHAH	CEBPE	4436	rs5753816	rs4820994	2	1	0	4.74765e-08	0	0.0490278	0.950972	2	rs5753816;rs5753818	0.946608398970979;0.0476758259883767	0.980288	22:28928490_32958182	22:31356206_32429957	-0.168108	0.00390782	-0.0307311	0.00464306	-0.171733	0.00400386	-0.0326491	0.00475504
ENSG00000128245	ENSG00000096006	YWHAH	CRISP3	8170	rs5753816	rs5753818	2	1	0	1.27741e-45	0	0.00724531	0.992755	2	rs5753816;rs5753818	0.829559781874566;0.170162799138861	0.991036	22:28928490_32958182	22:30629565_32765838	-0.168108	0.00390782	-0.0928865	0.0062625	-0.168274	0.00389769	-0.0931407	0.00625258
ENSG00000128245	ENSG00000100448	YWHAH	CTSG	8049	rs5753816	rs5753818	2	1	0	8.139e-31	0	0.0165884	0.983412	2	rs5753816;rs5753818	0.702125799186118;0.297508556461089	0.991036	22:28928490_32958182	22:30643532_32767155	-0.168108	0.00390782	-0.0811482	0.00640131	-0.168274	0.00389769	-0.0818468	0.00638891
ENSG00000128245	ENSG00000101425	YWHAH	BPI	7942	rs5753816	rs5753818	2	1	0	5.14528e-56	0	0.0120185	0.987981	2	rs5753816;rs5753818	0.677952216289681;0.321845881379565	0.991036	22:28928490_32958182	22:30641381_32740951	-0.168108	0.00390782	-0.0983923	0.00602502	-0.168274	0.00389769	-0.0988875	0.00601498
ENSG00000128245	ENSG00000102837	YWHAH	OLFM4	8089	rs5753816	rs4820994	2	1	0	5.25097e-44	0	0.0123339	0.987666	1	rs5753816	0.95476	0.980288	22:28928490_32958182	22:30624354_32740951	-0.168108	0.00390782	-0.103987	0.00671767	-0.171733	0.00400386	-0.106706	0.00687981
ENSG00000128245	ENSG00000104043	YWHAH	ATP8B4	4466	rs5753816	rs4820994	2	1	0	6.20282e-06	0	0.01235	0.987644	2	rs5753816;rs5753818	0.938198869854969;0.0605591338043229	0.980288	22:28928490_32958182	22:31345081_32429957	-0.168108	0.00390782	-0.0303028	0.0049007	-0.171733	0.00400386	-0.031155	0.00501884
ENSG00000128245	ENSG00000104918	YWHAH	RETN	7671	rs5753816	rs4820994	2	1	0	3.91263e-26	0	0.035931	0.964069	2	rs5753816;rs5753818	0.799968604184275;0.194748087193102	0.980288	22:28928490_32958182	22:30652547_32674030	-0.168108	0.00390782	-0.0637588	0.0056371	-0.171733	0.00400386	-0.0661084	0.00577146
ENSG00000128245	ENSG00000111802	YWHAH	TDP2	4288	rs5753816	rs5753818	2	1	0	1.82371e-05	0	0.0209501	0.979032	2	rs5753816;rs5753818	0.80487296044215;0.194478014487571	0.991036	22:28928490_32958182	22:31415890_32428677	-0.168108	0.00390782	0.018681	0.00330444	-0.168274	0.00389769	0.0193093	0.00330008
ENSG00000128245	ENSG00000114353	YWHAH	GNAI2	4230	rs5753816	rs5753817	2	1	0	0.000928525	0	0.179473	0.819599	2	rs5753816;rs5753818	0.909588076229879;0.088181761071335	0.810328	22:28928490_32958182	22:31419357_32419411	-0.168108	0.00390782	0.00929296	0.00190872	-0.178881	0.00410892	0.011027	0.00201169
ENSG00000128245	ENSG00000118113	YWHAH	MMP8	9289	rs5753816	rs5998176	2	1	0	4.67701e-53	0	0.00995144	0.990049	2	rs5753816;rs5753818	0.851884851827038;0.147388913358149	0.986044	22:28928490_32958182	22:30350313_32762931	-0.168108	0.00390782	-0.109308	0.00633551	-0.169034	0.00391525	-0.11003	0.00634891
ENSG00000128245	ENSG00000118960	YWHAH	HS1BP3	4274	rs5753816	rs4820997	2	1	0	9.01179e-05	0	0.032932	0.966978	2	rs5753816;rs5753818	0.874495963681054;0.124973749458867	0.869031	22:28928490_32958182	22:31419357_32428040	-0.168108	0.00390782	0.0185701	0.00346025	-0.177797	0.00404637	0.0196876	0.00359271
ENSG00000128245	ENSG00000133063	YWHAH	CHIT1	6809	rs5753816	rs4820994	2	1	0	3.61845e-32	0	0.0274658	0.972534	2	rs5753816;rs5753818	0.755598355054418;0.232899893422199	0.980288	22:28928490_32958182	22:30615082_32448074	-0.168108	0.00390782	-0.0845373	0.00672104	-0.171733	0.00400386	-0.0877911	0.00687341
ENSG00000128245	ENSG00000134627	YWHAH	PIWIL4	4465	rs5753816	rs5998176	2	1	0	6.83303e-09	0	0.0192245	0.980775	2	rs5753816;rs5753818	0.801302511555209;0.197929407480613	0.986044	22:28928490_32958182	22:31345081_32429957	-0.168108	0.00390782	-0.0398205	0.00573912	-0.169034	0.00391525	-0.0410047	0.0057499
ENSG00000128245	ENSG00000134827	YWHAH	TCN1	6787	rs5753816	rs5998176	2	1	0	1.48199e-21	0	0.0374855	0.962515	2	rs5753816;rs5753818	0.787906733968565;0.211039817751416	0.986044	22:28928490_32958182	22:30651367_32529257	-0.168108	0.00390782	-0.0748295	0.0071495	-0.169034	0.00391525	-0.0762834	0.00716653
ENSG00000128245	ENSG00000135083	YWHAH	CCNJL	4511	rs5753816	rs113033845	2	1	0	2.81643e-09	0	0.0420948	0.957905	2	rs5753816;rs5753818	0.863221876247354;0.136516421583158	0.886944	22:28928490_32958182	22:31312590_32429957	-0.168108	0.00390782	-0.0262667	0.00371265	-0.178364	0.0040192	-0.0277712	0.00381942
ENSG00000128245	ENSG00000139572	YWHAH	GPR84	4403	rs5753816	rs2015580	2	1	0	6.04197e-05	0	0.0241854	0.975754	1	rs5753816	0.966415	0.979558	22:28928490_32958182	22:31370752_32429957	-0.168108	0.00390782	-0.0300639	0.00550206	-0.167834	0.00397983	-0.03084	0.00557066
ENSG00000128245	ENSG00000148346	YWHAH	LCN2	8408	rs5753816	rs5753818	2	1	0	3.35903e-64	0	0.0130161	0.986984	2	rs5753816;rs5753818	0.531163198087997;0.468692739746332	0.991036	22:28928490_32958182	22:30518557_32761373	-0.168108	0.00390782	-0.123924	0.0067545	-0.168274	0.00389769	-0.124924	0.00675261
ENSG00000128245	ENSG00000149516	YWHAH	MS4A3	6506	rs5753816	rs5753818	2	1	0	1.76209e-20	0	0.00984775	0.990152	2	rs5753816;rs5753818	0.832715047821763;0.167053877657693	0.991036	22:28928490_32958182	22:30643532_32429957	-0.168108	0.00390782	-0.06307	0.00613427	-0.168274	0.00389769	-0.0635012	0.00612111
ENSG00000128245	ENSG00000157554	YWHAH	ERG	4800	rs5753816	rs5753816	2	1	0	3.27292e-16	0	0.00694858	0.993051	1	rs5753816	0.957791	1	22:28928490_32958182	22:31222361_32443162	-0.168108	0.00390782	-0.0586174	0.00644364	-0.168108	0.00390782	-0.0586174	0.00644364
ENSG00000128245	ENSG00000158163	YWHAH	DZIP1L	4302	rs5753816	rs4820994	2	1	0	1.13635e-05	0	0.0241097	0.975879	1	rs5753816	0.964748	0.980288	22:28928490_32958182	22:31415890_32429957	-0.168108	0.00390782	-0.0400194	0.00668035	-0.171733	0.00400386	-0.0411934	0.00683729
ENSG00000128245	ENSG00000163739	YWHAH	CXCL1	4301	rs5753816	rs4820996	2	1	0	4.05188e-05	0	0.0140421	0.985917	2	rs5753816;rs5753818	0.948147343242367;0.0513942589640407	0.98923	22:28928490_32958182	22:31416867_32429957	-0.168108	0.00390782	-0.0256519	0.00463235	-0.168718	0.00393371	-0.0258757	0.00466086
ENSG00000128245	ENSG00000164047	YWHAH	CAMP	8536	rs5753816	rs5753818	2	1	0	2.3398e-61	0	0.00618048	0.99382	2	rs5753816;rs5753818	0.820734361123521;0.179177255312236	0.991036	22:28928490_32958182	22:30544144_32765838	-0.168108	0.00390782	-0.0984577	0.0054364	-0.168274	0.00389769	-0.0987275	0.00542853
ENSG00000128245	ENSG00000164821	YWHAH	DEFA4	8050	rs5753816	rs5753818	2	1	0	9.70804e-54	0	0.0161247	0.983875	2	rs5753816;rs5753818	0.69325605758481;0.305575042889832	0.991036	22:28928490_32958182	22:30615082_32761373	-0.168108	0.00390782	-0.120832	0.00733527	-0.168274	0.00389769	-0.121595	0.00732983
ENSG00000128245	ENSG00000169397	YWHAH	RNASE3	6567	rs5753816	rs5753818	2	1	0	7.44929e-32	0	0.0138029	0.986197	2	rs5753816;rs5753818	0.765749009955841;0.23387812148911	0.991036	22:28928490_32958182	22:30645382_32443162	-0.168108	0.00390782	-0.0793701	0.00637576	-0.168274	0.00389769	-0.0799023	0.00636335
ENSG00000128245	ENSG00000170801	YWHAH	HTRA3	4612	rs5753816	rs5753818	2	1	0	5.67954e-14	0	0.010754	0.989246	2	rs5753816;rs5753818	0.899853506371365;0.0993612502586938	0.991036	22:28928490_32958182	22:31276452_32429957	-0.168108	0.00390782	-0.0562558	0.00662091	-0.168274	0.00389769	-0.0564033	0.00660874
ENSG00000128245	ENSG00000173391	YWHAH	OLR1	8156	rs5753816	rs5998176	2	1	0	3.47061e-57	0	0.0391824	0.960818	2	rs5753816;rs5753818	0.853388945986002;0.144972459731583	0.986044	22:28928490_32958182	22:30615082_32740951	-0.168108	0.00390782	-0.106171	0.00619838	-0.169034	0.00391525	-0.107571	0.00621277
ENSG00000128245	ENSG00000179869	YWHAH	ABCA13	8145	rs5753816	rs5998176	2	1	0	1.51838e-63	0	0.0108647	0.989135	2	rs5753816;rs5753818	0.871110210195823;0.128138829296258	0.986044	22:28928490_32958182	22:30629565_32761373	-0.168108	0.00390782	-0.108295	0.00619924	-0.169034	0.00391525	-0.108927	0.00621315
ENSG00000128245	ENSG00000184292	YWHAH	TACSTD2	4466	rs5753816	rs4820998	2	1	0	1.43805e-11	0	0.012398	0.987602	1	rs5753816	0.95936	0.977603	22:28928490_32958182	22:31342768_32429957	-0.168108	0.00390782	-0.052782	0.00675348	-0.169901	0.00395197	-0.0536458	0.00681135
ENSG00000128245	ENSG00000196371	YWHAH	FUT4	4831	rs5753816	rs5753818	2	1	0	3.38169e-12	0	0.0124877	0.987512	2	rs5753816;rs5753818	0.83097679598939;0.167076348981133	0.991036	22:28928490_32958182	22:31179304_32429957	-0.168108	0.00390782	-0.0362219	0.00453729	-0.168274	0.00389769	-0.03674	0.00453622
ENSG00000128245	ENSG00000196415	YWHAH	PRTN3	5361	rs5753816	rs9619241	2	1	0	7.30894e-10	0	0.0386692	0.961331	2	rs5753816;rs5753818	0.874249901931728;0.124361913740716	0.873546	22:28928490_32958182	22:31025747_32429957	-0.168108	0.00390782	-0.0498824	0.00672986	-0.178748	0.00403651	-0.0530681	0.00693851
ENSG00000128245	ENSG00000197506	YWHAH	SLC28A3	4273	rs5753816	rs56291866	2	1	0	1.17953e-06	0	0.16391	0.836089	2	rs5753816;rs5753818	0.923140888141637;0.0763416951914831	0.837528	22:28928490_32958182	22:31377587_32429957	-0.168108	0.00390782	-0.0536313	0.0087516	-0.174608	0.00416974	-0.0619174	0.00936599
ENSG00000128245	ENSG00000197561	YWHAH	ELANE	6566	rs5753816	rs5753818	2	1	0	7.61883e-27	0	0.0118997	0.9881	2	rs5753816;rs5753818	0.790937864801207;0.208676302812812	0.991036	22:28928490_32958182	22:30643746_32443162	-0.168108	0.00390782	-0.0712912	0.0062096	-0.168274	0.00389769	-0.0717942	0.00619715
ENSG00000128245	ENSG00000213719	YWHAH	CLIC1	4132	rs5753816	rs558906574	2	1	0	0.000771943	0	0.0970838	0.902144	2	rs5753816;rs5753818	0.833774808822399;0.165560394802499	0.807905	22:28928490_32958182	22:31428217_32426904	-0.168108	0.00390782	0.0119325	0.00242778	-0.171762	0.00423815	0.0144399	0.0026285
ENSG00000128245	ENSG00000224940	YWHAH	PRRT4	4462	rs5753816	rs5753818	2	1	0	9.97913e-17	0	0.012662	0.987338	2	rs5753816;rs5753818	0.794928821654287;0.204708476472352	0.991036	22:28928490_32958182	22:31342768_32429957	-0.168108	0.00390782	-0.0553755	0.00619224	-0.168274	0.00389769	-0.0560494	0.00618333
ENSG00000128245	ENSG00000228278	YWHAH	ORM2	4303	rs5753816	rs4820994	2	1	0	3.84489e-05	0	0.0284256	0.971536	2	rs5753816;rs5753818	0.945244022568173;0.0528129275013014	0.980288	22:28928490_32958182	22:31415890_32429957	-0.168108	0.00390782	-0.0364054	0.00656669	-0.171733	0.00400386	-0.0379344	0.00672505
ENSG00000128245	ENSG00000239839	YWHAH	DEFA3	6155	rs5753816	rs5753818	2	1	0	1.02299e-24	0	0.0117996	0.9882	2	rs5753816;rs5753818	0.884303969617316;0.114291540706567	0.991036	22:28928490_32958182	22:30645595_32435553	-0.168108	0.00390782	-0.0927204	0.00836597	-0.168274	0.00389769	-0.0931972	0.00837544
ENSG00000128245	ENSG00000242550	YWHAH	SERPINB10	4910	rs5753816	rs9619241	2	1	0	5.58708e-09	0	0.0446717	0.955328	2	rs5753816;rs5753818	0.898554238317126;0.10076377960572	0.873546	22:28928490_32958182	22:31161812_32429957	-0.168108	0.00390782	-0.0447302	0.00630305	-0.178748	0.00403651	-0.0480065	0.00652146
ENSG00000128245	ENSG00000257017	YWHAH	HP	5446	rs5753816	rs4820994	2	1	0	1.01781e-13	0	0.016076	0.983924	1	rs5753816	0.964753	0.980288	22:28928490_32958182	22:31000453_32429957	-0.168108	0.00390782	-0.0514883	0.00609012	-0.171733	0.00400386	-0.0535114	0.00624602
ENSG00000128268	ENSG00000169507	MGAT3	SLC38A11	2448	rs1005522	rs7286488	1	1	0	8.94413e-07	0	0.0535123	0.946487	1	rs1005522	1	0.921104	22:38502543_40633061	22:38879651_39959725	-0.475278	0.00660725	0.0419261	0.0075419	-0.442169	0.00644525	0.0417873	0.00730355
ENSG00000128272	ENSG00000113407	ATF4	TARS1	2148	rs742143	rs4821904	6	1	4.47933e-192	0.000262507	2.8456e-189	0.165094	0.834643	1	rs742143	0.999996	0.955427	22:38680268_40451844	22:39008244_40023613	0.206505	0.00373675	0.0196875	0.00383198	0.196721	0.00366403	0.0210199	0.00372519
ENSG00000128272	ENSG00000134684	ATF4	YARS1	2182	rs742143	rs742143	6	1	2.08836e-194	1.22386e-06	1.48228e-190	0.00670018	0.993299	1	rs742143	1	1	22:38680268_40451844	22:38993023_40033361	0.206505	0.00373675	0.0228161	0.00368342	0.206505	0.00373675	0.0228161	0.00368342
ENSG00000128283	ENSG00000101460	CDC42EP1	MAP1LC3A	2049	rs138099852	rs138099852	3	1	1.87661e-120	5.66663e-07	2.80289e-116	0.00647656	0.993523	1	rs138099852	1	1	22:36800636_38943775	22:37206982_38312113	-0.0983139	0.00614329	-0.0302834	0.00482312	-0.0983139	0.00614329	-0.0302834	0.00482312
ENSG00000128394	ENSG00000104408	APOBEC3F	EIF3E	2924	rs28583464	rs5995668	9	1	2.07816e-15	2.00946e-06	1.3086e-11	0.0106748	0.989323	4	rs28583464;rs5995668;rs540448233;rs6001423	0.493878364313039;0.199536637520483;0.16427219631929;0.100738300683781	0.988012	22:38425499_39728060	22:38587089_39589585	-0.169509	0.00902248	0.0281699	0.00464422	-0.167822	0.00904163	0.0288542	0.00465264
ENSG00000128394	ENSG00000148303	APOBEC3F	RPL7A	3011	rs28583464	rs28583464	9	1	2.51982e-20	2.43652e-11	1.19129e-11	0.00953818	0.990462	4	rs28583464;rs540448233;rs5995668;rs6001423	0.702194171815557;0.148679266366374;0.0921152086744267;0.0331375738231333	1	22:38425499_39728060	22:38574434_39619652	-0.169509	0.00902248	-0.0349071	0.00442024	-0.169509	0.00902248	-0.0349071	0.00442024
ENSG00000128563	ENSG00000133169	PRKRIP1	BEX1	1961	rs1235985331	rs2960258	4	1	2.56447e-27	0.00401367	4.11263e-26	0.0625001	0.933486	6	rs1235985331;rs2049557;rs6955864;rs6971258;rs2410989;rs2410988	0.433092200485855;0.166721701649779;0.145893520153214;0.123401953579623;0.0785145425032813;0.0513382133040472	0.953389	7:100850013_104392160	7:101961366_102978521	0.0382814	0.00525295	0.0416446	0.00905388	0.0463745	0.00540571	0.0446908	0.00930947
ENSG00000128585	ENSG00000059728	MKLN1	MXD1	3293	rs731730	rs10264738	1	1	2.03561e-23	1.07102e-08	3.36868e-17	0.0157556	0.984244	6	rs731730;rs731729;rs7783273;rs370860699;rs10264738;rs76373877	0.437411950859736;0.337887287788523;0.0930607636339582;0.0531182603466016;0.0258838906891161;0.0257480966770832	0.955766	7:130305928_132007127	7:130355728_131392842	0.0441334	0.00392859	-0.0226221	0.00325067	0.0424591	0.00389886	-0.0228046	0.00322529
ENSG00000128585	ENSG00000088832	MKLN1	FKBP1A	3522	rs731730	rs62473515	1	1	2.34918e-27	1.236e-12	4.74526e-17	0.0230129	0.976987	6	rs731730;rs7783273;rs731729;rs76373877;rs2398686;rs62473515	0.26108162370004;0.220952835900939;0.204986167782369;0.170754367435712;0.0561090031772961;0.0522596900829081	0.972643	7:130305928_132007127	7:130305928_131395537	0.0441334	0.00392859	-0.0373109	0.0046111	0.0430377	0.00395949	-0.0385676	0.00463956
ENSG00000128585	ENSG00000100368	MKLN1	CSF2RB	3525	rs731730	rs10264738	1	1	4.74853e-42	2.4984e-27	4.40911e-17	0.0212407	0.978759	6	rs731730;rs731729;rs370860699;rs7783273;rs10264738;rs2398686	0.369357814052922;0.341822496053094;0.0874182209263219;0.0749177254973906;0.0532928872923639;0.0518434403217993	0.955766	7:130305928_132007127	7:130305928_131398702	0.0441334	0.00392859	-0.0467478	0.00403253	0.0424591	0.00389886	-0.046975	0.00400298
ENSG00000128585	ENSG00000105856	MKLN1	HBP1	3366	rs731730	rs2398686	1	1	3.0836e-26	1.62241e-11	4.42344e-17	0.0213162	0.978684	6	rs731729;rs731730;rs7783273;rs2398686;rs76373877;rs370860699	0.25378205856154;0.244751791475801;0.185106570292047;0.147901889305036;0.0988912767473898;0.0400857422598244	0.981157	7:130305928_132007127	7:130343660_131395537	0.0441334	0.00392859	-0.0327498	0.00422399	0.0436778	0.00397968	-0.0340455	0.00427633
ENSG00000128585	ENSG00000109458	MKLN1	GAB1	3202	rs731730	rs10264738	1	1	2.01436e-21	1.05984e-06	3.58649e-17	0.0169039	0.983095	5	rs731730;rs731729;rs7783273;rs370860699;rs76373877	0.389085386289793;0.377294553156939;0.0903634721793483;0.0536365015071735;0.0461940999072971	0.955766	7:130305928_132007127	7:130380075_131392842	0.0441334	0.00392859	-0.0333656	0.00538219	0.0424591	0.00389886	-0.0331342	0.0053322
ENSG00000128585	ENSG00000112079	MKLN1	STK38	3192	rs731730	rs10264738	1	1	5.0275e-20	2.64518e-05	8.26967e-17	0.0415935	0.95838	8	rs731729;rs731730;rs370860699;rs7783273;rs76373877;rs2398686;rs10264738;rs62473515	0.219190708935306;0.206292459039064;0.17980007252252;0.113629884706945;0.102217445521159;0.0700850602001935;0.0580278822041;0.0364144134397192	0.955766	7:130305928_132007127	7:130380075_131384702	0.0441334	0.00392859	-0.031968	0.00579595	0.0424591	0.00389886	-0.0341987	0.00576732
ENSG00000128585	ENSG00000112561	MKLN1	TFEB	3192	rs731730	rs62473515	1	1	2.09258e-20	1.101e-05	3.3404e-17	0.0156065	0.984382	6	rs731730;rs731729;rs7783273;rs76373877;rs370860699;rs2398686	0.299121632372297;0.272087509448084;0.214779396944229;0.114664260954242;0.0447429320610959;0.0300397037803985	0.972643	7:130305928_132007127	7:130380075_131384702	0.0441334	0.00392859	-0.0233015	0.00405166	0.0430377	0.00395949	-0.023955	0.00408353
ENSG00000128585	ENSG00000115216	MKLN1	NRBP1	3186	rs731730	rs10264738	1	1	2.53877e-19	0.000133576	5.27425e-17	0.025802	0.974064	6	rs731729;rs731730;rs7783273;rs10264738;rs370860699;rs76373877	0.358794823779822;0.323527466462384;0.127108251203309;0.0756113672203997;0.0504458366435231;0.0431630493696686	0.955766	7:130305928_132007127	7:130382200_131383847	0.0441334	0.00392859	-0.0255878	0.00470037	0.0424591	0.00389886	-0.0272619	0.00466308
ENSG00000128585	ENSG00000117139	MKLN1	KDM5B	3191	rs731730	rs10264738	1	1	1.19841e-19	6.30537e-05	2.76271e-17	0.0125611	0.987376	5	rs731730;rs731729;rs370860699;rs7783273;rs76373877	0.413112323424931;0.394232489636365;0.073036464270266;0.050260577212217;0.0328016137406501	0.955766	7:130305928_132007127	7:130380075_131383847	0.0441334	0.00392859	-0.0275619	0.00501998	0.0424591	0.00389886	-0.0277123	0.00499493
ENSG00000128585	ENSG00000132510	MKLN1	KDM6B	3519	rs731730	rs10264738	1	1	5.27835e-31	2.77717e-16	7.52552e-17	0.0376704	0.96233	6	rs731730;rs731729;rs10264738;rs7783273;rs76373877;rs2398686	0.364797019324674;0.326215306313608;0.139965350052768;0.0712023924737088;0.0382119774642265;0.0236554947242895	0.955766	7:130305928_132007127	7:130305928_131395288	0.0441334	0.00392859	-0.0307513	0.00337216	0.0424591	0.00389886	-0.0314765	0.00334616
ENSG00000128585	ENSG00000138764	MKLN1	CCNG2	3191	rs731730	7:130880561:G:GAA	1	1	4.61185e-20	2.42649e-05	2.92383e-17	0.0134104	0.986565	5	rs731730;rs731729;rs7783273;rs370860699;rs76373877	0.427983988324523;0.375589964635409;0.0560828205076568;0.0550537681755772;0.0495935995425856	0.947887	7:130305928_132007127	7:130380075_131383847	0.0441334	0.00392859	-0.0233778	0.00412014	0.0444417	0.00412074	-0.0246829	0.00432089
ENSG00000128585	ENSG00000146425	MKLN1	DYNLT1	3469	rs731730	rs10264738	1	1	3.30451e-28	1.73864e-13	3.15407e-17	0.0146242	0.985376	5	rs731729;rs731730;rs7783273;rs76373877;rs370860699	0.345156136652544;0.315011387335799;0.162590851307785;0.0906392129082594;0.0371608851165909	0.955766	7:130305928_132007127	7:130318743_131392842	0.0441334	0.00392859	-0.0392139	0.0045939	0.0424591	0.00389886	-0.0394709	0.00455637
ENSG00000128585	ENSG00000160588	MKLN1	MPZL3	3469	rs731730	rs370860699	1	1	2.08581e-30	1.09743e-15	2.82235e-17	0.0128753	0.987125	5	rs731730;rs731729;rs370860699;rs7783273;rs76373877	0.399981150048963;0.343685594428889;0.0879673572531027;0.0811500627794485;0.039493158843426	0.989799	7:130305928_132007127	7:130318743_131392842	0.0441334	0.00392859	-0.045287	0.00505067	0.043559	0.00393737	-0.0454633	0.00505956
ENSG00000128585	ENSG00000161021	MKLN1	MAML1	3172	rs731730	rs10264738	1	1	5.1415e-19	0.000270516	5.62672e-17	0.0276604	0.972069	7	rs731730;rs731729;rs76373877;rs7783273;rs370860699;rs10264738;rs2398686	0.294454197700174;0.268351993770207;0.151881688562578;0.14213263855618;0.0455717009465811;0.0423159828367593;0.0375817102342511	0.955766	7:130305928_132007127	7:130384169_131383847	0.0441334	0.00392859	-0.0216779	0.00421985	0.0424591	0.00389886	-0.0228392	0.00418316
ENSG00000128585	ENSG00000167987	MKLN1	VPS37C	3192	rs731730	rs62473515	1	1	5.75794e-21	3.0295e-06	4.62094e-17	0.0223575	0.977639	7	rs731730;rs731729;rs7783273;rs2398686;rs76373877;rs62473515;rs370860699	0.330665829866302;0.24650456175801;0.164299972999084;0.0851831767894521;0.072254872246019;0.0442267016270491;0.0419067693734802	0.972643	7:130305928_132007127	7:129094138_131384702	0.0441334	0.00392859	-0.0318885	0.00539386	0.0430377	0.00395949	-0.0334255	0.00543767
ENSG00000128585	ENSG00000172795	MKLN1	DCP2	3192	rs731730	rs370860699	1	1	1.14099e-20	6.00324e-06	2.69975e-17	0.012229	0.987765	6	rs731730;rs731729;rs370860699;rs76373877;rs7783273;rs2398686	0.363291504595227;0.358956872579935;0.0952068844403547;0.07197347631382;0.056263617952798;0.047048012882326	0.989799	7:130305928_132007127	7:130380075_131384702	0.0441334	0.00392859	-0.0196741	0.00333827	0.043559	0.00393737	-0.0199259	0.00334668
ENSG00000128585	ENSG00000177125	MKLN1	ZBTB34	3202	rs731730	7:130880561:G:GAA	1	1	5.28613e-20	2.78126e-05	4.85624e-17	0.023598	0.976374	6	rs731730;rs731729;rs7783273;rs76373877;rs2398686;rs370860699	0.313194239156364;0.30127949269668;0.153750411828576;0.0724960900175709;0.06863323149123;0.0513914236568237	0.947887	7:130305928_132007127	7:130380075_131392842	0.0441334	0.00392859	-0.0203245	0.00362912	0.0444417	0.00412074	-0.02189	0.00379982
ENSG00000128585	ENSG00000187605	MKLN1	TET3	3421	rs731730	rs10264738	1	1	2.55279e-51	1.34313e-36	6.92418e-17	0.0345001	0.9655	7	rs731730;rs731729;rs370860699;rs2398686;rs76373877;rs10264738;rs7783273	0.253136734088478;0.209777109193548;0.204562501578736;0.127631390810719;0.0796737996401933;0.0690315043013503;0.0496794221875555	0.955766	7:130305928_132007127	7:130238895_131398702	0.0441334	0.00392859	-0.058376	0.00434899	0.0424591	0.00389886	-0.05867	0.00430901
ENSG00000128604	ENSG00000108679	IRF5	LGALS3BP	4252	rs11763684	rs12155080	3	1	0	9.21441e-25	0	0.0744815	0.925518	1	rs11763684	1	0.990964	7:127857359_130363820	7:128424384_129571326	-0.21278	0.00305693	-0.0481835	0.00424615	-0.214547	0.00307623	-0.0492032	0.00427618
ENSG00000128604	ENSG00000140280	IRF5	LYSMD2	4005	rs11763684	rs6969930	3	1	0	1.38282e-05	0	0.0440854	0.955901	1	rs11763684	1	0.98062	7:127857359_130363820	7:128433988_129532014	-0.21278	0.00305693	-0.0218786	0.00382203	-0.19217	0.00307992	-0.0221675	0.00381985
ENSG00000128604	ENSG00000165092	IRF5	ALDH1A1	4053	rs11763684	rs397756839	3	1	0	6.15106e-06	0	0.0595279	0.940466	1	rs11763684	1	0.962354	7:127857359_130363820	7:128449426_129550448	-0.21278	0.00305693	0.0283191	0.00482804	-0.143192	0.00318265	0.0294734	0.00491157
ENSG00000128626	ENSG00000108349	MRPS12	CASC3	3672	rs4802928	rs10411844	1	1	3.02019e-09	0.000222557	5.52927e-07	0.0388232	0.960954	14	rs10411844;rs862461;rs862462;rs862463;rs4802928;rs862458;19:38855177:G:T;rs59615165;rs862460;rs8110416;rs2278010;rs10425464;rs8110414;rs10624642	0.65712979431007;0.0386031089915906;0.0384461495474544;0.0384226769471649;0.0301306838907244;0.0254617944571729;0.0228913338477251;0.0216132654180881;0.0213416867977798;0.0169863722478215;0.0104805574445536;0.0102187087779989;0.0100891539631599;0.0100536007087984	0.865043	19:38320513_39355821	19:38333704_39332656	0.0196236	0.0032596	0.0158285	0.00315694	-0.0188061	0.00315765	-0.0175728	0.00307726
ENSG00000128731	ENSG00000109107	HERC2	ALDOC	1939	rs113505002	rs74417197	1	1	0	3.04436e-07	0	0.091536	0.908464	1	rs113505002	1	0.983603	15:27187948_29525435	15:27607940_28304122	1.20983	0.00666339	-0.0593314	0.00928968	1.19668	0.00664156	-0.0590586	0.00911629
ENSG00000128829	ENSG00000129351	EIF2AK4	ILF3	2957	rs2250402	rs2898984	3	1	2.81599e-208	9.01292e-20	9.14709e-191	0.027331	0.972669	1	rs2250402	0.999995	0.917334	15:38755238_41195348	15:39459528_40580940	0.121528	0.00815291	-0.0455279	0.00457748	0.107458	0.00801248	-0.0454661	0.00452527
ENSG00000128891	ENSG00000151320	CCDC32	AKAP6	2103	rs17673703	rs12902625	1	1	0	6.24402e-05	0	0.086071	0.913867	3	rs17673703;rs11637245;rs145326897	0.565790729604802;0.372150481435544;0.0609058052994938	0.98227	15:39740854_42532384	15:40041203_41080831	-0.440354	0.00442643	0.0384525	0.00707918	-0.434525	0.0044642	0.0400619	0.00709872
ENSG00000128915	ENSG00000008405	ICE2	CRY1	3266	rs3743267	rs66872512	2	1	0	1.32384e-05	0	0.0470226	0.952964	1	rs3743267	0.970621	0.872005	15:59494059_61187387	15:59906640_60980465	-0.0314748	0.00338109	0.0257539	0.00449554	0.0455802	0.00346231	-0.027729	0.00459231
ENSG00000128915	ENSG00000069702	ICE2	TGFBR3	3496	rs3743267	rs28578662	2	1	0	1.19578e-25	0	0.0311704	0.96883	2	rs3743267;rs28578662	0.927165781744376;0.0728341822204016	0.886917	15:59494059_61187387	15:59894900_61017088	-0.0314748	0.00338109	0.0351871	0.00315192	0.0419351	0.00343936	-0.0360828	0.00318791
ENSG00000128915	ENSG00000100422	ICE2	CERK	3372	rs3743267	rs28578662	2	1	0	3.54685e-07	0	0.0194491	0.980551	2	rs3743267;rs28578662	0.936166074823536;0.063833902672939	0.886917	15:59494059_61187387	15:59906640_60995833	-0.0314748	0.00338109	0.0379305	0.00578737	0.0419351	0.00343936	-0.0396039	0.0058311
ENSG00000128915	ENSG00000107742	ICE2	SPOCK2	3534	rs3743267	rs3743267	2	1	0	1.31331e-25	0	0.00233542	0.997665	1	rs3743267	0.99877	1	15:59494059_61187387	15:59882083_61017088	-0.0314748	0.00338109	0.0359816	0.00316373	-0.0314748	0.00338109	0.0359816	0.00316373
ENSG00000128915	ENSG00000111796	ICE2	KLRB1	3476	rs3743267	rs11389291	2	1	0	1.12426e-08	0	0.00558562	0.994414	1	rs3743267	0.991099	0.998479	15:59494059_61187387	15:59905661_61017088	-0.0314748	0.00338109	0.0380363	0.00552806	-0.0321044	0.0034243	0.0387135	0.00558544
ENSG00000128915	ENSG00000133794	ICE2	ARNTL	3248	rs3743267	rs11071528	2	1	0	7.89176e-05	0	0.0513765	0.948545	1	rs3743267	0.955243	0.851812	15:59494059_61187387	15:59909711_60980465	-0.0314748	0.00338109	0.0268659	0.00500111	-0.0442644	0.00357618	0.0302331	0.00527924
ENSG00000128915	ENSG00000141458	ICE2	NPC1	3471	rs4326990	rs11071537	1	1	0	6.18509e-07	0	0.170622	0.829377	3	rs4326990;rs8031979;rs8029829	0.903257160432335;0.0397241411373788;0.0338653675978369	0.89183	15:59494059_61187387	15:59905661_61017088	0.138657	0.00296132	-0.021672	0.00347675	-0.126768	0.00295843	0.0228862	0.00347937
ENSG00000128915	ENSG00000162415	ICE2	ZSWIM5	3475	rs3743267	rs28578662	2	1	0	1.56314e-07	0	0.0138513	0.986149	1	rs3743267	0.953274	0.886917	15:59494059_61187387	15:59906640_61017088	-0.0314748	0.00338109	0.0458005	0.00705142	0.0419351	0.00343936	-0.0476454	0.00712177
ENSG00000128915	ENSG00000166289	ICE2	PLEKHF1	3496	rs3743267	rs3743267	2	1	0	8.91015e-28	0	0.00641623	0.993584	1	rs3743267	0.9934	1	15:59494059_61187387	15:59894900_61017088	-0.0314748	0.00338109	0.0421595	0.00370457	-0.0314748	0.00338109	0.0421595	0.00370457
ENSG00000128915	ENSG00000171101	ICE2	SIGLEC17P	3500	rs3743267	rs9630426	2	1	0	1.31638e-19	0	0.0648556	0.935144	1	rs3743267	0.992346	0.849743	15:59494059_61187387	15:59894900_61017088	-0.0314748	0.00338109	-0.0619136	0.00626645	0.0455761	0.00351533	0.0653344	0.00643402
ENSG00000128915	ENSG00000176083	ICE2	ZNF683	3372	rs3743267	rs3759910	2	1	0	1.73628e-05	0	0.0483246	0.951658	1	rs3743267	0.981329	0.825365	15:59494059_61187387	15:59906640_60995833	-0.0314748	0.00338109	-0.0399669	0.00686685	0.0432341	0.00361495	0.0446355	0.00727512
ENSG00000128915	ENSG00000180644	ICE2	PRF1	3030	rs3743267	rs3743267	2	1	0	1.87571e-05	0	0.00232565	0.997656	1	rs3743267	0.999111	1	15:59494059_61187387	15:59979227_60979186	-0.0314748	0.00338109	0.0193009	0.00339843	-0.0314748	0.00338109	0.0193009	0.00339843
ENSG00000128915	ENSG00000185198	ICE2	PRSS57	4092	rs3743267	rs3743267	2	1	0	7.3522e-08	0	0.0100924	0.989907	1	rs3743267	0.991135	1	15:59494059_61187387	15:59894900_61332415	-0.0314748	0.00338109	-0.0503958	0.00750093	-0.0314748	0.00338109	-0.0503958	0.00750093
ENSG00000128915	ENSG00000185697	ICE2	MYBL1	3550	rs3743267	rs3743267	2	1	0	1.9659e-21	0	0.00182338	0.998177	1	rs3743267	0.99985	1	15:59494059_61187387	15:59891815_61029614	-0.0314748	0.00338109	0.0365085	0.00350625	-0.0314748	0.00338109	0.0365085	0.00350625
ENSG00000128915	ENSG00000196569	ICE2	LAMA2	3534	rs3743267	rs3743267	2	1	0	2.0348e-39	0	0.00195466	0.998045	1	rs3743267	0.999899	1	15:59494059_61187387	15:59882083_61017088	-0.0314748	0.00338109	0.108061	0.00783038	-0.0314748	0.00338109	0.108061	0.00783038
ENSG00000128915	ENSG00000206561	ICE2	COLQ	3550	rs3743267	rs11389291	2	1	0	2.48219e-35	0	0.00395715	0.996043	1	rs3743267	0.999972	0.998479	15:59494059_61187387	15:59882083_61022397	-0.0314748	0.00338109	0.0938872	0.00709683	-0.0321044	0.0034243	0.0953346	0.00717725
ENSG00000128915	ENSG00000236790	ICE2	LINC00299	3467	rs3743267	rs3743267	2	1	0	1.00044e-14	0	0.00508293	0.994917	1	rs3743267	0.988697	1	15:59494059_61187387	15:59900709_61017088	-0.0314748	0.00338109	0.0593015	0.00681191	-0.0314748	0.00338109	0.0593015	0.00681191
ENSG00000128951	ENSG00000089169	DUT	RPH3A	2118	rs8037949	rs8037949	4	3	6.20547e-49	7.00307e-06	3.84698e-46	0.00234614	0.997647	1	rs8037949	0.978109	1	15:46870897_49540181	15:47731312_48892861	0.509848	0.0104124	0.0719259	0.0155557	0.509848	0.0104124	0.0719259	0.0155557
ENSG00000129255	ENSG00000059728	MPDU1	MXD1	4280	rs72835097	rs571461910	3	1	3.71561e-14	6.4684e-07	1.70074e-09	0.0276631	0.972336	8	rs4790718;rs16954304;rs72835097;rs571461910;rs4790716;rs117308739;rs72838327;rs1249751434	0.221055880494981;0.213589836252099;0.204507506176561;0.0746578735510576;0.0688094914969637;0.0677568885067093;0.064217101814129;0.0558293512119119	0.986592	17:4412436_8526656	17:4412436_5548837	0.0446687	0.00602005	0.0265472	0.00397329	0.0440701	0.00608837	0.0270443	0.00401698
ENSG00000129255	ENSG00000093134	MPDU1	VNN3P	4248	rs72835097	rs16942630	3	1	2.66634e-16	4.64176e-09	2.5882e-09	0.0431435	0.956856	12	rs4790718;rs16954304;rs72835097;rs72838327;rs4790716;rs117308739;rs55770506;rs571461910;rs1249751434;rs3786044;rs16954342;rs547196264	0.205268499899739;0.176908102960881;0.174199516962225;0.112762375977023;0.0802602415590027;0.0747498831941886;0.0348889713673696;0.0331004775586735;0.0291464798974204;0.012887229533308;0.0101066067499517;0.0100705142152542	0.958882	17:4412436_8526656	17:4423366_5548837	0.0446687	0.00602005	-0.052883	0.00752357	0.0399549	0.0058434	-0.0525041	0.00740835
ENSG00000129255	ENSG00000111669	MPDU1	TPI1	3870	rs72835097	rs138386642	3	1	3.08364e-12	5.36822e-05	2.73011e-09	0.0456191	0.954327	13	rs72835097;rs16954304;rs4790718;rs72838327;rs4790716;rs117308739;rs138386642;rs55770506;rs571461910;rs72838334;rs3786044;rs1249751434;rs547196264	0.227644428771746;0.121614846002554;0.121231041404994;0.118337644903483;0.0871771232147906;0.0812874198369119;0.044885536661912;0.0394945713269234;0.0346557459943825;0.0267870643784378;0.021042825494347;0.0189598041262614;0.0167912778397499	0.919613	17:4412436_8526656	17:4463043_5527187	0.0446687	0.00602005	0.0250513	0.00451897	0.0429862	0.00595536	0.0250125	0.00446818
ENSG00000129255	ENSG00000120949	MPDU1	TNFRSF8	4275	rs72835097	rs72835097	3	1	7.41975e-26	1.29168e-18	1.82009e-09	0.0297449	0.970255	6	rs72835097;rs16954304;rs4790718;rs571461910;rs4790716;rs117308739	0.521635265152466;0.180671223316598;0.145469614647002;0.0556781006048273;0.027447434026519;0.0263837175596762	1	17:4412436_8526656	17:4382134_5568976	0.0446687	0.00602005	0.081901	0.00834584	0.0446687	0.00602005	0.081901	0.00834584
ENSG00000129255	ENSG00000123810	MPDU1	B9D2	4076	rs72835097	rs67501853	3	1	9.07612e-15	1.58004e-07	5.13088e-09	0.087497	0.912503	13	rs72835097;rs4790718;rs16954304;rs72838327;rs1249751434;rs571461910;rs4790716;rs117308739;rs16942630;rs67501853;rs4790719;rs16942618;rs4790722	0.443694434223464;0.116236122244095;0.108537150390118;0.0468031488522381;0.0402460523396027;0.0372821264909651;0.0307705198734502;0.0289888649935956;0.0218622103306205;0.021399259763063;0.0203911069921199;0.018873875541482;0.0183756128353674	0.958162	17:4412436_8526656	17:4455039_5548837	0.0446687	0.00602005	-0.0382613	0.00580703	0.0398304	0.00584561	-0.038262	0.00568692
ENSG00000129255	ENSG00000136689	MPDU1	IL1RN	4275	rs72835097	rs16942615	3	1	9.30498e-31	1.61988e-23	3.26752e-09	0.0549933	0.945007	14	rs16954304;rs4790718;rs72835097;rs55770506;rs571461910;rs72838327;rs4790716;rs117308739;rs72838334;rs16942618;rs16942615;rs16942630;rs1249751434;rs3786044	0.200536885299131;0.185361441713858;0.139912443454161;0.123392153016408;0.0748651566534371;0.0614073205155979;0.0561164750042157;0.0482169316237173;0.0133781051065701;0.0114512151911028;0.0113776274675238;0.00979908488566099;0.00959489411970926;0.00886140398037942	0.958976	17:4412436_8526656	17:4349842_5854368	0.0446687	0.00602005	-0.0659604	0.00609063	0.0400456	0.00583442	-0.065469	0.00598622
ENSG00000129255	ENSG00000160588	MPDU1	MPZL3	3611	rs72835097	rs16942630	3	1	3.35207e-11	0.000583553	4.92027e-09	0.0838245	0.915592	17	rs72835097;rs16954304;rs4790716;rs4790718;rs117308739;rs72838327;rs1249751434;rs571461910;rs55770506;rs16942618;rs16942630;rs16942615;rs67501853;rs4790719;rs3786044;rs4790722;rs547196264	0.209836107015152;0.117845276595728;0.110836018157147;0.109142835820563;0.106230626350906;0.0640649665937035;0.0626709327719536;0.0318394300777286;0.0223178164017882;0.019785589903293;0.018991082202654;0.0188684414324737;0.0144736188550195;0.0138923702331479;0.0138635466591037;0.0125074137595231;0.0123591234712341	0.958882	17:4412436_8526656	17:4472788_5492440	0.0446687	0.00602005	-0.0328831	0.00624167	0.0399549	0.0058434	-0.0339785	0.00613103
ENSG00000129255	ENSG00000167261	MPDU1	DPEP2	4030	rs72835097	rs4790722	3	1	2.45777e-13	4.27866e-06	3.56598e-09	0.0601995	0.939796	14	rs72835097;rs4790718;rs16954304;rs72838327;rs55770506;rs72838334;rs138386642;rs4790716;rs117308739;rs571461910;rs3786044;rs547196264;rs16954342;rs1249751434	0.183891281508563;0.170920913884625;0.170893795426677;0.106908133534676;0.0628364945222348;0.0521729093497101;0.0398826250791502;0.032257826537627;0.0305383714738324;0.029030048907793;0.0233994856850307;0.0207547130237822;0.0175151612125653;0.0113227358086854	0.955961	17:4412436_8526656	17:4423366_5520722	0.0446687	0.00602005	0.0323857	0.00535845	0.0398963	0.0058627	0.0329063	0.00526807
ENSG00000129255	ENSG00000179922	MPDU1	ZNF784	3995	rs72835097	rs1437462879	3	1	2.19376e-13	3.81906e-06	5.16702e-09	0.0881275	0.911869	14	rs72835097;rs4790718;rs16954304;rs72838327;rs4790716;rs117308739;rs571461910;rs1249751434;rs4790722;rs55770506;rs16942615;rs16942618;rs16942630;rs67501853	0.322943296297647;0.146577408035498;0.13772587592134;0.0698429816258641;0.0514061765602596;0.0507825131304285;0.0456424478008839;0.0386369812912571;0.0164193439091738;0.0163877777380902;0.0156713590481162;0.0146787312907232;0.0140536453412574;0.0116093694284257	0.812843	17:4412436_8526656	17:4463043_5542690	0.0446687	0.00602005	-0.0527633	0.00869482	0.0415824	0.00668211	-0.0609807	0.00962643
ENSG00000129255	ENSG00000244617	MPDU1	ASPRV1	4275	rs72835097	rs571461910	3	1	1.95548e-25	3.40424e-18	2.54179e-09	0.0423341	0.957666	7	rs16954304;rs4790718;rs571461910;rs72835097;rs4790716;rs117308739;rs1249751434	0.310939664527353;0.306829924833967;0.130286090419911;0.116644405552673;0.0392597234304636;0.0390661459765075;0.0122814562834636	0.986592	17:4412436_8526656	17:4367627_5550449	0.0446687	0.00602005	-0.0714146	0.00746909	0.0440701	0.00608837	-0.0733681	0.00755242
ENSG00000129315	ENSG00000087502	CCNT1	ERGIC2	4182	rs1488111227	rs4760616	4	1	3.59313e-08	6.86297e-06	0.000606869	0.114143	0.885243	27	rs2450987;rs2450988;rs2450985;rs2932106;rs2932104;rs2732485;rs2634664;rs2634663;rs2932101;rs2732471;rs2932102;rs2634665;rs2932103;rs2732473;rs2634667;rs1906718;rs2956704;rs2634662;rs7134201;rs3989427;rs2732443;rs901964;rs2956705;rs2932107;rs2634701;rs2634699;rs1489111	0.041328395821911;0.0406360357771892;0.0406028769598411;0.0386537809744597;0.0377341105778705;0.0377002817215268;0.0376661780252982;0.0376661780252982;0.0374161322711706;0.0374038483115721;0.0373454727642357;0.0372868112978203;0.0372553133343684;0.0361362312016713;0.0360424927617537;0.0358715105445867;0.0357333654287169;0.0356179080854431;0.0349017752779876;0.0344230118807798;0.0343295611901287;0.0320803218794443;0.0298699350355559;0.0298641426162819;0.0292974551119011;0.0272564823480423;0.0204271490143738	0.817294	12:47722135_49258007	12:47541207_48874736	-0.0168881	0.00364394	0.0150791	0.0033178	-0.0118035	0.00341874	0.0189086	0.00310912
ENSG00000129315	ENSG00000136381	CCNT1	IREB2	3117	rs1488111227	rs1488111227	4	1	5.89633e-07	0.000112478	0.000172955	0.0310553	0.968659	12	rs1488111227;rs71939666;rs397791015;rs2932106;rs2932104;rs2732485;rs2732471;rs2634664;rs2634663;rs2932102;rs2450987;rs2932103	0.907727145342095;0.018918762138754;0.00273003239958375;0.00256288717054477;0.00250229910029274;0.00250169641542803;0.00249974755695954;0.00249910185668624;0.00249910185668624;0.00249491984586883;0.00247947170154093;0.00246641524201645	1	12:47722135_49258007	12:47516085_48521328	-0.0168881	0.00364394	-0.0189869	0.00331057	-0.0168881	0.00364394	-0.0189869	0.00331057
ENSG00000129347	ENSG00000165949	KRI1	IFI27	2503	rs142770866	rs142770866	4	1	1.60787e-25	6.80281e-10	4.8312e-19	4.4139e-05	0.999956	1	rs142770866	1	1	19:9807051_11631800	19:9798867_13458417	-0.0707434	0.00798779	-0.0870458	0.0118649	-0.0707434	0.00798779	-0.0870458	0.0118649
ENSG00000129353	ENSG00000115649	SLC44A2	CNPPD1	1950	rs8099926	rs12976026	3	1	8.5702e-41	0.000187939	4.40865e-38	0.0948692	0.904943	1	rs8099926	0.999094	0.989297	19:9531280_11787461	19:10168513_11167246	0.16017	0.00310544	0.0173238	0.00331831	0.160712	0.00317315	0.0186182	0.00340497
ENSG00000129353	ENSG00000163508	SLC44A2	EOMES	2090	rs2043305	rs8107247	4	1	9.5231e-171	4.00854e-07	7.47845e-166	0.029538	0.970462	1	rs2043305	1	0.994215	19:9531280_11787461	19:10118621_11132670	0.266021	0.00340075	-0.0265557	0.00419451	0.268699	0.00345902	-0.0275304	0.00431226
ENSG00000129353	ENSG00000172215	SLC44A2	CXCR6	2011	rs2043305	rs33959587	4	1	1.80868e-169	7.61324e-06	6.457e-166	0.0252298	0.974763	1	rs2043305	1	0.994691	19:9531280_11787461	19:10118621_11120205	0.266021	0.00340075	-0.0394923	0.0068407	0.268711	0.00345988	-0.0412178	0.00703239
ENSG00000129353	ENSG00000183918	SLC44A2	SH2D1A	2116	rs2043305	rs8106542	4	1	6.66735e-170	2.80647e-06	9.73678e-166	0.0390629	0.960934	1	rs2043305	1	0.990103	19:9531280_11787461	19:8206837_11197799	0.266021	0.00340075	-0.0218095	0.00362232	0.271006	0.00347841	-0.0228979	0.00373653
ENSG00000129354	ENSG00000113088	AP1M2	GZMK	4074	rs8112355	rs62129986	4	1	9.45905e-61	8.22198e-08	1.63353e-54	0.14027	0.85973	3	rs8112355;rs8106542;rs7250421	0.672530193012003;0.153323319071969;0.146494764406045	0.877994	19:9598309_11819824	19:10023347_12354544	0.329452	0.00681955	-0.0388617	0.00594334	0.304242	0.00674643	-0.0403075	0.00586475
ENSG00000129354	ENSG00000163508	AP1M2	EOMES	2090	rs8112355	rs8107247	4	1	6.30849e-60	5.48346e-07	4.95403e-55	0.0411436	0.958856	4	rs8112355;rs8106542;rs7250421;rs2043305	0.627120601421258;0.150142297950805;0.111954441962919;0.108428750720535	0.987185	19:9598309_11819824	19:10118621_11132670	0.329452	0.00681955	-0.0271976	0.00433193	0.323368	0.00677788	-0.0275304	0.00431226
ENSG00000129354	ENSG00000172215	AP1M2	CXCR6	2011	rs8112355	rs33959587	4	1	6.46085e-59	5.61589e-06	2.30653e-55	0.0180849	0.981909	4	rs8112355;rs7250421;rs8106542;rs2043305	0.68028750913122;0.142219133441957;0.119732829601644;0.0573492308357996	0.987628	19:9598309_11819824	19:10118621_11120205	0.329452	0.00681955	-0.0412895	0.00706733	0.323482	0.00677983	-0.0412178	0.00703239
ENSG00000129354	ENSG00000183918	AP1M2	SH2D1A	2116	rs8112355	rs8106542	4	1	3.19131e-59	2.77395e-06	4.66048e-55	0.0385869	0.96141	4	rs8112355;rs8106542;rs7250421;rs2043305	0.498829740185092;0.277080241385771;0.145406855828171;0.0773700215364634	0.993447	19:9598309_11819824	19:8206837_11197799	0.329452	0.00681955	-0.0223372	0.00373349	0.33067	0.00682297	-0.0228979	0.00373653
ENSG00000129465	ENSG00000105640	RIPK3	RPL18A	3572	rs10146759	rs10146759	2	2	1.41774e-41	2.06514e-08	2.45125e-36	0.00157373	0.998426	2	rs10146759;rs11622667	0.943406672189995;0.0523388770228899	1	14:23544283_24933688	14:23891563_25349458	0.0604395	0.00537615	0.0330675	0.00379341	0.0604395	0.00537615	0.0330675	0.00379341
ENSG00000129566	ENSG00000104356	TEP1	POP1	4987	rs545237454	rs781625503	8	4	1.88043e-31	9.56237e-26	4.16717e-08	0.0192294	0.980771	2	rs781625503;rs757119021	0.50228937532385;0.497658952568474	0.811383	14:19941340_20990810	14:19941340_20963254	-0.0895566	0.00772506	-0.171504	0.0113678	-0.0843561	0.00827419	-0.220754	0.012151
ENSG00000129566	ENSG00000178971	TEP1	CTC1	4663	rs545237454	rs757119021	8	1	5.33316e-11	2.71195e-05	5.60759e-08	0.0265682	0.973405	6	rs757119021;rs781625503;rs545237454;rs61995537;rs200240811;rs61995534	0.451112142281232;0.450284557272152;0.0142789179891657;0.0141486395947399;0.0123120405241142;0.0106452227787525	0.811389	14:19941340_20990810	14:19941340_20846993	-0.0895566	0.00772506	-0.0376396	0.00714281	-0.0843542	0.0082742	-0.0456043	0.00760982
ENSG00000129673	ENSG00000206177	AANAT	HBM	3158	rs3760137	rs3760137	1	1	2.16792e-90	4.87406e-06	1.87266e-87	0.00221469	0.99778	1	rs3760137	1	1	17:75787819_76993494	17:75904422_76960980	0.161614	0.00830056	-0.0267305	0.00451783	0.161614	0.00830056	-0.0267305	0.00451783
ENSG00000130023	ENSG00000225880	ERMARD	LINC00115	2968	rs59018417	rs137937081	3	1	0	0	1.75206e-07	0.0870606	0.912939	1	rs137937081	0.999976	0.913643	6:168808441_170614129	6:169747498_170614129	0.0779526	0.011142	0.67703	0.0167441	0.0765902	0.012089	0.752074	0.0183665
ENSG00000130023	ENSG00000228327	ERMARD		2194	rs59018417	rs59018417	3	1	1.04367e-14	3.0629e-09	2.87654e-08	0.00645482	0.993545	4	rs59018417;rs6901368;rs6913652;rs12214674	0.880528959177015;0.0339935638131609;0.0339935638131609;0.0338578232857931	1	6:168808441_170614129	6:169985743_170614129	0.0779526	0.011142	0.0919815	0.0129195	0.0779526	0.011142	0.0919815	0.0129195
ENSG00000130023	ENSG00000237491	ERMARD	LINC01409	2902	rs59018417	rs137937081	3	1	0	0	1.82021e-07	0.0515216	0.948478	1	rs137937081	1	0.913643	6:168808441_170614129	6:169736142_170614129	0.0779526	0.011142	0.790665	0.0144874	0.0765902	0.012089	0.907275	0.015893
ENSG00000130165	ENSG00000068971	ELOF1	PPP2R5B	2555	rs11085824	rs2965214	4	1	3.28032e-15	7.49883e-09	3.09507e-08	0.0688912	0.931109	30	rs10451496;rs116374652;rs17706531;rs559507975;rs2965214;rs35359974;rs2974750;rs33919090;rs11667681;rs12971339;rs11673346;rs2967897;rs11085824;rs7508225;rs2967893;rs8113575;rs35667258;rs7508226;rs1799918;rs2009218;rs1010222;rs150671835;rs56349703;rs2009222;rs7409457;rs9384;rs2974749;rs2293683;rs2965220;rs11085825	0.111947266190502;0.104867910996077;0.102572590163253;0.0556798554460213;0.0470689890891585;0.0429089021157489;0.0356888223267633;0.0298647936374006;0.0292916359552093;0.0282183235864315;0.0260400295625231;0.0244638876959725;0.0240328596064224;0.0224493812531708;0.0220127025010498;0.0217943911599768;0.0210822410240808;0.020863006871721;0.0191756905524083;0.0190386931415414;0.0181066682248294;0.0179041930231317;0.0166385722744417;0.0157830780645144;0.0155892231604725;0.0155393196802339;0.0153414937284252;0.0138213442551332;0.0104906024153201;0.0100004077613445	0.855847	19:10778793_13464341	19:12371891_13464341	0.0202111	0.00306308	-0.0277454	0.00403981	-0.0200173	0.0030979	0.0289526	0.00407654
ENSG00000130165	ENSG00000100116	ELOF1	GCAT	2619	rs11085824	rs1799918	4	1	4.27481e-13	9.77226e-07	3.05861e-08	0.0680562	0.931943	28	rs1799918;rs11085824;rs116374652;rs17706531;rs35359974;rs11667681;rs10451496;rs559507975;rs11673346;rs12971339;rs1010222;rs2009218;rs8113575;rs2967893;rs2965214;rs11085825;rs2965220;rs7508225;rs33919090;rs35667258;rs2967897;rs2974749;rs7508226;rs2009222;rs7409457;rs2293683;rs2974750;rs150671835	0.126593618215361;0.10464075186874;0.0694428760359154;0.0635303763325671;0.0476076405188605;0.0437965458235303;0.0417868497336882;0.0399812626053266;0.0285597633499596;0.0278846329202718;0.0276034591739712;0.0274966505307582;0.0267020536881263;0.0263266990082153;0.0225346789881874;0.0213638906681039;0.0208655283429394;0.0205019035917266;0.019818595506214;0.019316182058093;0.0187134555307396;0.0180276740467429;0.0178862093629693;0.0174579356017756;0.0150683847211162;0.0132978397189798;0.0124393475592115;0.0109421443053035	0.998759	19:10778793_13464341	19:12322016_13464420	0.0202111	0.00306308	-0.0535907	0.00632707	0.0204311	0.00309094	-0.0543761	0.00638888
ENSG00000130165	ENSG00000103342	ELOF1	GSPT1	5269	rs11085824	rs1799918	4	1	4.58576e-17	1.04831e-10	2.39501e-08	0.0528559	0.947144	10	rs1799918;rs11085824;rs8110787;rs56397034;rs62108438;rs11085825;rs2238641;rs559507975;rs12151303;rs9384	0.38251825166401;0.297053873152872;0.0825472744355364;0.0540618140160391;0.0446528798009926;0.0298338214666672;0.0254239814193537;0.0203683430058574;0.0110613431621589;0.00993043911096267	0.998759	19:10778793_13464341	19:10675256_13465360	0.0202111	0.00306308	0.0375219	0.00336983	0.0204311	0.00309094	0.0380122	0.00340119
ENSG00000130165	ENSG00000106211	ELOF1	HSPB1	2642	rs11085824	rs11085825	4	1	7.77126e-12	1.77652e-05	2.86348e-08	0.0635865	0.936396	28	rs116374652;rs17706531;rs11085824;rs1799918;rs10451496;rs11667681;rs11085825;rs35359974;rs2009218;rs11673346;rs1010222;rs2967893;rs9384;rs559507975;rs2974749;rs7409457;rs33919090;rs2965220;rs12971339;rs2965214;rs2009222;rs2974750;rs1060218;rs7508225;rs2238641;rs7508226;rs8113575;rs35667258	0.112502305233418;0.0891531803381887;0.0814286657137902;0.0717322308335444;0.0716037061290665;0.0545620259154506;0.0486537829020589;0.0436203579770937;0.0355274695730606;0.0311251896632736;0.0305090029278117;0.0298328828385491;0.0296378807055406;0.0288791717927037;0.0251069850601396;0.0223086123532324;0.0200331058817313;0.0183569875587851;0.0175879487055856;0.0121049355133025;0.0108764537506691;0.0106615890612496;0.0101801027200978;0.0101043690648599;0.0100774665328622;0.00943496918789477;0.00907930040992539;0.00874653784760762	0.974333	19:10778793_13464341	19:12300548_13464341	0.0202111	0.00306308	0.0277306	0.00448563	0.0197043	0.00304089	0.0279943	0.00445639
ENSG00000130165	ENSG00000110917	ELOF1	MLEC	2465	rs11085824	rs2242517	4	1	2.62604e-11	5.93251e-05	6.31338e-08	0.140908	0.859032	31	rs11085824;rs1799918;rs8110787;rs559507975;rs56397034;rs62108438;rs35667258;rs1010222;rs7508225;rs35359974;rs33919090;rs2967897;rs7508226;rs2965214;rs116374652;rs150671835;rs17706531;rs12971339;rs8113575;rs11673346;rs10451496;rs2967893;rs2009222;rs2974749;rs2974750;rs2009218;rs2965220;rs56349703;rs11667681;rs2293683;rs9384	0.124201983651234;0.108699030261177;0.0514538017072107;0.0470002852167268;0.0456674116251589;0.0411102095294704;0.0299315974994017;0.0283251526213736;0.0282794902174873;0.0282744114620301;0.0278314287278926;0.0271897812196901;0.0269457348297227;0.0243790048317885;0.0234150989575493;0.0227431070579543;0.0225754799162442;0.0214250053995999;0.0207367312766698;0.0203611412115503;0.0203113306997057;0.0200066975213666;0.019648475232503;0.0196032792651287;0.0194774481446448;0.0161905733874998;0.0161794201873311;0.015175694562609;0.0148449245564634;0.0110249420553402;0.0100769027199369	0.816537	19:10778793_13464341	19:12389335_13459841	0.0202111	0.00306308	0.0244188	0.00438521	0.0146427	0.00304897	0.0254493	0.00437142
ENSG00000130165	ENSG00000132819	ELOF1	RBM38	4952	rs11085824	rs2238641	4	2	1.70394e-11	3.89521e-05	2.97681e-08	0.0661826	0.933778	31	rs11085824;rs1799918;rs17706531;rs35359974;rs116374652;rs10451496;rs11667681;rs1010222;rs2238641;rs11673346;rs9384;rs2965220;rs11085825;rs33919090;rs2967893;rs8110787;rs2974749;rs559507975;rs2965214;rs62108438;rs2009218;rs56397034;rs7409457;rs8113575;rs56349703;rs12151303;rs2974750;rs12971339;rs2967897;rs7508225;rs35667258	0.139945269096469;0.109086327758757;0.0581831509297493;0.0514518019316825;0.0483728280281829;0.045871589352343;0.0390792377656442;0.0361804135688382;0.0338773834473559;0.028579034833279;0.0272329123840283;0.0265536982982449;0.0262720240466555;0.0250801042247121;0.0232042142296621;0.0225175046627847;0.0217420748645781;0.0204581448312612;0.0201662108574444;0.0198078519776801;0.0186853667707567;0.0176221487249069;0.0175915726995099;0.0126688419444073;0.0125210021755396;0.0105540826567206;0.00979716891645372;0.00955946683879478;0.0093306775982086;0.00782500736257525;0.00706619993717256	0.929234	19:10778793_13464341	19:10142423_13437691	0.0202111	0.00306308	0.0173747	0.00307948	0.0188561	0.00304413	0.0171177	0.00304287
ENSG00000130165	ENSG00000136732	ELOF1	GYPC	2426	rs11085824	rs2974750	4	1	1.58384e-11	3.62066e-05	3.05774e-08	0.0680362	0.931928	31	rs116374652;rs17706531;rs1799918;rs11085824;rs10451496;rs2974750;rs2965220;rs11085825;rs559507975;rs1010222;rs33919090;rs35359974;rs11667681;rs9384;rs12971339;rs8113575;rs2965214;rs11673346;rs2967893;rs2009218;rs2967897;rs2974749;rs7508225;rs7508226;rs35667258;rs56349703;rs7409457;rs2009222;rs8110787;rs56397034;rs2238641	0.079404928572749;0.072703670641104;0.0711661017541171;0.0700564673238086;0.0681687860717416;0.0515408048536969;0.0487369936596477;0.0418168858079878;0.0386193552264676;0.038334048948867;0.0369171996732657;0.0324760742298774;0.0320375869651979;0.0255657339451821;0.0207689513232722;0.020177396313643;0.0195637631278016;0.0179507384126095;0.0170241594973276;0.0170051316423218;0.0164509739276685;0.0143568639854779;0.0133120567839847;0.0125949217071909;0.0120127955857703;0.0119804333288155;0.0110171344158347;0.0109417745579662;0.0100023062465234;0.00960625220002207;0.00815954556506604	0.856167	19:10778793_13464341	19:12391643_13442129	0.0202111	0.00306308	0.0183852	0.00330004	-0.0202958	0.00315379	-0.0193773	0.00338261
ENSG00000130165	ENSG00000140403	ELOF1	DNAJA4	2588	rs11085824	rs2238641	4	1	3.80172e-11	8.69076e-05	3.82565e-08	0.0856261	0.914287	22	rs559507975;rs1799918;rs2238641;rs12151303;rs8110787;rs56397034;rs11085824;rs62108438;rs11085825;rs9384;rs1060218;rs116374652;rs56349703;rs10451496;rs17706531;rs35359974;rs8113575;rs2965220;rs1010222;rs33919090;rs11673346;rs11667681	0.0976314969633424;0.096657649218542;0.0925086198581518;0.0917464742460352;0.0882308873676522;0.08442629769821;0.0831595217920625;0.0703012247985814;0.0668415040227014;0.0654044553785073;0.0198776613284498;0.0195474224614891;0.0180892289991681;0.0164007230672463;0.0147942917103037;0.00451223567887516;0.00426546042649658;0.00408754009052253;0.0036998704814267;0.00362799758538137;0.00361748848719824;0.00359584813429182	0.929234	19:10778793_13464341	19:12339230_13460837	0.0202111	0.00306308	-0.0278973	0.00444418	0.0188561	0.00304413	-0.028487	0.00442848
ENSG00000130165	ENSG00000159335	ELOF1	PTMS	2512	rs11085824	rs9384	4	1	5.23369e-11	0.000119643	3.77008e-08	0.0843533	0.915527	35	rs9384;rs116374652;rs17706531;rs10451496;rs56349703;rs559507975;rs35359974;rs2238641;rs11667681;rs12151303;rs1799918;rs2965220;rs11085824;rs2965214;rs33919090;rs1010222;rs2974750;rs2009218;rs11085825;rs2967893;rs12971339;rs11673346;rs2974749;rs7409457;rs8113575;rs2965215;rs8110787;rs7508225;rs35667258;rs2967897;rs7508226;rs741702;rs2009222;rs56397034;rs34514965	0.155348948182509;0.0741228552117219;0.0641900123706256;0.0515092138886302;0.0418973587517901;0.0361973817677529;0.0326233640308358;0.031633313821105;0.0279800997057499;0.0269579523260102;0.026364825881188;0.025830568558258;0.0244500900972616;0.0217894200353802;0.0194089678436917;0.0186587242722464;0.018544419096895;0.0183832296683243;0.0180240346728727;0.0175004967851458;0.0173212879387039;0.0166019645636303;0.0159061737153407;0.0157457343989465;0.0156854328536074;0.0146866307029938;0.0124131591019814;0.0121919044620405;0.0121573424534489;0.0119203522378959;0.0115313673048856;0.0115013347086769;0.0110183331138297;0.0110039031638333;0.00995863058911524	0.905889	19:10778793_13464341	19:12396751_13464341	0.0202111	0.00306308	0.0200362	0.00390366	0.0187826	0.00301176	0.0214929	0.0038372
ENSG00000130165	ENSG00000162873	ELOF1	KLHDC8A	3039	rs11085824	rs62108438	4	1	1.02925e-96	2.35287e-90	4.27392e-08	0.0958938	0.904106	3	rs56397034;rs62108438;rs8110787	0.349531929001309;0.328148794343583;0.31542898934067	0.932408	19:10778793_13464341	19:12163706_13615417	0.0202111	0.00306308	-0.0841671	0.00570482	0.0190295	0.00304719	-0.0846371	0.00572262
ENSG00000130165	ENSG00000187017	ELOF1	ESPN	3329	rs11085824	rs1799918	4	1	8.63148e-73	1.97316e-66	1.60609e-08	0.0347849	0.965215	2	rs11085824;rs1799918	0.499905726522328;0.466994860288377	0.998759	19:10778793_13464341	19:12023474_13653285	0.0202111	0.00306308	-0.10899	0.00599109	0.0204311	0.00309094	-0.110075	0.00605343
ENSG00000130165	ENSG00000187244	ELOF1	BCAM	3331	rs11085824	rs62108438	4	1	1.10125e-103	2.51747e-97	3.39948e-08	0.0758642	0.924136	5	rs56397034;rs11085824;rs62108438;rs8110787;rs1799918	0.255717518897529;0.252189863896493;0.240332536040718;0.170139840984743;0.0804686318923776	0.932408	19:10778793_13464341	19:12023474_13653285	0.0202111	0.00306308	0.107451	0.00542076	0.0190295	0.00304719	0.107559	0.00544278
ENSG00000130165	ENSG00000196188	ELOF1	CTSE	2663	rs11085824	rs11085824	4	1	7.51484e-19	1.7179e-12	1.9252e-08	0.0420943	0.957906	15	rs11085824;rs1799918;rs559507975;rs11085825;rs116374652;rs17706531;rs8110787;rs56397034;rs62108438;rs10451496;rs35359974;rs1060218;rs2965220;rs2967893;rs11667681	0.472424737005526;0.307508636300919;0.0455238100846013;0.0191126655089356;0.016288025142564;0.0143166968205888;0.0136164586497658;0.0127520930376724;0.0110816317002427;0.0105788090301836;0.0085605356061443;0.00788428048632659;0.00459409465857384;0.00454785724708926;0.00430255785200902	1	19:10778793_13464341	19:12300548_13465360	0.0202111	0.00306308	0.0631629	0.00612545	0.0202111	0.00306308	0.0631629	0.00612545
ENSG00000130165	ENSG00000204815	ELOF1	ODAD4	2718	rs11085824	rs11085824	4	1	1.45079e-15	3.31652e-09	2.45649e-08	0.0542641	0.945736	15	rs11085824;rs1799918;rs559507975;rs1060218;rs11085825;rs116374652;rs56397034;rs8110787;rs17706531;rs62108438;rs10451496;rs2238641;rs9384;rs12151303;rs1010222	0.353584913654712;0.295604047998982;0.0640542086852252;0.0426782288048885;0.0371363432562591;0.0261699029118776;0.0205483598356037;0.0195790350858291;0.0180278937642975;0.0174420999183421;0.015672519499948;0.0135829402332134;0.0104729913135095;0.0095247870144707;0.00883214752624675	1	19:10778793_13464341	19:12300548_13464420	0.0202111	0.00306308	-0.0458011	0.00484163	0.0202111	0.00306308	-0.0458011	0.00484163
ENSG00000130165	ENSG00000240583	ELOF1	AQP1	2520	rs11085824	rs116374652	4	1	6.85717e-15	1.56755e-08	3.00413e-08	0.0668083	0.933192	29	rs116374652;rs17706531;rs10451496;rs9384;rs11667681;rs2974750;rs1010222;rs35359974;rs559507975;rs33919090;rs56349703;rs11085824;rs12971339;rs1799918;rs2009218;rs11673346;rs2965214;rs2967897;rs2965220;rs7508225;rs2967893;rs35667258;rs2009222;rs7508226;rs150671835;rs2974749;rs8113575;rs2293683;rs11085825	0.149413748624459;0.115528921737153;0.0877541145636301;0.0352621368883809;0.0348772175480811;0.0348625714350756;0.0347812656634924;0.0338067677743041;0.0306988928028152;0.0291911338397328;0.026940163073847;0.0241657860042268;0.0241130753975878;0.0233885567947754;0.0226897064690348;0.0225877266878909;0.0213387904729379;0.0205283191882259;0.0197993936927867;0.0192910155055904;0.0187180292321509;0.0183835608493749;0.0176587658476223;0.0176348469837298;0.0163362950365108;0.015303863583269;0.014354718771894;0.0126544242793764;0.0116019082211924	0.950041	19:10778793_13464341	19:12389335_13465360	0.0202111	0.00306308	0.0331022	0.00494746	0.0201018	0.00307257	0.0344918	0.00495106
ENSG00000130227	ENSG00000182853	XPO7	VMO1	3003	rs1479056	rs7461577	2	1	4.85945e-59	8.03155e-08	1.0978e-53	0.0161764	0.983824	3	rs111769338;rs1199474423;rs1479056	0.431370582218513;0.391667681284806;0.12777528940004	0.931045	8:21237534_22656239	8:21356408_22407072	0.093917	0.00386321	-0.038832	0.00608296	0.0900809	0.00389249	-0.0414795	0.00614977
ENSG00000130300	ENSG00000072422	PLVAP	RHOBTB1	3294	rs2965200	rs4808964	4	1	4.04699e-35	8.41243e-22	8.89222e-15	0.183208	0.816792	44	rs35115269;rs747050;rs10419912;rs2315610;rs1808653;rs2099334;rs10405625;rs10410664;rs751856;rs7256149;rs9917108;rs10414830;rs1865034;rs4808959;rs4808957;rs4808202;rs6511038;rs1047361;rs10402451;rs2288852;rs4808964;rs3794990;rs3794993;rs892021;19:19495455:C:T;rs10408401;rs2965200;rs1063966;rs892022;rs1469712;rs3752151;rs4808965;rs7250893;rs10402627;rs112361177;rs4808198;rs7253807;rs2304098;rs55702467;rs1054930;rs4808967;rs2965188;rs10422819;rs6909	0.12821198286455;0.0933113753443398;0.0786212305133087;0.0717557031366606;0.0576641716082341;0.0576045865070734;0.0565603184938254;0.0243577208614764;0.0220128019840081;0.0192274289674093;0.0184829990264292;0.0176612601491623;0.0168585801720504;0.0167948793546214;0.0165597159712191;0.0165515044466453;0.0165453763065181;0.0157313219813213;0.0155509171815412;0.0147520999710588;0.0147408755069928;0.0146051502205277;0.0143799972064623;0.0132611899528042;0.0100003313531252;0.00971575685492655;0.00966208372229296;0.00923853533875402;0.00751234969900607;0.00685809386865106;0.00672021726495361;0.00635283710680385;0.00581232689776485;0.00578902528879657;0.00507049640073064;0.00506687914195296;0.00498459734934111;0.00490045156937996;0.00413377554541565;0.0040431889975577;0.00403688625640769;0.00399615140205611;0.00386109981172193;0.0038252627448932	0.839212	19:16513925_20124732	19:18739897_20189650	0.0439285	0.00529881	-0.0527217	0.00516488	-0.0394264	0.00502573	0.0521798	0.00492385
ENSG00000130300	ENSG00000108309	PLVAP	RUNDC3A	3293	rs2965200	rs35115269	4	1	2.03106e-74	4.22194e-61	5.36112e-15	0.10966	0.89034	22	rs35115269;rs34277109;rs35418933;rs2965180;rs10410664;rs747050;rs2965188;rs10414830;rs1808653;rs2099334;rs10405625;rs35455954;rs7256149;rs7250893;rs4808957;rs4808202;rs6626;rs112361177;rs10408401;rs4808965;rs9917108;rs10402627	0.688576669218911;0.0742017876914218;0.0710059264365344;0.0337135778882284;0.00712811997952149;0.00612567346733556;0.00565092358152719;0.00540476285304733;0.00517147569915025;0.00516752719763148;0.00497794122621409;0.00478503646383247;0.0047122852572594;0.00454602154367176;0.00451803559192225;0.00450764887607241;0.00441343221657693;0.0041164521880493;0.00375144982289114;0.00356030629928831;0.0034172341160834;0.0032573161644282	0.849753	19:16513925_20124732	19:18655220_20221485	0.0439285	0.00529881	0.0842933	0.00465181	-0.0412847	0.0050473	-0.0822263	0.00439198
ENSG00000130300	ENSG00000108679	PLVAP	LGALS3BP	3293	rs2965200	rs4808961	4	1	3.5475e-20	7.37415e-07	9.65314e-15	0.199057	0.800942	62	rs35115269;rs34349730;rs747050;rs1808653;rs2099334;rs10405625;rs2315610;rs10419912;rs10410664;rs7256149;rs4808957;rs4808202;rs9917108;rs10414830;rs1865034;rs751856;rs1469712;rs2288852;rs2965200;rs3794990;rs10408401;rs4808959;rs10402451;rs1047361;rs892021;rs4808198;rs1063966;rs1054930;rs7250893;rs6511038;rs2965188;rs3794993;rs6909;rs6626;rs4808965;rs10282;rs10402627;rs4808208;rs2965199;rs2905425;rs4808961;rs2965180;rs7253807;rs2905431;rs2905430;rs55702467;rs34277109;rs35418933;rs10422819;rs147477831;rs35455954;rs4808200;rs2304098;rs35614164;rs4808203;rs34027746;rs2965175;rs34538000;rs112361177;rs4808955;rs2916076;rs4808964	0.197264881457529;0.0372131774427371;0.0338645931962798;0.0331924101204498;0.0331745824246404;0.0328886416764406;0.0267312729987432;0.0264201445464533;0.0229124839382803;0.0221813870238533;0.021635285132764;0.0216327179970149;0.0214605095686493;0.0194180753374953;0.0153108478063361;0.0151100120332376;0.0145818133828834;0.0139529760273617;0.0133920999002954;0.0130446681757166;0.0130236568579911;0.0129674804599563;0.0128561546568627;0.0126822976018483;0.0123204827509505;0.0122019724961339;0.0117160706969344;0.0110313560647675;0.0109001508124066;0.0107377635369844;0.0102297130452321;0.010168351776807;0.00980699480291501;0.0089800484295056;0.00884711145208796;0.00878374072007146;0.00860433205539631;0.00849013039161177;0.0083889719920257;0.00811406235956087;0.00757897351307372;0.00751918342110277;0.00688803523175651;0.00622055435106729;0.00621594575541967;0.00598331358836414;0.00576447280631272;0.0054152592253689;0.00536319602775603;0.0049998588347427;0.00469397648141896;0.00439077839425571;0.0043713313675214;0.0043608268273506;0.00426261374589939;0.00358835452247181;0.00328909726308787;0.00325282778863862;0.00274354456882181;0.00264679091513005;0.00244210983329602;0.00242776940163574	0.828287	19:16513925_20124732	19:18752147_20129857	0.0439285	0.00529881	0.0283892	0.00479141	-0.0388775	0.00503079	-0.0301239	0.00454582
ENSG00000130300	ENSG00000113924	PLVAP	HGD	3293	rs2965200	rs35455954	4	1	1.45828e-31	3.0313e-18	9.15858e-15	0.188756	0.811244	43	rs35115269;rs35455954;rs34349730;rs6511038;rs3794990;rs10402451;rs892021;rs1469712;rs2965188;rs1047361;rs751856;rs3794993;rs1865034;rs10408401;rs2288852;rs1063966;rs4808198;rs10410664;rs10419912;rs1808653;rs2099334;rs747050;rs10405625;rs9917108;rs7256149;rs4808957;rs4808202;rs2315610;rs4808959;rs10414830;rs6626;rs6909;rs10282;rs7250893;rs10402627;rs10422819;rs4808965;rs7253807;rs2304098;rs55702467;rs2965180;rs4808967;rs34277109	0.0592367403261797;0.0591171977867326;0.0458850820748018;0.0418509098609597;0.0410667573564326;0.0410254061220318;0.0382783100789772;0.0376769639604208;0.0369520223721056;0.0341005060236422;0.03405725233693;0.0313182119885177;0.0311703847183307;0.0310187445213622;0.0294708504649747;0.0281341733126886;0.0241295916755399;0.0197317989839136;0.0181651632073764;0.0171919940657584;0.0171904150748734;0.0170700584035621;0.0166914904381771;0.0156132158583706;0.0155187965485796;0.015409927844119;0.0154093740070295;0.0153486484475676;0.0129851325874274;0.0124332430034123;0.0118507618744418;0.0110147262579546;0.00930510223464741;0.00835232185571543;0.00824553732795428;0.00823510686552301;0.00720716115882661;0.00720392545191593;0.00704991097880126;0.00542482240792903;0.00473118001260331;0.00452461165464048;0.00440279102031349	0.854852	19:16513925_20124732	19:18739897_20161341	0.0439285	0.00529881	0.0514952	0.00573557	-0.0394359	0.00493013	-0.0519513	0.00532034
ENSG00000130300	ENSG00000125780	PLVAP	TGM3	3206	rs2965200	rs756998	4	1	3.2511e-26	6.75803e-13	9.62787e-15	0.198531	0.801469	45	rs34349730;rs35115269;rs747050;rs10408401;rs35455954;rs2965188;rs1469712;rs7256149;rs756998;rs4808957;rs4808202;rs2965180;rs10419912;rs9917108;rs1808653;rs2099334;rs10405625;rs10410664;rs4808198;rs10414830;rs35418933;rs2315610;rs34277109;rs2288852;rs751856;rs1865034;rs1047361;rs3794993;rs4808959;rs10402451;rs1063966;rs6511038;rs3794990;rs892021;rs35524116;rs4808955;rs6909;rs4808964;rs4808200;rs7250893;rs10282;rs6626;rs4808203;19:19495455:C:T;rs10402627	0.113601593038496;0.07425279736197;0.038335102842127;0.0362251391687649;0.035282555050844;0.0345967972301222;0.0320870974061745;0.0291502989952527;0.0288104874092649;0.0273678129240347;0.0273224105619433;0.0271908406187523;0.0267038785857423;0.0266309863814591;0.0251129405198469;0.0250931886106936;0.0249858155009183;0.0243923104250599;0.0241535547515078;0.0231887413227311;0.0223077986430609;0.0217142641778888;0.0212896844268861;0.0160739048919308;0.0153241620330877;0.0147816070171672;0.012541026154259;0.0104847225279115;0.00965385697257019;0.00957887505257704;0.00880997140385351;0.00840576217058989;0.00834261595468939;0.00805615343678362;0.00804924990806211;0.00723299485866014;0.00630626577433433;0.00598199011825118;0.00555362934857344;0.00510469120166786;0.00494888437910961;0.00472383196783601;0.00464826713681427;0.00439098202415103;0.00408942762876676	0.923336	19:16513925_20124732	19:18763673_20087874	0.0439285	0.00529881	-0.0457378	0.0060646	0.040339	0.00513976	-0.0493815	0.0058361
ENSG00000130300	ENSG00000127831	PLVAP	VIL1	3258	rs2965200	rs10422819	4	1	2.04459e-26	4.25007e-13	9.66795e-15	0.199365	0.800635	55	rs35115269;rs10422819;rs2304098;rs6511038;rs751856;rs1865034;rs892021;rs10402451;rs2288852;rs3794990;rs1063966;rs1047361;rs3794993;rs10419912;rs747050;rs2315610;rs1808653;rs2099334;rs10405625;rs7256149;rs10410664;rs1054930;rs4808208;rs9917108;rs4808957;rs4808202;rs10414830;rs7253807;rs4808959;rs2965200;rs4808965;rs4808964;rs1469712;rs4808967;rs10402627;rs35418933;rs112361177;rs34277109;rs7250893;rs2965188;rs6626;rs35455954;rs10408401;rs6909;rs4808198;rs2965180;rs55702467;rs10282;rs3752151;19:19495455:C:T;rs892022;rs34349730;rs2965199;rs4808200;rs35524116	0.150259404492749;0.0554686884510017;0.0409716213444193;0.0400147587654184;0.0351490027437338;0.0334656701892873;0.0318520734276126;0.0310536509763621;0.0306036081214294;0.0303428689040528;0.0300023758163979;0.0296100101217636;0.0264685409617333;0.0229674462540766;0.0215432989684185;0.0201912301751137;0.0150886980665269;0.015081835789634;0.0147766203745481;0.0140486849817808;0.0131654053177453;0.013114096766053;0.0129483291989511;0.0126863673805168;0.011966790232174;0.0119294864949137;0.0114216338838159;0.0103072011102894;0.00996292286155189;0.00973255780491343;0.00891724672582009;0.00814694570256796;0.00812157656574212;0.00805100351732067;0.00781424262273931;0.00781289821487344;0.00766918450097529;0.007571923689996;0.00720519847859882;0.00698323860604437;0.0068343026918088;0.00627399316778358;0.00618404236412936;0.00600210145092188;0.00570624273678596;0.0052858682401945;0.0047603213481303;0.00459858247289559;0.00371397509662937;0.00365390032205492;0.00342567631029265;0.00324478639569523;0.00232263217281252;0.00194848007262365;0.00193847316192133	0.83252	19:16513925_20124732	19:18763392_20124732	0.0439285	0.00529881	-0.048646	0.00609301	-0.0409198	0.00508109	0.0503223	0.00591359
ENSG00000130300	ENSG00000189060	PLVAP	H1-0	3020	rs2965200	rs34349730	4	1	3.71557e-20	7.72351e-07	9.25149e-15	0.190691	0.809308	56	rs34349730;rs35115269;rs747050;rs35418933;rs34277109;rs2965180;rs1469712;rs1808653;rs2099334;rs10405625;rs7256149;rs2965188;rs35524116;rs4808957;rs4808202;rs10419912;rs4808959;rs9917108;rs10410664;rs4808198;rs2315610;rs4808955;rs35455954;rs10414830;rs10408401;rs4808203;rs4808200;rs10402451;rs892021;rs6511038;rs2965200;rs3794990;rs1865034;rs751856;rs2288852;rs4808965;rs1047361;rs7250893;rs1063966;rs3794993;rs112361177;rs55702467;rs6626;rs2304098;rs6909;rs10402627;rs10282;rs10422819;rs7253807;rs2905431;rs2905430;rs1858999;rs2315279;rs2074088;rs4808208;rs1054930	0.287697950441037;0.045444179351104;0.0268726224284005;0.0268590857202499;0.0246752106958595;0.0213197293106506;0.0198376506373354;0.0168905543686556;0.0168800862235703;0.0166599945705716;0.0166270096754807;0.0165300867658017;0.0164122375875534;0.0162440816504832;0.0162208055256859;0.015877420606776;0.0156978832040973;0.0151019686428052;0.0147226866707376;0.0137027791136287;0.0134314557936376;0.0133867312347292;0.0132824060404787;0.0132254211541938;0.0125142357391092;0.0122031564524439;0.0120136135362118;0.0110779727628315;0.0105534647081634;0.0100673180455717;0.0100252201338164;0.00962861935578436;0.00954129529718656;0.00907317546030258;0.00892476407517612;0.00865122338375863;0.00841205522076299;0.00826998286532021;0.00787154255978243;0.0067138375854733;0.00646387670056198;0.00640151752934924;0.00608103317625395;0.00597977525710614;0.00597309469146504;0.00592664360590648;0.00584667306379375;0.00574336562235937;0.00507153346721564;0.00452401899389734;0.00452044433055704;0.00441057208042502;0.00429537845933612;0.00422206826246275;0.00395953310569269;0.00391287014720157	0.82396	19:16513925_20124732	19:18861199_20058077	0.0439285	0.00529881	0.0359534	0.00614302	-0.0400522	0.00497496	-0.0382877	0.00579961
ENSG00000130309	ENSG00000137101	COLGALT1	CD72	2779	rs4808666	rs4808666	1	1	0	4.92002e-06	0	0.00542936	0.994566	1	rs4808666	1	1	19:16727689_18150128	19:17038658_18071700	-0.237611	0.00335482	0.0280183	0.00470898	-0.237611	0.00335482	0.0280183	0.00470898
ENSG00000130479	ENSG00000185909	MAP1S	KLHDC8B	2327	rs8102950	rs112928927	1	1	1.9458e-67	0.000133331	1.54352e-64	0.103974	0.895892	5	rs8102950;rs764073731;rs56366939;rs112928927;rs56149143	0.633682086384972;0.174076174640958;0.117364594814771;0.0205998238073513;0.011522185653694	0.978637	19:17175629_18310880	19:17221008_18250551	-0.0705411	0.00399035	0.037091	0.00707302	-0.0712724	0.00407885	0.0397548	0.00723719
ENSG00000130487	ENSG00000135519	KLHDC7B	KCNH3	3542	rs12485195	22:49668194:G:GGGGGGGC	3	2	7.34253e-08	0.00790933	9.33789e-07	0.0988006	0.893289	14	rs2018467;rs1807675;rs12485195;rs4536758;22:49668194:G:GGGGGGGC;rs3884944;rs739243;rs739241;rs7286706;rs35229477;rs9616714;rs739239;rs9616713;rs5769712	0.24392924666808;0.180692996909129;0.104979828855382;0.103538347953892;0.0820957843363056;0.0638908547932154;0.0438759889785171;0.0335531857115501;0.0334402557613465;0.0173769408423457;0.0158438002188509;0.012478227589463;0.0113373576284792;0.010368648918641	0.817512	22:49061972_50752906	22:49270664_50408943	0.0375881	0.00538731	0.0287876	0.00614001	0.0388454	0.00558884	0.033806	0.00635233
ENSG00000130487	ENSG00000166405	KLHDC7B	RIC3	4915	rs12485195	rs9616333	3	2	1.37412e-31	1.48019e-26	1.10435e-06	0.117194	0.882804	11	rs9616333;rs9616714;rs739239;rs9616713;rs739248;rs12485195;rs739241;rs8141807;rs2008439;rs9616332;rs2071904	0.44911349274341;0.126546641988306;0.0859820825942887;0.0688953572757615;0.058523479984571;0.0467310132214993;0.0295251529036872;0.0274748889199607;0.0260255010843525;0.0212621324601899;0.0142949321367051	0.974528	22:49061972_50752906	22:49035781_50443014	0.0375881	0.00538731	-0.0564662	0.00506726	0.0354987	0.00537213	-0.0583517	0.00505274
ENSG00000130487	ENSG00000167081	KLHDC7B	PBX3	3882	rs12485195	rs35229477	3	1	2.4131e-09	0.000259938	4.04755e-07	0.0416839	0.958056	10	rs35229477;rs7286706;rs3884944;rs739243;rs4536758;rs2018467;rs12485195;rs1807675;rs739241;rs9616714	0.216404253414873;0.209296214725383;0.171990361166964;0.136219395683453;0.0819920260278769;0.0612453107094958;0.0290861503845315;0.0290656964672925;0.0136097553495563;0.0113333684993213	0.890181	22:49061972_50752906	22:49165672_50165584	0.0375881	0.00538731	-0.026412	0.00545778	0.0365935	0.00536882	-0.0300509	0.00545195
ENSG00000130487	ENSG00000186654	KLHDC7B	PRR5	4289	rs12485195	rs739239	3	1	1.6646e-10	1.79309e-05	5.81654e-07	0.060777	0.939205	16	rs12485195;rs739241;rs739243;rs9616714;rs739239;rs7286706;rs9616713;rs9616333;rs35229477;rs9616332;rs4536758;rs3884944;rs5769712;rs2008439;rs5770610;rs8141807	0.356730368746972;0.149230184568113;0.0959626722019344;0.0821440430826492;0.0710523646844407;0.0486591507702031;0.0357289263655184;0.0301120186501397;0.0190623853034669;0.0138485016910542;0.01217187534139;0.010149368222477;0.0085790064395422;0.00816017748510287;0.00794955845233667;0.00779555338404164	0.981332	22:49061972_50752906	22:49100489_50165584	0.0375881	0.00538731	0.0210149	0.00359223	0.0363592	0.00536874	0.0209723	0.00357036
ENSG00000130487	ENSG00000186716	KLHDC7B	BCR	4404	rs12485195	rs35229477	3	1	3.17383e-12	3.41883e-07	5.16968e-07	0.0537951	0.946204	13	rs12485195;rs35229477;rs739241;rs3884944;rs9616714;rs739239;rs9616713;rs9616333;rs739243;rs9616332;rs7286706;rs35299775;rs5770610	0.402939582256362;0.161863368722497;0.0836382330745783;0.0687910639732551;0.0460680184493164;0.0445951866858478;0.0413788860419512;0.0235623723038893;0.0228756116946151;0.0208472504091108;0.0186470727896614;0.0103111302422616;0.00699879593350409	0.890181	22:49061972_50752906	22:49095399_50172882	0.0375881	0.00538731	0.0310018	0.00475281	0.0365935	0.00536882	0.0311223	0.00472791
ENSG00000130487	ENSG00000188636	KLHDC7B	RTL6	4396	rs12485195	rs8141807	3	1	4.5183e-10	4.86708e-05	1.36221e-06	0.145027	0.854923	21	rs12485195;rs9616713;rs739241;rs9616714;rs739239;rs5769712;rs5770610;rs9616332;rs2008439;rs2071904;rs739243;rs2018467;rs8141807;rs4536758;rs739248;rs7286706;rs35299775;rs3884944;rs67062254;rs9616333;rs35229477	0.206267208460806;0.115537933470717;0.101398104757652;0.0538329834175817;0.0447210846808888;0.0431950124067775;0.0418757356385537;0.0390152327923552;0.0371731278606381;0.0354154627008364;0.0348567815456482;0.0345570307462229;0.0337473889163323;0.0267903669250972;0.0235469990844734;0.0179720508822503;0.0145658155184456;0.0143208256123344;0.0128437903390835;0.0125725309790226;0.00965835022469585	0.964767	22:49061972_50752906	22:49095399_50167993	0.0375881	0.00538731	0.0239009	0.00430603	0.0354361	0.00532266	0.0248097	0.00425211
ENSG00000130513	ENSG00000157601	GDF15	MX1	1542	rs1985157	rs5827412	2	1	1.62982e-13	2.43586e-05	6.51829e-11	0.00775751	0.992218	2	rs1985157;rs5827412	0.559708089128473;0.419638447576391	0.996778	19:17801253_19200175	19:17902482_18902179	-0.106965	0.00759878	-0.0288662	0.00513188	-0.107046	0.00764857	-0.0292402	0.00516077
ENSG00000130517	ENSG00000157601	PGPEP1	MX1	1795	rs11086109	rs5827412	4	1	4.0877e-40	0.000357703	1.63592e-37	0.141439	0.858204	3	rs11086109;rs1560117;rs4808798	0.650286905762423;0.181185463333061;0.132401629567421	0.813907	19:17516733_19435181	19:17902482_18902179	-0.115802	0.00589261	-0.0258553	0.00510882	-0.120477	0.00588949	-0.0292402	0.00516077
ENSG00000130518	ENSG00000151789	IQCN	ZNF385D	1808	rs76378167	rs76378167	7	1	1.90693e-39	1.51189e-18	1.29576e-23	0.00828986	0.99171	3	rs76378167;rs60931638;rs73925443	0.887154495910399;0.0332610905452706;0.0330605682685452	1	19:17341415_19418012	19:17802862_18879587	-0.216236	0.0116107	-0.127903	0.0132089	-0.216236	0.0116107	-0.127903	0.0132089
ENSG00000130520	ENSG00000151789	LSM4	ZNF385D	1808	rs76378167	rs76378167	1	1	0	1.74677e-18	0	0.00988907	0.990111	4	rs76378167;rs112595944;rs60931638;rs73925443	0.717557219436548;0.122241366703775;0.109629473277801;0.0505719405776284	1	19:17491671_19265389	19:17802862_18879587	-0.361782	0.00626489	-0.127903	0.0132089	-0.361782	0.00626489	-0.127903	0.0132089
ENSG00000130522	ENSG00000151789	JUND	ZNF385D	1808	rs76378167	rs76378167	2	1	2.07058e-44	1.72874e-18	1.40696e-28	0.00976633	0.990234	5	rs76378167;rs781477604;rs73925443;rs60931638;rs112595944	0.559580047604721;0.163127780623227;0.0938480000399791;0.0850314512142174;0.0825072450869996	1	19:17578933_18892042	19:17802862_18879587	-0.0867448	0.00775746	-0.127903	0.0132089	-0.0867448	0.00775746	-0.127903	0.0132089
ENSG00000130558	ENSG00000000938	OLFM1	FGR	1840	rs10858304	rs12554353	2	1	0	0.000190079	0	0.0515447	0.948265	1	rs10858304	0.982172	0.958061	9:134198371_135676201	9:134487552_135455962	0.639571	0.00653171	0.0186037	0.00355901	0.618966	0.00642561	0.0190573	0.00348476
ENSG00000130558	ENSG00000011600	OLFM1	TYROBP	1864	rs10858304	rs13297471	2	1	0	2.30896e-05	0	0.0400939	0.959883	1	rs10858304	0.982263	0.973714	9:134198371_135676201	9:134487552_135465539	0.639571	0.00653171	-0.0127393	0.00226218	0.628903	0.00643246	-0.0129059	0.00222238
ENSG00000130558	ENSG00000035681	OLFM1	NSMAF	2035	rs10858304	rs11103583	2	1	0	2.44285e-05	0	0.0305867	0.969389	1	rs10858304	0.987935	0.965125	9:134198371_135676201	9:133542779_135465539	0.639571	0.00653171	-0.0261286	0.00468362	0.62516	0.00640659	-0.0262846	0.00459229
ENSG00000130558	ENSG00000075420	OLFM1	FNDC3B	1582	rs10858304	rs7873100	2	1	0	3.44105e-07	0	0.0318006	0.968199	1	rs10858304	0.983895	0.996235	9:134198371_135676201	9:134487552_135465539	0.639571	0.00653171	-0.0220969	0.00344817	0.637343	0.00650301	-0.0221251	0.00342999
ENSG00000130558	ENSG00000087589	OLFM1	CASS4	1854	rs10858304	rs11103600	2	1	0	9.65018e-05	0	0.0689313	0.930972	1	rs10858304	0.980343	0.983496	9:134198371_135676201	9:134487552_135462827	0.639571	0.00653171	-0.0193977	0.00363168	0.63157	0.00645221	-0.0199029	0.00358729
ENSG00000130558	ENSG00000100985	OLFM1	MMP9	2035	rs10858304	rs7388879	2	1	0	1.73068e-28	0	0.129962	0.870038	1	rs10858304	0.988281	0.977289	9:134198371_135676201	9:133510923_135465539	0.639571	0.00653171	0.0512119	0.00450141	0.629544	0.00643943	0.0512826	0.00443235
ENSG00000130558	ENSG00000101474	OLFM1	APMAP	1864	rs10858304	9:134965600:G:T	2	1	0	6.35855e-12	0	0.0156446	0.984355	1	rs10858304	0.981108	0.998238	9:134198371_135676201	9:134487552_135465539	0.639571	0.00653171	0.0303627	0.00397983	0.639558	0.0065321	0.0304742	0.00398023
ENSG00000130558	ENSG00000102010	OLFM1	BMX	1633	rs10858304	rs7388879	2	1	0	3.69297e-07	0	0.072483	0.927517	1	rs10858304	0.987335	0.977289	9:134198371_135676201	9:134487552_135465539	0.639571	0.00653171	0.0296755	0.00468266	0.629544	0.00643943	0.0299893	0.00461245
ENSG00000130558	ENSG00000102078	OLFM1	SLC25A14	1830	rs10858293	rs10858293	1	1	0	5.27966e-19	0	0.00300001	0.997	1	rs10858293	1	1	9:134198371_135676201	9:134487552_135448928	-0.650013	0.00617617	0.0660615	0.00515674	-0.650013	0.00617617	0.0660615	0.00515674
ENSG00000130558	ENSG00000115165	OLFM1	CYTIP	1582	rs10858304	rs7388879	2	1	0	2.24329e-05	0	0.0426198	0.957358	1	rs10858304	0.986639	0.977289	9:134198371_135676201	9:134487552_135465539	0.639571	0.00653171	-0.0232521	0.00408332	0.629544	0.00643943	-0.0235378	0.0040342
ENSG00000130558	ENSG00000117335	OLFM1	CD46	1864	rs10858304	rs34242617	2	1	0	2.59133e-08	0	0.0678518	0.932148	1	rs10858304	0.972159	0.981674	9:134198371_135676201	9:134487552_135465539	0.639571	0.00653171	0.0143246	0.00234368	0.63222	0.00646583	0.0146264	0.00231742
ENSG00000130558	ENSG00000117682	OLFM1	DHDDS	1865	rs10858293	rs12377780	1	1	0	1.48266e-84	0	0.00925652	0.990743	1	rs10858293	1	0.96987	9:134198371_135676201	9:134360940_135465539	-0.650013	0.00617617	0.120932	0.00508231	-0.662039	0.00631685	0.123461	0.00518153
ENSG00000130558	ENSG00000124102	OLFM1	PI3	1789	rs10858304	rs1411981	2	1	0	6.5082e-05	0	0.0922511	0.907684	1	rs10858304	0.986686	0.839325	9:134198371_135676201	9:133575833_135465539	0.639571	0.00653171	0.0335182	0.0061544	-0.57693	0.00638104	-0.0345153	0.00595815
ENSG00000130558	ENSG00000125304	OLFM1	TM9SF2	1864	rs10858293	rs10117466	1	2	0	2.21592e-07	0	0.00411415	0.995886	1	rs10858293	1	0.880922	9:134198371_135676201	9:134487552_135465539	-0.650013	0.00617617	0.0137824	0.0026662	-0.658878	0.00651287	0.0143282	0.0027727
ENSG00000130558	ENSG00000125304	OLFM1	TM9SF2	1864	rs10858304	rs11103602	2	1	0	3.66732e-22	0	0.0311	0.9689	1	rs10858304	0.985187	0.993167	9:134198371_135676201	9:134487552_135465539	0.639571	0.00653171	0.0274721	0.00281988	0.635853	0.00649328	0.0276228	0.00279803
ENSG00000130558	ENSG00000127951	OLFM1	FGL2	1664	rs10858304	9:134968003:A:AG	2	1	0	2.23131e-11	0	0.0202168	0.979783	1	rs10858304	0.986547	0.848049	9:134198371_135676201	9:134487552_135465539	0.639571	0.00653171	0.0249409	0.00332454	0.627266	0.00744611	0.0282401	0.00368596
ENSG00000130558	ENSG00000131355	OLFM1	ADGRE3	1664	rs10858304	rs34242617	2	1	0	2.11268e-06	0	0.0326639	0.967334	1	rs10858304	0.987624	0.981674	9:134198371_135676201	9:134487552_135465539	0.639571	0.00653171	0.0217755	0.00363067	0.63222	0.00646583	0.0218187	0.00358585
ENSG00000130558	ENSG00000135469	OLFM1	COQ10A	1864	rs10858293	rs12377780	1	1	0	1.15924e-222	0	0.117844	0.882156	1	rs10858293	1	0.96987	9:134198371_135676201	9:134487552_135465539	-0.650013	0.00617617	0.103122	0.0044017	-0.662039	0.00631685	0.106692	0.00451236
ENSG00000130558	ENSG00000136026	OLFM1	CKAP4	1864	rs10858304	rs34242617	2	1	0	2.44204e-08	0	0.0898274	0.910173	1	rs10858304	0.982888	0.981674	9:134198371_135676201	9:134487552_135465539	0.639571	0.00653171	0.0287476	0.00426785	0.63222	0.00646583	0.0293298	0.00422186
ENSG00000130558	ENSG00000157800	OLFM1	SLC37A3	1864	rs10858304	rs12554353	2	1	0	4.57995e-07	0	0.0778169	0.922183	1	rs10858304	0.984783	0.958061	9:134198371_135676201	9:134487552_135465539	0.639571	0.00653171	0.0295143	0.00468406	0.618966	0.00642561	0.0303925	0.00459236
ENSG00000130558	ENSG00000163464	OLFM1	CXCR1	1864	rs10858304	9:134968003:A:AG	2	1	0	1.5165e-06	0	0.0328322	0.967166	1	rs10858304	0.986054	0.848049	9:134198371_135676201	9:134487552_135465539	0.639571	0.00653171	-0.0181514	0.0029363	0.627266	0.00744611	-0.0211639	0.00325767
ENSG00000130558	ENSG00000164104	OLFM1	HMGB2	1864	rs10858304	rs11103602	2	1	0	4.651e-05	0	0.0310017	0.968952	1	rs10858304	0.980376	0.993167	9:134198371_135676201	9:134487552_135465539	0.639571	0.00653171	0.0209031	0.00379857	0.635853	0.00649328	0.0212159	0.00377451
ENSG00000130558	ENSG00000167434	OLFM1	CA4	1633	rs10858304	rs13297471	2	1	0	8.95138e-13	0	0.0935845	0.906415	1	rs10858304	0.97766	0.973714	9:134198371_135676201	9:134487552_135465539	0.639571	0.00653171	0.033577	0.00411881	0.628903	0.00643246	0.0339812	0.00404927
ENSG00000130558	ENSG00000169180	OLFM1	XPO6	1864	rs10858304	rs7873100	2	1	0	9.771e-07	0	0.0100364	0.989963	1	rs10858304	0.988458	0.996235	9:134198371_135676201	9:134487552_135465539	0.639571	0.00653171	-0.0159999	0.00259204	0.637343	0.00650301	-0.0159486	0.00257714
ENSG00000130558	ENSG00000196083	OLFM1	IL1RAP	1864	rs10858304	rs10858304	2	1	0	4.75925e-13	0	0.00519491	0.994805	1	rs10858304	0.990674	1	9:134198371_135676201	9:134487552_135465539	0.639571	0.00653171	-0.0329041	0.00399133	0.639571	0.00653171	-0.0329041	0.00399133
ENSG00000130558	ENSG00000196547	OLFM1	MAN2A2	1864	rs10858304	rs11103602	2	1	0	2.33095e-06	0	0.0635261	0.936472	1	rs10858304	0.979528	0.993167	9:134198371_135676201	9:134487552_135465539	0.639571	0.00653171	0.0220782	0.00365615	0.635853	0.00649328	0.0226149	0.00362818
ENSG00000130558	ENSG00000196549	OLFM1	MME	2035	rs10858304	rs13297471	2	1	0	7.73773e-07	0	0.027895	0.972104	1	rs10858304	0.984673	0.973714	9:134198371_135676201	9:133578347_135465539	0.639571	0.00653171	0.0239515	0.00383996	0.628903	0.00643246	0.0237194	0.00377625
ENSG00000130558	ENSG00000254093	OLFM1	PINX1	1507	rs10858293	rs10858293	1	1	0	1.70592e-16	0	0.00267309	0.997327	1	rs10858293	1	1	9:134198371_135676201	9:134487552_135422123	-0.650013	0.00617617	0.0449508	0.00491463	-0.650013	0.00617617	0.0449508	0.00491463
ENSG00000130558	ENSG00000257335	OLFM1	MGAM	1633	rs10858304	rs7388879	2	1	0	3.34581e-15	0	0.136958	0.863042	1	rs10858304	0.975435	0.977289	9:134198371_135676201	9:134487552_135465539	0.639571	0.00653171	0.030354	0.00344385	0.629544	0.00643943	0.0307856	0.00339491
ENSG00000130558	ENSG00000260916	OLFM1	CCPG1	1596	rs10858304	rs10858304	2	1	0	1.65034e-10	0	0.00802082	0.991979	1	rs10858304	0.98707	1	9:134198371_135676201	9:134487552_135465539	0.639571	0.00653171	0.0198884	0.00269235	0.639571	0.00653171	0.0198884	0.00269235
ENSG00000130584	ENSG00000074755	ZBTB46	ZZEF1	1369	rs311497	rs11086171	2	1	2.19165e-11	3.58653e-05	3.48316e-08	0.0551107	0.944853	25	rs11086171;rs559516203;rs311497;rs6062976;rs1291170;rs445328;rs6011929;rs397732520;rs311490;rs311491;rs1151620;rs6011925;rs6090469;rs4809311;rs2236502;rs149462;rs35897249;rs188719;rs6010973;rs6122488;rs6122134;rs384683;rs397751945;rs160395;rs311493	0.159832000052358;0.108386107207166;0.0859580684825031;0.0360806162233869;0.0350464287255553;0.0341563558122822;0.0341489476254029;0.0331099545330939;0.0324422219641192;0.0324146755409481;0.0316784425167255;0.0307816186518066;0.0304763614025651;0.0272177858874025;0.0262029294804026;0.0261772664507704;0.0261125404141008;0.0260117938049373;0.0240110624424803;0.0226425882643204;0.0223939957172965;0.0223486752704292;0.0210846260032275;0.0186088242973674;0.014045438340959	0.952948	20:63075647_64299074	20:63060909_64139115	0.0416091	0.00599819	0.016222	0.00271007	0.0423919	0.00626684	0.0176726	0.00280668
ENSG00000130584	ENSG00000135052	ZBTB46	GOLM1	1355	rs311497	rs6062976	2	1	2.26357e-09	0.00370423	3.61048e-08	0.0572057	0.93909	27	rs6062976;rs559516203;rs6011925;rs6011929;rs6010973;rs311497;rs384683;rs445328;rs6010975;rs4809311;rs35897249;rs6122488;rs397751945;rs6122134;20:63604067:A:AC;rs6090469;rs160395;rs11086171;rs149462;rs397732520;rs311490;rs1151620;rs1291170;rs311491;rs2236502;rs375313159;rs188719	0.0900699637593083;0.0803648766640297;0.0790030865475089;0.0715705861334475;0.0684988416050497;0.0613374499987921;0.040621106356698;0.0377555311370401;0.0368403434707445;0.0306049508863128;0.0301455003804959;0.0289402776064764;0.02663611332758;0.0251671206223099;0.024481090436326;0.0237050844505317;0.0231082859390167;0.0194046910805286;0.0188391691764198;0.0188075733786692;0.0187256690680876;0.0185872635485823;0.0183608441459631;0.0183179813563249;0.01755285738927;0.0174515946015897;0.0174498001914571	0.936244	20:63075647_64299074	20:63105332_64092366	0.0416091	0.00599819	0.0283875	0.00603319	0.0422176	0.00634358	0.0314341	0.00637105
ENSG00000130584	ENSG00000135404	ZBTB46	CD63	1363	rs311497	rs186368	2	1	2.07204e-09	0.0033908	3.70882e-08	0.0588176	0.937792	27	rs559516203;rs6090469;rs311497;rs397751945;rs1291170;rs160395;rs149462;rs2236502;rs188719;rs6011925;rs6062976;rs6011929;rs6010973;rs311490;rs1151620;rs311491;rs397732520;rs11086171;rs311493;rs186368;rs384683;rs445328;rs454132;rs6122488;rs4809311;rs35897249;20:63604067:A:AC	0.0770622599186089;0.057567137147351;0.0554574959717246;0.0532620274524121;0.0494062175429888;0.0482547568610026;0.0455738140015176;0.0437800005563847;0.043497640070528;0.041590534117097;0.0401107246469816;0.0390646954023921;0.0305750993033414;0.0300378535034106;0.0299368349336383;0.0296267007242192;0.0294947397840488;0.0279661051066663;0.0256617789923393;0.0242758292228989;0.0229632257743513;0.022767057164696;0.0225921743839863;0.0176980222673077;0.0175496312738846;0.0171924010224716;0.0170928598004132	0.974924	20:63075647_64299074	20:63069358_64075881	0.0416091	0.00599819	-0.0136877	0.00287359	0.0410754	0.00614264	-0.0146737	0.0029315
ENSG00000130584	ENSG00000167658	ZBTB46	EEF2	1649	rs311497	20:63604067:A:AC	2	1	6.25793e-22	1.02408e-15	4.02232e-08	0.0639514	0.936049	13	rs6011929;rs6011925;rs6062976;rs6010973;20:63604067:A:AC;rs445328;rs6010975;rs384683;rs6122488;rs6122134;rs35897249;rs559516203;rs4809311	0.120886485776223;0.119738110079843;0.10864485275244;0.108153346791124;0.0824244944498376;0.07249239132483;0.0594819263490394;0.0531917217253062;0.0500713988265017;0.0468620105164813;0.0467235625182325;0.0464612044201386;0.0459126867710739	0.933919	20:63075647_64299074	20:63060909_64299074	0.0416091	0.00599819	-0.0295171	0.00276424	0.0406689	0.00637163	-0.0337215	0.00295817
ENSG00000130584	ENSG00000172053	ZBTB46	QARS1	1355	rs311497	20:63604067:A:AC	2	1	1.06425e-10	0.000174159	3.83275e-08	0.0608432	0.938983	26	rs559516203;rs311497;rs384683;20:63604067:A:AC;rs6062976;rs6011929;rs445328;rs6011925;rs6010973;rs4809311;rs35897249;rs6122134;rs397751945;rs6090469;rs6122488;rs160395;rs1291170;rs397732520;rs311490;rs1151620;rs311491;rs188719;rs149462;rs2236502;rs311493;rs6010975	0.0863663749788224;0.0832213904317159;0.0576797483500033;0.0520331023441573;0.0515114873898032;0.0474210379338603;0.0438967343720482;0.0427793050371695;0.0399844719751476;0.0354538019802155;0.0352910142252749;0.0349431445653681;0.0346635698325562;0.034528559948377;0.0338655811636162;0.0307490996828089;0.02377650138298;0.0226936696741242;0.0221560320795915;0.0217362144555374;0.0213259635783595;0.0201508962140918;0.0201493517129362;0.0199470154805003;0.0191585216360957;0.0179220789702218	0.933919	20:63075647_64299074	20:63105332_64092366	0.0416091	0.00599819	-0.0174857	0.00320726	0.0406689	0.00637163	-0.019287	0.00337364
ENSG00000130584	ENSG00000172824	ZBTB46	CES4A	1531	rs311497	rs6010975	2	1	3.84358e-17	6.28984e-11	3.3837e-08	0.0534796	0.94652	24	rs311497;rs6062976;rs6011929;rs6011925;rs6010973;rs559516203;rs6010975;rs149462;rs2236502;rs188719;rs445328;rs397732520;rs6122134;rs6122488;rs311490;rs1291170;rs1151620;rs311491;rs4809311;rs35897249;rs6090469;rs397751945;rs160395;rs375313159	0.099238856700655;0.0733997587154496;0.0724025717146509;0.0708120308162545;0.0671022020962397;0.0589516815558458;0.0459293972692271;0.0423253329037807;0.0399995486262417;0.0380759592665969;0.0299926860749819;0.0289443522057561;0.0285963582225571;0.0281479217432871;0.0281114520804304;0.0277598427170605;0.0274781382885092;0.0266265831003652;0.0266252286999587;0.0251511040989875;0.0215759496557679;0.0207393470682393;0.019281308289103;0.0148870276108387	0.934272	20:63075647_64299074	20:63069358_64241152	0.0416091	0.00599819	0.0391478	0.0049814	0.0416215	0.00636542	0.0415023	0.0052169
ENSG00000130584	ENSG00000196923	ZBTB46	PDLIM7	1431	rs311497	rs186368	2	1	9.32961e-11	0.000152675	3.75848e-08	0.0596254	0.940222	27	rs559516203;rs6062976;rs6011929;rs6011925;rs6010973;rs397751945;rs311497;rs149462;rs2236502;rs188719;rs160395;rs397732520;rs311491;rs311490;rs1151620;rs311493;rs454132;rs1291170;rs6010975;rs11086171;rs6090469;rs186368;rs445328;rs35897249;rs384683;rs4809311;rs6122488	0.0789831631261894;0.0572022989437967;0.0541756318863498;0.0528382655920465;0.0465004398276873;0.0411297773183237;0.0385014184232539;0.0381113053558103;0.0378015275316184;0.0377383265535911;0.0372662599111029;0.0359294005672368;0.0347739450782077;0.034576434260258;0.0339147035069335;0.0336877675794437;0.0284319071180429;0.026987277613086;0.0264863630720824;0.0250321608316483;0.0250248522591584;0.0239043497366236;0.0232178364241051;0.0220063339618711;0.0218983202692086;0.0216382008536384;0.0193398324423866	0.974924	20:63075647_64299074	20:63070568_64166520	0.0416091	0.00599819	-0.0117403	0.00224824	0.0410754	0.00614264	-0.0127515	0.00231781
ENSG00000130584	ENSG00000215301	ZBTB46	DDX3X	1363	rs311497	rs6090469	2	1	4.00069e-10	0.000654695	3.90117e-08	0.0619661	0.937379	27	rs6090469;rs559516203;rs311497;rs11086171;rs397751945;rs160395;rs1151620;rs397732520;rs311490;rs311491;rs149462;rs384683;rs188719;rs2236502;rs311493;rs445328;20:63604067:A:AC;rs1291170;rs4809311;rs6122488;rs35897249;rs6122134;rs454132;rs186368;rs6062976;rs6011925;rs375313159	0.0818076056025029;0.0737335188699444;0.057375251043331;0.0519037730621304;0.0473124125650929;0.0409424612257241;0.0404185990353112;0.0403418430409349;0.040095021685873;0.0397226045288014;0.0379766468052362;0.0351964247305569;0.0338860035433917;0.0336855889056192;0.0325302339891075;0.0317833644588941;0.0252568841364955;0.0247121784456412;0.0237704869586084;0.0236040793221472;0.023224089369273;0.0231080897680762;0.0217836647625861;0.0206877632747938;0.0187032774787554;0.0183990549915456;0.0172642282887824	0.914786	20:63075647_64299074	20:63070568_64075881	0.0416091	0.00599819	-0.0114047	0.00219491	-0.041944	0.00610439	0.0120489	0.00222521
ENSG00000130584	ENSG00000235750	ZBTB46	KIAA0040	1356	rs311497	rs186368	2	1	1.6483e-11	2.69737e-05	3.64964e-08	0.0578403	0.942133	25	rs397732520;rs188719;rs1151620;rs2236502;rs149462;rs311490;rs311491;rs6090469;rs6010973;rs311493;rs6011925;rs397751945;rs1291170;rs6062976;rs6011929;rs160395;rs454132;rs186368;rs6010975;rs311497;rs559516203;rs6122488;rs4809311;rs445328;rs6122134	0.0561943813052527;0.0534266931776547;0.0533904916825612;0.0532466077494988;0.0516904072144171;0.0500657287801018;0.0498424616615885;0.0484784981192784;0.0467094158762059;0.0461789829815189;0.0458273309907687;0.0448519624308743;0.0448094813072227;0.0445595552989375;0.0433902323267108;0.039111152020099;0.032588392074142;0.0301301075386289;0.0298718290108612;0.0282771247877358;0.0276338771235089;0.0100287090773603;0.00965458570696657;0.00949623293117334;0.00943246753671905	0.974924	20:63075647_64299074	20:63105332_64126290	0.0416091	0.00599819	0.019101	0.00355001	0.0410754	0.00614264	0.020994	0.00365592
ENSG00000130589	ENSG00000074755	HELZ2	ZZEF1	1377	rs6062976	rs11086171	1	1	0	5.09139e-05	0	0.0790751	0.920874	7	rs6062976;rs6011925;rs6011929;rs384683;rs6010975;rs6010973;rs6122134	0.440696540292471;0.19551849623891;0.171785494832262;0.0553484293264132;0.0412997838012974;0.0322989795012888;0.0236101235413837	0.919459	20:63060909_64299074	20:63060909_64139115	0.065818	0.00347087	0.0168603	0.00282202	0.0562752	0.00342985	0.0176726	0.00280668
ENSG00000130589	ENSG00000135052	HELZ2	GOLM1	1355	rs6062976	rs6062976	1	1	0	0.00234762	0	0.0355212	0.962131	6	rs6062976;rs6011925;rs6011929;rs6010975;rs384683;rs6010973	0.467221733159945;0.213116859189014;0.152904790820462;0.0540604271977912;0.0427250536558302;0.0391325369616806	1	20:63060909_64299074	20:63105332_64092366	0.065818	0.00347087	0.0314341	0.00637105	0.065818	0.00347087	0.0314341	0.00637105
ENSG00000130589	ENSG00000135404	HELZ2	CD63	1366	rs6062976	rs186368	1	1	0	0.00426686	0	0.0745322	0.921201	6	rs6062976;rs6011925;rs6011929;rs384683;rs6010975;rs6010973	0.430882335985209;0.232339676474215;0.172832772109509;0.0500171451059651;0.039064010609961;0.0361724385549529	0.934887	20:63060909_64299074	20:63069358_64075881	0.065818	0.00347087	-0.0145758	0.00301503	0.05563	0.00336283	-0.0146737	0.0029315
ENSG00000130589	ENSG00000167658	HELZ2	EEF2	1657	rs6062976	20:63604067:A:AC	1	1	0	4.68583e-16	0	0.0281748	0.971825	6	rs6062976;rs6011925;rs6011929;rs6010975;rs6010973;rs384683	0.401523741742884;0.230125726889595;0.184002319526134;0.0621870354271424;0.0440203778717716;0.0398596924196036	0.98199	20:63060909_64299074	20:63060909_64299074	0.065818	0.00347087	-0.0334251	0.00294736	0.0641809	0.00347889	-0.0337215	0.00295817
ENSG00000130589	ENSG00000172053	HELZ2	QARS1	1355	rs6062976	20:63604067:A:AC	1	1	0	0.000170647	0	0.059576	0.940253	7	rs6062976;rs6011925;rs6011929;rs384683;rs6010975;rs6010973;rs6122134	0.422678917665199;0.182545411760178;0.16025848128365;0.0959660621349004;0.0416013704550158;0.0361334633760869;0.0247496724313314	0.98199	20:63060909_64299074	20:63105332_64092366	0.065818	0.00347087	-0.0184164	0.00335681	0.0641809	0.00347889	-0.019287	0.00337364
ENSG00000130589	ENSG00000172824	HELZ2	CES4A	1534	rs6062976	rs6010975	1	1	0	4.51437e-11	0	0.0378179	0.962182	6	rs6062976;rs6011925;rs6011929;rs6010975;rs6010973;rs384683	0.434574624155229;0.218025595179272;0.176549785547103;0.0769260143846972;0.0437540473560992;0.0159682261121789	0.998069	20:63060909_64299074	20:63069358_64241152	0.065818	0.00347087	0.0411694	0.00519962	0.0659331	0.00348081	0.0415023	0.0052169
ENSG00000130589	ENSG00000196923	HELZ2	PDLIM7	1433	rs6062976	rs186368	1	1	0	0.000142658	0	0.0555822	0.944275	6	rs6062976;rs6011925;rs6011929;rs6010975;rs6010973;rs384683	0.446288554943383;0.214378644117564;0.174080338549597;0.0584571110632643;0.0399549927137095;0.0346418351255695	0.934887	20:63060909_64299074	20:63070568_64166520	0.065818	0.00347087	-0.0129956	0.00239772	0.05563	0.00336283	-0.0127515	0.00231781
ENSG00000130589	ENSG00000215301	HELZ2	DDX3X	1365	rs6062976	rs6090469	1	1	0	0.00139419	0	0.134222	0.864384	8	rs6062976;rs6011925;rs384683;rs6011929;rs6010975;rs6122134;rs6010973;rs6122488	0.362201061072794;0.185292661191935;0.138203286932447;0.134609380116921;0.0515824973200811;0.0386275373512568;0.030843722942216;0.0183265432635303	0.882107	20:63060909_64299074	20:63070568_64075881	0.065818	0.00347087	-0.0116748	0.00229218	-0.0566274	0.00334598	0.0120489	0.00222521
ENSG00000130589	ENSG00000235750	HELZ2	KIAA0040	1356	rs6062976	rs186368	1	1	0	3.08393e-05	0	0.0664167	0.933552	5	rs6062976;rs6011925;rs6011929;rs6010975;rs6010973	0.431140569931504;0.230586197730806;0.172907364006458;0.0817622083140781;0.0497730447690314	0.934887	20:63060909_64299074	20:63105332_64126290	0.065818	0.00347087	0.0212839	0.00382124	0.05563	0.00336283	0.020994	0.00365592
ENSG00000130590	ENSG00000173585	SAMD10	CCR9	1179	rs6011248	rs816920	1	1	0	4.35755e-05	0	0.0489204	0.951036	1	rs6011248	0.999725	0.934993	20:63044684_64289304	20:63637522_64289304	0.624056	0.00497871	0.0464902	0.00835869	0.666684	0.00547072	0.0528243	0.00914903
ENSG00000130592	ENSG00000204287	LSP1	HLA-DRA	3153	rs907612	rs907612	1	1	0	6.14666e-09	0	4.68824e-06	0.999995	1	rs907612	1	1	11:1171084_2644127	11:1353226_2357966	0.212557	0.00295713	0.0300418	0.00430947	0.212557	0.00295713	0.0300418	0.00430947
ENSG00000130695	ENSG00000117281	CEP85	CD160	4855	rs11247934	rs11247934	6	3	2.63263e-66	7.14274e-05	8.19136e-64	0.0202652	0.979663	7	rs11247934;rs112770803;rs74853601;rs10794532;rs11548246;rs11247935;rs12131370	0.498965224456027;0.19462835388239;0.0776685030520789;0.0651213833882404;0.044696178335921;0.0420973301034207;0.0410507476346251	1	1:24646615_28023817	1:24361616_27471708	0.143555	0.00539812	0.0410294	0.00717281	0.143555	0.00539812	0.0410294	0.00717281
ENSG00000130695	ENSG00000211821	CEP85	TRDV2	4255	rs11247934	rs10794532	6	2	3.293e-65	0.000893445	1.34409e-63	0.0345383	0.964568	8	rs11247934;rs112770803;rs10794532;rs74853601;rs11247936;rs11247935;rs12131370;rs11548246	0.488847349214726;0.146424679818689;0.0926770745551295;0.0722272960216417;0.047115131873275;0.0461320314187243;0.0445323328718872;0.0444505315540751	0.996841	1:24646615_28023817	1:24408608_26871242	0.143555	0.00539812	0.057235	0.0104896	0.142741	0.00536069	0.0567232	0.0103899
ENSG00000130724	ENSG00000111802	CHMP2A	TDP2	1625	rs4756	rs3794964	1	1	1.00279e-38	3.50086e-06	3.13899e-35	0.00897656	0.99102	5	rs4756;rs3794964;rs7257669;rs3794963;rs2305119	0.338832903988608;0.316274794234642;0.15417680056293;0.121521527202923;0.0370373382167802	0.997139	19:57858374_58596252	19:58054063_58596252	0.037355	0.00281307	-0.0241077	0.00404652	0.0366545	0.00277068	-0.0241111	0.00398148
ENSG00000130725	ENSG00000111802	UBE2M	TDP2	1617	rs7257669	rs3794964	1	1	5.20658e-61	3.17163e-06	1.62979e-57	0.00794391	0.992053	4	rs3794964;rs7257669;rs4756;rs3794963	0.374361338462618;0.337365343925198;0.176531367367565;0.0947517945859074	0.996472	19:57801823_58596252	19:58054063_58596252	0.0764593	0.0037932	-0.0245049	0.00410341	0.0740635	0.00367928	-0.0241111	0.00398148
ENSG00000130726	ENSG00000111802	TRIM28	TDP2	1625	rs3794963	rs3794964	1	1	1.64942e-190	3.7916e-06	5.1631e-187	0.00988847	0.990108	3	rs3794963;rs7257669;rs3794964	0.590889209821318;0.279714663712814;0.121340411217931	0.998235	19:57654522_58596252	19:58054063_58596252	0.0892104	0.00285415	-0.0244089	0.00410964	0.0857545	0.00274847	-0.0241111	0.00398148
ENSG00000130748	ENSG00000072952	TMEM160	IRAG1	1681	rs11671304	rs3810291	1	1	2.44968e-60	0.000428734	1.52215e-58	0.0246904	0.974881	2	rs11671304;rs11671280	0.666834076120615;0.333161176962223	0.923463	19:46526787_47738915	19:46540597_47556760	-0.0577951	0.00397522	0.0249249	0.00491718	-0.0518941	0.00382976	0.0243521	0.00476436
ENSG00000130748	ENSG00000138411	TMEM160	HECW2	1916	rs11671304	rs11671304	1	1	5.77875e-66	1.01138e-09	2.68805e-59	0.00270995	0.99729	2	rs11671304;rs11671280	0.699911402496306;0.300088360434462	1	19:46526787_47738915	19:46538823_47621790	-0.0577951	0.00397522	0.0368337	0.00510081	-0.0577951	0.00397522	0.0368337	0.00510081
ENSG00000130749	ENSG00000072952	ZC3H4	IRAG1	1606	rs10403089	rs3810291	1	1	7.4864e-24	0.0012416	4.65291e-22	0.0753205	0.923438	4	rs10403089;rs11671656;rs35973196;rs11671638	0.645330258375454;0.232358952205945;0.0546086498535415;0.0535529815883677	0.815951	19:46561479_47687915	19:46540597_47556760	-0.0447292	0.00413632	0.024033	0.00496656	-0.033813	0.00401461	0.0243521	0.00476436
ENSG00000130751	ENSG00000072952	NPAS1	IRAG1	1625	rs11671280	rs3810291	1	1	4.46097e-08	0.000465434	2.7516e-06	0.0267633	0.972768	3	rs11671280;rs11671304;rs12609461	0.513346974176616;0.410480420755157;0.040663218760194	0.923315	19:46537206_47582400	19:46540597_47556760	-0.0606407	0.0095792	0.0249629	0.00492268	-0.051865	0.0092058	0.0243521	0.00476436
ENSG00000130751	ENSG00000138411	NPAS1	HECW2	1699	rs11671280	rs11671304	1	1	1.17254e-13	1.22337e-09	5.24478e-07	0.0034791	0.99652	2	rs11671280;rs11671304	0.514484227170825;0.479384542354859	0.99961	19:46537206_47582400	19:46538823_47621790	-0.0606407	0.0095792	0.0367755	0.00510667	-0.0602575	0.00957124	0.0368337	0.00510081
ENSG00000130766	ENSG00000141096	SESN2	DPEP3	2266	rs747816308	rs747816308	1	1	4.68657e-251	1.13372e-05	6.90489e-248	0.014733	0.985256	1	rs747816308	1	1	1:27285996_29799547	1:27783761_28781383	-0.15392	0.00583046	0.0282933	0.00517488	-0.15392	0.00583046	0.0282933	0.00517488
ENSG00000130770	ENSG00000196083	ATP5IF1	IL1RAP	2753	rs7518571	rs113208687	1	1	0	0.0121667	0	0.1344	0.853434	1	rs7518571	1	0.866597	1:27129014_29819731	1:27726800_28928630	-0.243432	0.00443613	-0.0217353	0.00403022	-0.234284	0.00441878	-0.0220031	0.00400921
ENSG00000130818	ENSG00000010818	ZNF426	HIVEP2	3750	rs56969167	rs56969167	2	1	3.04525e-51	1.20235e-43	5.06776e-11	8.92019e-07	0.999999	1	rs56969167	1	1	19:8300398_12549188	19:11070596_12662937	0.0582751	0.0075588	0.0801468	0.00525022	0.0582751	0.0075588	0.0801468	0.00525022
ENSG00000130818	ENSG00000111961	ZNF426	SASH1	4876	rs9305091	rs9305089	1	1	4.04406e-21	4.91185e-11	5.44942e-12	0.0643165	0.935683	8	rs9305091;rs8104159;rs5827064;rs11669128;rs4804111;rs9305089;rs1117268;rs6512156	0.52071451766064;0.136545522523075;0.0944878688283542;0.0701013661397013;0.049949546383842;0.038122222017802;0.036401530946596;0.0113067949280077	0.947723	19:8300398_12549188	19:8782964_10079984	0.0724905	0.00488056	-0.0538921	0.00658902	0.0655521	0.00464455	-0.0513429	0.00623472
ENSG00000130818	ENSG00000120162	ZNF426	MOB3B	4905	rs9305091	rs2431863	1	1	1.8229e-14	0.000235625	5.76094e-12	0.0726106	0.927154	9	rs5827064;rs9305091;rs8104159;rs1203010;rs9636201;rs4804111;rs2431863;rs12982118;rs1410460472	0.35099846196388;0.168747943077719;0.130124483606123;0.090186678817465;0.0896347118904812;0.0837028398351799;0.0228348192556532;0.0128533340859506;0.0113734315934563	0.860501	19:8300398_12549188	19:8787621_10079984	0.0724905	0.00488056	-0.0367662	0.00591186	0.070571	0.00509296	-0.0400573	0.00620498
ENSG00000130818	ENSG00000135083	ZNF426	CCNJL	3748	rs56969167	rs56969167	2	1	1.54882e-25	6.11518e-18	5.06776e-11	8.9229e-07	0.999999	1	rs56969167	1	1	19:8300398_12549188	19:11070596_12549188	0.0582751	0.0075588	-0.0613519	0.00638973	0.0582751	0.0075588	-0.0613519	0.00638973
