## Supplementary tables for "*Trans*-eQTLs reveal the architecture of human gene regulatory networks" (part 20 of 38)

### Sheet: Table S6 (continued)
Colocalization results for cis–trans-eQTLs. This table reports all colocalizing cis- and trans-eQTL credible sets (CSs) identified in the analysis. Columns include: cis eGene / trans eGene: Ensembl IDs of the cis- and trans-regulated genes. cis HGNC symbol / trans HGNC symbol: Standard gene symbols for cis- and trans-genes. number of variants: Total number of variants considered in the colocalization test. cis-eQTL variant / trans-eQTL variant: Lead variants for cis- and trans-eQTL signals. cis-eQTL CS / trans-eQTL CS: Credible sets for cis- and trans-eQTLs. PP_H0–PP_H4: Posterior probabilities for each colocalization hypothesis (H0–H4). coloc_cs95_size: Size of the 95% credible set for the colocalized signal. cs95_variants: Variants included in the 95% credible set. cs95_PIP: Posterior inclusion probability for variants in the credible set. R² between colocalizing eQTL variants: Linkage disequilibrium between lead cis and trans variants expressed in R². cis-eQTL locus / trans-eQTL locus: Genomic coordinates of cis and trans loci. Effect estimates and standard errors: Beta and SE for cis- and trans-eQTL effects, reported for both cis-eQTL and trans-eQTL variants across cis- and trans-genes.
ENSG00000130818	ENSG00000146416	ZNF426	AIG1	3666	rs56969167	rs56969167	2	1	6.65352e-75	2.62699e-67	5.06776e-11	8.92011e-07	0.999999	1	rs56969167	1	1	19:8300398_12549188	19:11070378_12904716	0.0582751	0.0075588	0.254709	0.0115332	0.0582751	0.0075588	0.254709	0.0115332
ENSG00000130818	ENSG00000266208	ZNF426		3590	rs56969167	rs56969167	2	1	7.53605e-27	2.97544e-19	5.06776e-11	8.9203e-07	0.999999	1	rs56969167	1	1	19:8300398_12549188	19:11248024_12872553	0.0582751	0.0075588	0.129616	0.0138671	0.0582751	0.0075588	0.129616	0.0138671
ENSG00000130856	ENSG00000070018	ZNF236	LRP6	5405	rs9962905	rs658184	1	1	1.39216e-263	1.81194e-10	1.0039e-254	0.128918	0.871082	9	rs9962905;rs62113105;rs76696993;rs604384;rs472676;rs517637;rs682712;rs658184;rs9973056	0.569290987612438;0.141481844152551;0.0575691013995622;0.0552394277039317;0.0507283607521837;0.028119653233602;0.0259579357724762;0.0153715705211508;0.0136508289089684	0.94301	18:76253753_77559416	18:76262138_77479029	-0.119502	0.0033384	-0.0477691	0.00639313	-0.117697	0.00329678	-0.0488566	0.00632803
ENSG00000130856	ENSG00000073614	ZNF236	KDM5A	5087	rs9962905	rs609684	1	1	5.92998e-260	7.71802e-07	3.04277e-255	0.0376778	0.962321	4	rs9962905;rs472676;rs62113105;rs76696993	0.841934837819608;0.0556101695469767;0.0371875578788508;0.0197692805377234	0.904553	18:76253753_77559416	18:76295841_77436072	-0.119502	0.0033384	-0.0203441	0.00325406	-0.11565	0.00334356	-0.0208966	0.00326114
ENSG00000130856	ENSG00000110066	ZNF236	KMT5B	5263	rs9962905	rs10659204	1	1	7.27079e-260	9.46311e-07	1.28472e-254	0.165541	0.834458	7	rs9962905;rs62113105;rs472676;rs76696993;rs604384;rs682712;rs517637	0.509981852183035;0.159537155881721;0.136702324290136;0.05387020340564;0.0523725617047215;0.0275917706796686;0.017056838171292	0.892047	18:76253753_77559416	18:76316671_77436072	-0.119502	0.0033384	-0.0204903	0.00334161	-0.116612	0.00340785	-0.0224143	0.00340218
ENSG00000130856	ENSG00000117625	ZNF236	RCOR3	5736	rs9962905	rs9962905	1	1	5.97895e-273	7.78175e-20	6.76793e-256	0.00682227	0.993178	1	rs9962905	0.96704	1	18:76253753_77559416	18:76272718_77485870	-0.119502	0.0033384	-0.0316377	0.0031488	-0.119502	0.0033384	-0.0316377	0.0031488
ENSG00000130856	ENSG00000124496	ZNF236	TRERF1	5137	rs9962905	rs2849840	1	1	1.94509e-258	2.53159e-05	4.19304e-255	0.0526789	0.947296	5	rs9962905;rs62113105;rs472676;rs76696993;rs604384	0.835634182239316;0.0472772403041398;0.0383100190768916;0.0244994038588021;0.0237223220631113	0.920462	18:76253753_77559416	18:76323736_77417947	-0.119502	0.0033384	-0.0229689	0.0040696	-0.113896	0.00330272	-0.0228608	0.00401817
ENSG00000130856	ENSG00000125962	ZNF236	ARMCX5	5270	rs9962905	rs472676	1	1	4.59953e-267	5.9864e-14	8.60879e-255	0.110266	0.889734	7	rs472676;rs62113105;rs604384;rs76696993;rs682712;rs9962905;rs517637	0.359625444858678;0.17041680628415;0.141698241991508;0.137720139051139;0.0809888484925005;0.0403248111083383;0.0286638730688696	0.939461	18:76253753_77559416	18:76294184_77439536	-0.119502	0.0033384	-0.0369987	0.00455032	-0.118293	0.00330204	-0.0393203	0.00453767
ENSG00000130856	ENSG00000140948	ZNF236	ZCCHC14	4748	rs9962905	rs10659204	1	1	7.41312e-258	9.64836e-05	8.05394e-255	0.10303	0.896873	6	rs9962905;rs62113105;rs472676;rs9973056;rs76696993;rs604384	0.756781988908879;0.0717051307908975;0.0535091646999378;0.0291981885528687;0.0245425187869313;0.023988021375215	0.892047	18:76253753_77559416	18:76341461_77357320	-0.119502	0.0033384	-0.0223321	0.00417734	-0.116612	0.00340785	-0.0241677	0.0042504
ENSG00000130856	ENSG00000143442	ZNF236	POGZ	5277	rs9962905	rs9962905	1	1	4.99048e-259	6.49524e-06	2.30527e-255	0.0280598	0.971934	4	rs9962905;rs472676;rs62113105;rs76696993	0.8735583965439;0.0419314438251457;0.031658417853748;0.0160921635519503	1	18:76253753_77559416	18:76312412_77436072	-0.119502	0.0033384	-0.0205722	0.00344373	-0.119502	0.0033384	-0.0205722	0.00344373
ENSG00000130856	ENSG00000146463	ZNF236	ZMYM4	5217	rs9962905	rs2849840	1	1	8.30929e-262	1.08147e-08	1.11913e-254	0.143946	0.856054	7	rs472676;rs76696993;rs604384;rs62113105;rs682712;rs9962905;rs517637	0.366216815845381;0.144719839080934;0.141439350594152;0.121068569174015;0.0744424014174425;0.070818072710614;0.039730634680749	0.920462	18:76253753_77559416	18:76316671_77459373	-0.119502	0.0033384	-0.0237687	0.00364511	-0.113896	0.00330272	-0.0257643	0.00359884
ENSG00000130856	ENSG00000168036	ZNF236	CTNNB1	5152	rs9962905	rs566269571	1	1	2.84117e-259	3.69786e-06	9.34212e-255	0.11983	0.880167	4	rs9962905;rs472676;rs62113105;rs76696993	0.859531853793125;0.042554659959307;0.036933507807624;0.019160628020386	0.870732	18:76253753_77559416	18:76312412_77416182	-0.119502	0.0033384	-0.0197052	0.00328161	-0.115196	0.00336594	-0.0209457	0.00329937
ENSG00000130856	ENSG00000169136	ZNF236	ATF5	5813	rs9962905	rs9962905	1	1	0	4.03802e-79	2.25393e-256	0.000935421	0.999065	1	rs9962905	0.999376	1	18:76253753_77559416	18:76261188_77492032	-0.119502	0.0033384	-0.0676085	0.00401829	-0.119502	0.0033384	-0.0676085	0.00401829
ENSG00000130856	ENSG00000198815	ZNF236	FOXJ3	5356	rs9962905	rs34652083	1	1	1.71917e-261	2.23754e-08	9.51223e-255	0.122048	0.877952	1	rs9962905	0.98169	0.876732	18:76253753_77559416	18:76294184_77436072	-0.119502	0.0033384	-0.0207517	0.0030387	-0.112719	0.00325357	-0.0209366	0.00295722
ENSG00000130856	ENSG00000271147	ZNF236	ARMCX5-GPRASP2	4745	rs9962905	rs9962905	1	1	5.06838e-260	6.59663e-07	1.17466e-255	0.0133151	0.986684	1	rs9962905	0.969491	1	18:76253753_77559416	18:76316671_77436072	-0.119502	0.0033384	-0.0522839	0.00829183	-0.119502	0.0033384	-0.0522839	0.00829183
ENSG00000130940	ENSG00000050405	CASZ1	LIMA1	2973	rs17035189	rs11580264	1	1	5.20253e-32	9.17554e-07	2.79397e-27	0.0473712	0.952628	3	rs11580264;rs17035189;rs7548453	0.659128901478556;0.209017600371013;0.096230936163996	0.972163	1:9562919_11196849	1:9991107_11077604	0.0583471	0.00368166	-0.0236372	0.00392893	0.057965	0.00371115	-0.0258101	0.00396113
ENSG00000130956	ENSG00000117139	HABP4	KDM5B	4114	rs10122517	rs1885427	6	1	0	4.41687e-67	0	0.0640361	0.935964	2	rs10122517;rs5899288	0.936688716451772;0.0406012351380971	0.960612	9:95387073_98096624	9:95822403_97578927	-0.251691	0.00465758	0.0750744	0.00420907	-0.251308	0.00459605	0.0744323	0.00414378
ENSG00000130956	ENSG00000149357	HABP4	LAMTOR1	4157	rs35208412	rs150366354	8	2	7.07797e-65	2.3939e-05	4.55524e-62	0.0134336	0.986542	1	rs35208412	0.988598	0.943897	9:95387073_98096624	9:95909122_98433192	0.205254	0.00657482	0.026712	0.00484234	0.214978	0.00651162	0.0273758	0.00478603
ENSG00000130956	ENSG00000152413	HABP4	HOMER1	2642	rs10122517	rs34500193	6	1	0	1.04488e-13	0	0.0536674	0.946333	1	rs10122517	0.952226	0.921843	9:95387073_98096624	9:95822403_97016296	-0.251691	0.00465758	0.0577792	0.00686406	-0.256235	0.00484042	0.0614684	0.00706717
ENSG00000130956	ENSG00000168890	HABP4	TMEM150A	4193	rs10122517	9:96417444:C:CCT	6	1	0	2.65149e-36	0	0.0908755	0.909125	1	rs10122517	0.95257	0.973404	9:95387073_98096624	9:95793660_97576629	-0.251691	0.00465758	0.0735636	0.00546913	-0.2536	0.00465908	0.0749993	0.00546264
ENSG00000130956	ENSG00000185420	HABP4	SMYD3	2720	rs35208412	rs55665228	8	1	1.86369e-66	6.30333e-07	6.25552e-62	0.0191957	0.980804	1	rs35208412	0.964879	0.872495	9:95387073_98096624	9:95825018_97094115	0.205254	0.00657482	0.0474023	0.00756439	0.203721	0.0063784	0.0476175	0.00731848
ENSG00000130956	ENSG00000221988	HABP4	PPT2	2425	rs150144127	rs150144127	9	1	9.86887e-36	6.02281e-05	9.23562e-34	0.00364375	0.996296	1	rs150144127	0.975187	1	9:95387073_98096624	9:95853102_96886208	0.210304	0.00870003	-0.0758794	0.0138849	0.210304	0.00870003	-0.0758794	0.0138849
ENSG00000130956	ENSG00000257365	HABP4	FNTB	2309	rs35208412	rs35208412	8	1	1.71168e-64	5.78923e-05	2.31306e-62	0.00583496	0.994107	1	rs35208412	0.995859	1	9:95387073_98096624	9:95932339_96886208	0.205254	0.00657482	0.0517837	0.00946915	0.205254	0.00657482	0.0517837	0.00946915
ENSG00000130958	ENSG00000085662	SLC35D2	AKR1B1	2619	rs10761006	rs2145985	3	1	1.2956e-22	4.92939e-08	3.10861e-16	0.116507	0.883493	15	rs10761006;rs10760999;rs7860871;rs7035328;rs7861768;rs531803182;rs7857610;rs10820598;rs10597291;rs10990960;rs2406001;rs1169282552;rs10820597;rs7872594;rs10990955	0.425304290628189;0.27624342814048;0.0779456456147966;0.0342342917412066;0.025822262033817;0.0246264646398608;0.0110370137440139;0.0108149651760669;0.0106599495910223;0.0104103363035884;0.0103550264186418;0.0103336310240217;0.0101658874276454;0.00908393613653827;0.00873778371120864	0.970343	9:95777834_98006009	9:95822403_96987678	-0.0703569	0.00634181	0.0293185	0.00439702	-0.068264	0.00636546	0.0301501	0.00441994
ENSG00000130958	ENSG00000102312	SLC35D2	PORCN	2647	rs10761006	rs10761006	3	1	2.5662e-23	9.76368e-09	2.36681e-16	0.088227	0.911773	6	rs10761006;rs10760999;rs7860871;rs531803182;rs7035328;rs7861768	0.735725400792499;0.0773526384134584;0.0646515451313524;0.02986646719888;0.0271061376030481;0.019440379816022	1	9:95777834_98006009	9:95822403_97016296	-0.0703569	0.00634181	0.0445444	0.00626366	-0.0703569	0.00634181	0.0445444	0.00626366
ENSG00000131013	ENSG00000170899	PPIL4	GSTA4	4331	rs9404042	rs28580659	1	1	1.55564e-216	1.31567e-11	1.13559e-206	0.0942304	0.90577	1	rs9404042	0.990852	0.925832	6:148819093_150482274	6:148985758_150251432	-0.133728	0.00437791	-0.0651959	0.00834722	-0.130492	0.00449004	-0.0682307	0.00853346
ENSG00000131061	ENSG00000044115	ZNF341	CTNNA1	3042	rs6142010	rs6120365	1	1	2.26913e-109	5.57721e-47	1.00125e-64	0.0226548	0.977345	3	rs6141420;rs2281402;rs6142010	0.764456927492922;0.153256901057853;0.0812781570075333	0.952396	20:32828783_34650769	20:32828783_34381286	0.0939478	0.00527321	0.0754576	0.00489629	0.0888794	0.00530477	0.0777792	0.00496208
ENSG00000131061	ENSG00000163399	ZNF341	ATP1A1	2127	rs6142010	rs6142016	1	1	4.2116e-68	1.03516e-05	3.60689e-64	0.0868263	0.913163	3	rs6142010;rs6141420;rs2281402	0.475472458043397;0.334439517374808;0.184204424483033	0.977932	20:32828783_34650769	20:33056395_34274021	0.0939478	0.00527321	0.0206922	0.00358133	0.094715	0.00543781	0.0223735	0.00368792
ENSG00000131061	ENSG00000177733	ZNF341	HNRNPA0	1622	rs6142010	20:33717640:C:CAAAAAAA	1	1	2.3127e-67	5.68432e-05	2.57769e-64	0.0614792	0.938464	3	rs6142010;rs6141420;rs2281402	0.499193606268109;0.277389703774626;0.221825352933833	0.912174	20:32828783_34650769	20:33217658_34240980	0.0939478	0.00527321	0.0206121	0.00382127	0.0958904	0.00591896	0.0253737	0.0042913
ENSG00000131116	ENSG00000237298	ZNF428	TTN-AS1	3120	rs2302421	rs377265535	1	1	5.95272e-60	1.30614e-20	7.41101e-41	0.160934	0.839066	7	rs880108;rs2003098;rs3815422;rs4803644;rs2302421;rs1402326;rs1402325	0.373162171442244;0.204548239361118;0.109672748591621;0.106262817865384;0.0968492310546017;0.048643889860751;0.0428646004329721	0.936729	19:43067692_44156814	19:43067692_44151384	0.0631113	0.00451638	-0.0614713	0.00711738	0.061478	0.00458145	-0.0657519	0.00725191
ENSG00000131116	ENSG00000270277	ZNF428		2924	rs2302421	rs377265535	1	1	3.05775e-46	6.70931e-07	1.4752e-41	0.0304298	0.96957	6	rs3815422;rs2302421;rs4803644;rs880108;rs11671645;rs2003098	0.322347590276696;0.24490840137144;0.185536157051109;0.15549881037464;0.0262249272132538;0.0204516333524724	0.936729	19:43067692_44156814	19:43131532_44145088	0.0631113	0.00451638	-0.0572231	0.00917018	0.061478	0.00458145	-0.0602428	0.00935062
ENSG00000131143	ENSG00000010327	COX4I1	STAB1	4133	rs9931862	rs9931862	7	3	5.81037e-121	5.39994e-07	5.35292e-117	0.00298076	0.997019	1	rs9931862	0.999064	1	16:85030103_86497152	16:85402240_86488404	-0.017209	0.00288642	0.030193	0.00532687	-0.017209	0.00288642	0.030193	0.00532687
ENSG00000131153	ENSG00000101335	GINS2	MYL9	3101	rs3815797	rs9930110	1	1	0	3.82791e-05	0	0.050946	0.949016	1	rs3815797	1	0.951385	16:85028924_86484352	16:84881244_89012489	0.404399	0.00589761	-0.026886	0.00485206	0.397328	0.00584571	-0.0272067	0.0047855
ENSG00000131398	ENSG00000157551	KCNC3	KCNJ15	4693	rs7249464	rs7249464	5	3	4.02246e-11	3.18192e-09	5.0552e-05	0.00200296	0.997946	1	rs7249464	0.995607	1	19:49694080_53891443	19:52776347_53998511	0.0447892	0.00578029	0.032318	0.00457706	0.0447892	0.00578029	0.032318	0.00457706
ENSG00000131470	ENSG00000140450	PSMC3IP	ARRDC4	3071	rs665268	rs665268	1	1	0	5.27932e-142	1.57432e-181	0.00548867	0.994511	1	rs665268	0.990963	1	17:41428968_43497282	17:41663918_44377654	0.162166	0.0062	-0.150129	0.00582524	0.162166	0.0062	-0.150129	0.00582524
ENSG00000131470	ENSG00000155090	PSMC3IP	KLF10	2009	rs665268	rs676387	1	1	4.36475e-212	2.07316e-33	5.25473e-181	0.0230049	0.976995	1	rs665268	0.951604	0.994331	17:41428968_43497282	17:41901951_43186003	0.162166	0.0062	-0.0697801	0.00547035	0.163372	0.0062864	-0.0713082	0.00554825
ENSG00000131470	ENSG00000163050	PSMC3IP	COQ8A	1823	rs665268	rs112581665	1	1	1.02975e-185	4.89108e-07	1.16136e-180	0.0532686	0.946731	6	rs665268;rs35635959;rs60929812;rs112666141;rs112581665;rs12601457	0.610657758227404;0.148957430403393;0.078534713335042;0.0760949235705802;0.0318846603366489;0.011958927537421	0.973165	17:41428968_43497282	17:42044975_43170415	0.162166	0.0062	-0.0306953	0.00487881	0.170545	0.0065134	-0.0331971	0.00508298
ENSG00000131470	ENSG00000175606	PSMC3IP	TMEM70	1960	rs665268	rs112581665	1	1	2.20473e-192	1.0472e-13	6.64131e-181	0.0296041	0.970396	5	rs665268;rs112666141;rs112581665;rs35635959;rs60929812	0.797371345049713;0.0999920148478417;0.0211216163898914;0.0207775708634483;0.0199175154893224	0.973165	17:41428968_43497282	17:41919428_43170415	0.162166	0.0062	-0.0432074	0.00512467	0.170545	0.0065134	-0.0453109	0.00531548
ENSG00000131470	ENSG00000265972	PSMC3IP	TXNIP	1699	rs665268	rs668799	1	1	7.19815e-196	3.41897e-17	3.6443e-181	0.0153404	0.98466	1	rs665268	0.951231	0.988802	17:41428968_43497282	17:41916133_43169829	0.162166	0.0062	-0.0708355	0.00756475	0.163552	0.006331	-0.0732986	0.00773425
ENSG00000131473	ENSG00000022840	ACLY	RNF10	2507	rs8071567	rs9914829	3	1	8.74542e-20	3.04953e-10	3.88349e-12	0.0115649	0.988435	4	rs8071567;rs9912010;rs4516280;rs9914829	0.539398536079942;0.231511709131667;0.148041508779436;0.0810056214550981	0.824941	17:40637029_43934455	17:41316590_42541987	-0.0593609	0.00503237	0.0377501	0.00513922	-0.0572455	0.00498018	0.0377523	0.00502631
ENSG00000131473	ENSG00000121413	ACLY	ZSCAN18	2410	rs8071567	rs9914829	3	1	3.63709e-16	1.26826e-06	7.90625e-12	0.0256204	0.974378	3	rs9912010;rs4516280;rs9914829	0.447226290409383;0.276970533534114;0.249223052393629	0.824941	17:40637029_43934455	17:41316590_42468843	-0.0593609	0.00503237	0.0488889	0.00890125	-0.0572455	0.00498018	0.0541695	0.00847614
ENSG00000131473	ENSG00000130821	ACLY	SLC6A8	2507	rs8071567	rs9912010	3	1	1.88149e-20	6.56078e-11	2.1532e-12	0.00551928	0.994481	3	rs8071567;rs9912010;rs4516280	0.781545954699166;0.121947892649351;0.0636212957968797	0.837323	17:40637029_43934455	17:41316590_42541987	-0.0593609	0.00503237	0.0402742	0.00529827	-0.0584817	0.00501842	0.0402006	0.00528666
ENSG00000131473	ENSG00000136908	ACLY	DPM2	2620	rs8071567	rs8071567	3	1	1.11144e-20	3.8756e-11	1.00523e-12	0.00150825	0.998492	1	rs8071567	0.961643	1	17:40637029_43934455	17:41302224_42573781	-0.0593609	0.00503237	-0.0395593	0.00509684	-0.0593609	0.00503237	-0.0395593	0.00509684
ENSG00000131473	ENSG00000170315	ACLY	UBB	2686	rs8071567	rs8071567	3	1	5.34604e-25	1.86417e-15	7.84361e-13	0.000736548	0.999263	1	rs8071567	0.995275	1	17:40637029_43934455	17:41290873_42583623	-0.0593609	0.00503237	-0.0594276	0.00667282	-0.0593609	0.00503237	-0.0594276	0.00667282
ENSG00000131473	ENSG00000171840	ACLY	NINJ2	2661	rs8071567	rs8071567	3	1	3.82121e-17	1.33246e-07	1.44836e-12	0.00305654	0.996943	1	rs8071567	0.980377	1	17:40637029_43934455	17:41290580_42564502	-0.0593609	0.00503237	-0.0504154	0.00769719	-0.0593609	0.00503237	-0.0504154	0.00769719
ENSG00000131473	ENSG00000172270	ACLY	BSG	2490	rs8071567	rs8071567	3	1	5.56581e-18	1.9408e-08	8.96367e-13	0.00112789	0.998872	1	rs8071567	0.976602	1	17:40637029_43934455	17:41307113_42492656	-0.0593609	0.00503237	-0.0359832	0.0052579	-0.0593609	0.00503237	-0.0359832	0.0052579
ENSG00000131473	ENSG00000182512	ACLY	GLRX5	2507	rs8071567	rs8071567	3	1	1.08536e-17	3.78466e-08	1.90483e-12	0.00465147	0.995348	2	rs8071567;rs9912010	0.909260376651374;0.0498526075304489	1	17:40637029_43934455	17:41316590_42541987	-0.0593609	0.00503237	-0.0426623	0.00633728	-0.0593609	0.00503237	-0.0426623	0.00633728
ENSG00000131473	ENSG00000184792	ACLY	OSBP2	2644	rs8071567	rs8071567	3	1	6.45175e-21	2.24973e-11	1.33825e-12	0.00267183	0.997328	2	rs8071567;rs9912010	0.929902548977764;0.0303977087813681	1	17:40637029_43934455	17:41298249_42580680	-0.0593609	0.00503237	-0.0508826	0.00635913	-0.0593609	0.00503237	-0.0508826	0.00635913
ENSG00000131473	ENSG00000188672	ACLY	RHCE	2161	rs34031055	rs10639270	1	1	9.92541e-223	4.90546e-05	2.33479e-219	0.11362	0.886331	5	rs34031055;rs34200091;rs1392246434;rs35656663;rs12945295	0.627619815723467;0.210531413039327;0.0658654320546687;0.043063987837409;0.0232259623436874	0.932051	17:40637029_43934455	17:41319033_42406375	-0.110223	0.00361373	-0.0370142	0.00675717	-0.107846	0.00365507	-0.0403183	0.00676868
ENSG00000131759	ENSG00000004660	RARA	CAMKK1	2253	rs9303285	rs35286757	1	1	1.7986e-87	1.20804e-07	4.89612e-82	0.030947	0.969053	2	rs9303285;rs35286757	0.895589012722338;0.098952582113712	0.99441	17:39433111_40987847	17:39697655_40844244	0.0861752	0.00374315	0.0476754	0.00717055	0.0860909	0.00375476	0.0477806	0.00719076
ENSG00000131759	ENSG00000074660	RARA	SCARF1	2423	rs9892973	rs9892973	3	1	5.64067e-14	5.65664e-05	2.23951e-11	0.0204996	0.979444	8	rs9892973;rs112247852;rs55991953;rs35968787;rs9907683;rs72836633;rs78746532;rs113878530	0.258939279163666;0.164903251053374;0.144199427494983;0.117390734468227;0.0987460179824926;0.0917989389643287;0.061558564553736;0.0606787915416316	1	17:39433111_40987847	17:39492014_40784232	0.0766556	0.00385071	-0.0446263	0.00766761	0.0766556	0.00385071	-0.0446263	0.00766761
ENSG00000131759	ENSG00000102978	RARA	POLR2C	1925	rs9892973	rs56013073	3	2	1.46379e-11	0.0146794	1.38926e-10	0.137624	0.847697	9	rs55991953;rs112247852;rs9907683;rs72836633;rs9892973;rs78746532;rs113878530;rs35968787;rs56013073	0.170479952699516;0.167511833371317;0.132418808364657;0.123571649551203;0.0981672115218029;0.0848372794882993;0.0838529036162049;0.0779700171909292;0.027865689302265	0.835837	17:39433111_40987847	17:39434896_40431982	0.0766556	0.00385071	0.0258363	0.00651901	0.0808672	0.0036176	0.0278232	0.00612045
ENSG00000131759	ENSG00000106012	RARA	IQCE	2257	rs9303285	rs9303285	1	1	4.11065e-88	2.76095e-08	2.63772e-82	0.0157479	0.984252	2	rs9303285;rs35286757	0.91867369994409;0.0667974465221049	1	17:39433111_40987847	17:39702830_40844244	0.0861752	0.00374315	0.0515901	0.00763399	0.0861752	0.00374315	0.0515901	0.00763399
ENSG00000131759	ENSG00000132965	RARA	ALOX5AP	2800	rs9303285	rs35286757	1	1	6.31733e-95	4.24308e-15	1.0344e-82	0.00495751	0.995042	2	rs9303285;rs35286757	0.897757774035336;0.100290120172442	0.99441	17:39433111_40987847	17:39489794_40884800	0.0861752	0.00374315	-0.0435863	0.00566516	0.0860909	0.00375476	-0.0436598	0.00568328
ENSG00000131759	ENSG00000138621	RARA	PPCDC	2253	rs9303285	rs557362609	1	1	7.15993e-86	4.80902e-06	9.38375e-82	0.0611489	0.938846	2	rs9303285;rs35286757	0.849901474048146;0.12958294900303	0.881264	17:39433111_40987847	17:39707353_40844244	0.0861752	0.00374315	-0.0322969	0.00544421	0.0879785	0.00405191	-0.0370768	0.00585438
ENSG00000131759	ENSG00000156273	RARA	BACH1	2219	rs9892973	rs55772196	3	1	3.56421e-15	3.5743e-06	4.80489e-11	0.0462775	0.953719	9	rs55991953;rs112247852;rs9907683;rs72836633;rs9892973;rs35968787;rs78746532;rs113878530;rs2280400	0.135280220175131;0.132940745952403;0.132938102157082;0.126350882195197;0.122541604704811;0.0944844345942239;0.0924234870490295;0.090336541145595;0.0411553935255237	0.938137	17:39433111_40987847	17:39690259_40829373	0.0766556	0.00385071	-0.0219733	0.0037338	0.0746199	0.00396768	-0.0240103	0.00387555
ENSG00000131759	ENSG00000169429	RARA	CXCL8	2268	rs9892973	rs55772196	3	1	9.64532e-15	9.67262e-06	1.11724e-10	0.110261	0.88973	10	rs55991953;rs72836633;rs9907683;rs112247852;rs78746532;rs2280400;rs113878530;rs9892973;rs35968787;rs55772196	0.178110943342628;0.125530104983365;0.111590808328591;0.108936272582791;0.0837035046626338;0.0829013643782375;0.0825832337276123;0.0675232115173243;0.0627586929885957;0.0579145950898037	0.938137	17:39433111_40987847	17:39690259_40844244	0.0766556	0.00385071	-0.0436541	0.00777028	0.0746199	0.00396768	-0.0508223	0.00811967
ENSG00000131759	ENSG00000178075	RARA	GRAMD1C	1796	rs9892973	rs112247852	3	1	3.18015e-14	3.18915e-05	3.95831e-11	0.0377707	0.962197	8	rs112247852;rs9892973;rs55991953;rs72836633;rs9907683;rs35968787;rs113878530;rs78746532	0.26489368380071;0.13014583917737;0.128382835406752;0.107996149864235;0.103567653234915;0.0937773871216374;0.0757141687863804;0.0752204825842318	0.980547	17:39433111_40987847	17:39692422_40701882	0.0766556	0.00385071	-0.0407274	0.00724865	0.0778036	0.00388515	-0.0422335	0.00732951
ENSG00000131759	ENSG00000181350	RARA	LRRC75A	2271	rs9303285	rs12946680	1	1	3.18085e-89	2.13644e-09	7.2028e-82	0.046471	0.953529	2	rs9303285;rs35286757	0.883934426858464;0.0911737262954939	0.979572	17:39433111_40987847	17:39690259_40844244	0.0861752	0.00374315	0.0517968	0.00727063	0.0852712	0.00372381	0.0520472	0.00724223
ENSG00000131759	ENSG00000182885	RARA	ADGRG3	2263	rs9303285	rs12946680	1	1	3.46711e-89	2.32871e-09	2.99186e-82	0.0181313	0.981869	2	rs9303285;rs35286757	0.922036677837769;0.0557786769858861	0.979572	17:39433111_40987847	17:39697655_40844244	0.0861752	0.00374315	-0.0360097	0.00488087	0.0852712	0.00372381	-0.0359836	0.00484498
ENSG00000131759	ENSG00000186469	RARA	GNG2	2629	rs9303285	rs12946680	1	2	2.28573e-83	0.00153522	1.1201e-81	0.073382	0.925083	2	rs9303285;rs35286757	0.896613422995574;0.0724975577076239	0.979572	17:39433111_40987847	17:39470710_40824405	0.0861752	0.00374315	0.0278167	0.00524597	0.0852712	0.00372381	0.0285	0.00522137
ENSG00000131845	ENSG00000067057	ZNF304	PFKP	4239	rs6510002	rs1005254	5	1	7.19544e-29	7.07274e-07	3.87536e-24	0.036165	0.963834	9	rs6510002;rs4239476;rs2904239;rs2024395;rs2869900;rs4801177;rs10409899;rs6510003;rs4801336	0.265784613665212;0.167553731448641;0.155220755218568;0.086404385492558;0.0804165797691641;0.0731273241324048;0.0581076002412736;0.0552807584613844;0.0188740570803744	0.937633	19:55997862_58596252	19:55999599_57092454	0.069812	0.00553235	-0.0436768	0.00600197	0.0646029	0.00532657	-0.0432817	0.0057884
ENSG00000131845	ENSG00000102893	ZNF304	PHKB	2790	rs260418	rs260418	2	1	1.8288e-80	8.71549e-09	4.60729e-75	0.000196086	0.999804	1	rs260418	1	1	19:55997862_58596252	19:57677419_58596252	0.0793684	0.00521325	-0.0348882	0.00407882	0.0793684	0.00521325	-0.0348882	0.00407882
ENSG00000131845	ENSG00000116962	ZNF304	NID1	2709	rs260418	rs260418	2	1	1.40992e-79	6.71925e-08	4.42345e-75	0.000108295	0.999892	1	rs260418	1	1	19:55997862_58596252	19:57709698_58596252	0.0793684	0.00521325	-0.0315074	0.00565609	0.0793684	0.00521325	-0.0315074	0.00565609
ENSG00000131845	ENSG00000128253	ZNF304	RFPL2	4287	rs6510002	rs9304777	5	1	1.32716e-29	1.30453e-07	6.68624e-24	0.0638498	0.93615	8	rs2904239;rs4801336;rs4239476;rs6510002;rs4801177;rs10409899;rs4801340;rs9304777	0.250357178247702;0.221916458726895;0.176011879708698;0.0805116280426163;0.0745669395899987;0.067822652250378;0.0524735561584065;0.0291726497663399	0.941585	19:55997862_58596252	19:55999599_57091470	0.069812	0.00553235	-0.047155	0.007471	0.064219	0.00529829	-0.0497949	0.007198
ENSG00000131845	ENSG00000139514	ZNF304	SLC7A1	4287	rs6510002	rs10412218	5	1	4.07851e-30	4.00896e-08	4.67832e-24	0.0440736	0.955926	8	rs4239476;rs2904239;rs4801336;rs2024395;rs10409899;rs4801177;rs6510002;rs6510003	0.329418208977658;0.161869554865443;0.117540470559209;0.115152778781875;0.0843281205166605;0.0741655431720081;0.0470226089130685;0.0217511856597433	0.942533	19:55997862_58596252	19:55999599_57091470	0.069812	0.00553235	-0.0297749	0.00477143	0.0640888	0.00528074	-0.0307778	0.0045457
ENSG00000131845	ENSG00000145908	ZNF304	ZNF300	3119	rs260418	rs260418	2	1	1.86972e-88	8.91053e-17	4.19668e-75	7.21354e-09	1	1	rs260418	1	1	19:55997862_58596252	19:57607347_58596252	0.0793684	0.00521325	0.0897196	0.00627899	0.0793684	0.00521325	0.0897196	0.00627899
ENSG00000131845	ENSG00000172927	ZNF304	MYEOV	3919	rs6510002	rs2869900	5	2	1.31137e-29	1.28901e-07	2.81883e-24	0.0257591	0.974241	7	rs2869900;rs6510002;rs4801177;rs2024395;rs4801336;rs6510003;rs4239476	0.454473412670952;0.322891219140864;0.0428614523059831;0.0409706904720271;0.0314201909195908;0.0299488984059991;0.0284730493171919	0.987535	19:55997862_58596252	19:56052422_57119588	0.069812	0.00553235	-0.0441438	0.00641193	0.0704434	0.00559403	-0.0467284	0.00648312
ENSG00000131845	ENSG00000173041	ZNF304	ZNF680	3149	rs260418	rs260418	2	3	6.2649e-78	2.98566e-06	4.95619e-75	0.000362698	0.999634	1	rs260418	1	1	19:55997862_58596252	19:57592804_58596252	0.0793684	0.00521325	0.0282173	0.00398323	0.0793684	0.00521325	0.0282173	0.00398323
ENSG00000131845	ENSG00000176222	ZNF304	ZNF404	2790	rs260418	rs260418	2	1	6.58707e-90	3.13919e-18	4.60618e-75	0.000195556	0.999804	1	rs260418	1	1	19:55997862_58596252	19:57677419_58596252	0.0793684	0.00521325	0.0575404	0.00581483	0.0793684	0.00521325	0.0575404	0.00581483
ENSG00000131845	ENSG00000180855	ZNF304	ZNF443	2703	rs260418	rs260418	2	1	6.41196e-79	3.05574e-07	4.30052e-75	4.95971e-05	0.99995	1	rs260418	1	1	19:55997862_58596252	19:57709698_58596252	0.0793684	0.00521325	0.0377158	0.00596463	0.0793684	0.00521325	0.0377158	0.00596463
ENSG00000131845	ENSG00000197647	ZNF304	ZNF433	2709	rs260418	rs260418	2	1	1.24295e-76	5.92353e-05	7.68925e-75	0.00166791	0.998273	1	rs260418	1	1	19:55997862_58596252	19:57709698_58596252	0.0793684	0.00521325	0.0373964	0.00684448	0.0793684	0.00521325	0.0373964	0.00684448
ENSG00000131845	ENSG00000197857	ZNF304	ZNF44	3119	rs260418	rs260418	2	1	1.76694e-89	8.42071e-18	4.19736e-75	3.32668e-07	1	1	rs260418	1	1	19:55997862_58596252	19:57607347_58596252	0.0793684	0.00521325	0.0418559	0.00529734	0.0793684	0.00521325	0.0418559	0.00529734
ENSG00000131845	ENSG00000260496	ZNF304		6946	rs6510002	rs2024395	5	1	6.24321e-66	6.13674e-44	4.68338e-24	0.0441233	0.955877	4	rs2024395;rs4801177;rs6510002;rs4239476	0.775825616762801;0.116858163518136;0.0499028408961227;0.018178429224465	0.944794	19:55997862_58596252	19:55899805_58596252	0.069812	0.00553235	-0.125445	0.00883311	0.0650517	0.00523557	-0.120772	0.00833953
ENSG00000131845	ENSG00000267508	ZNF304	ZNF285	6768	rs260418	rs260418	2	1	3.29489e-149	1.57024e-77	4.19666e-75	9.1843e-12	1	1	rs260418	1	1	19:55997862_58596252	19:56073339_58596252	0.0793684	0.00521325	0.104954	0.00630634	0.0793684	0.00521325	0.104954	0.00630634
ENSG00000131845	ENSG00000267508	ZNF304	ZNF285	6768	rs6510002	rs12104210	5	4	1.97831e-26	0.000194457	3.41978e-24	0.0316784	0.968127	9	rs6510002;rs4239476;rs4801177;rs2904239;rs4801336;rs2024395;rs6510003;rs2869900;rs10409899	0.360232942465889;0.239327298381904;0.0918154015953226;0.0700026020898488;0.0482428302628607;0.0423383914228727;0.0417328779892515;0.0374430975039143;0.032142514250343	0.953586	19:55997862_58596252	19:56073339_58596252	0.069812	0.00553235	0.0353653	0.0067311	0.064973	0.00530186	0.0352023	0.0064489
ENSG00000131845	ENSG00000267508	ZNF304	ZNF285	6768	rs7248512	rs7248512	7	2	9.04064e-52	1.01803e-35	1.84178e-19	7.40956e-05	0.999926	1	rs7248512	0.9997	1	19:55997862_58596252	19:56073339_58596252	-0.0249161	0.00471499	-0.0402955	0.00580064	-0.0249161	0.00471499	-0.0402955	0.00580064
ENSG00000131849	ENSG00000071205	ZNF132	ARHGAP10	2798	rs7259841	rs11084545	1	1	0	5.62228e-189	0	0.00629241	0.993708	1	rs7259841	0.999998	0.998124	19:56744742_58596252	19:57674683_58596252	-0.746766	0.00452834	0.170438	0.0051403	-0.748934	0.00454817	0.171355	0.00516001
ENSG00000131899	ENSG00000115590	LLGL1	IL1R2	2798	rs4078061	rs879736906	3	3	1.59375e-15	6.54881e-05	3.41827e-13	0.0120701	0.987864	5	rs879736906;rs4078061;rs141099920;rs145802221;rs149717393	0.314959437466579;0.265991121289895;0.211433639617967;0.131092457600679;0.0500233701621613	0.922755	17:16037211_19444813	17:15437705_17186471	0.117265	0.0101355	-0.0459838	0.00957971	0.136194	0.0117611	-0.0548188	0.0110296
ENSG00000131941	ENSG00000100068	RHPN2	LRP5L	4375	rs7254912	rs397738849	2	1	2.8933e-43	0.000159414	1.414e-40	0.0760606	0.92378	10	rs7254912;rs6510340;rs3062797;rs7256470;rs8105200;rs8107696;rs7259117;rs11881543;rs12610611;rs7255229	0.30195781341266;0.22111079543294;0.111518257587155;0.100511786852501;0.0814189494674239;0.0356729729671541;0.0334389137873009;0.0333633588862917;0.0276345802507773;0.0223046448377641	0.946415	19:32039117_33707328	19:32575837_33602353	-0.110852	0.00655528	0.0274672	0.00530085	-0.107383	0.00652938	0.0288938	0.00526256
ENSG00000132003	ENSG00000102349	ZSWIM4	KLF8	1814	rs2594716	rs3745453	1	2	5.5326e-30	0.000107573	1.15631e-27	0.020524	0.979368	1	rs2594716	0.9756	0.910418	19:13118687_14362966	19:13331519_16833733	0.0964289	0.00553111	0.0302738	0.0055904	0.087764	0.00526315	0.0311685	0.00555554
ENSG00000132170	ENSG00000106066	PPARG	CPVL	3502	rs1619599	rs1699348	1	1	0	3.1982e-06	0	0.0423526	0.957644	2	rs1619599;rs1699346	0.510666934670135;0.480371576431203	0.933741	3:10720248_13410360	3:11961467_13076454	-0.288121	0.00576391	-0.0231504	0.00381046	-0.2794	0.00570312	-0.0230454	0.00373119
ENSG00000132357	ENSG00000100307	CARD6	CBX7	4515	rs10512747	rs10512747	2	1	5.51426e-60	2.38337e-11	4.63555e-52	3.57974e-06	0.999996	1	rs10512747	1	1	5:39245419_42479736	5:40161012_41340620	-0.0989163	0.00602099	0.037763	0.00506906	-0.0989163	0.00602099	0.037763	0.00506906
ENSG00000132357	ENSG00000100307	CARD6	CBX7	4515	rs141244584	rs761641223	1	2	5.75429e-277	0.00221655	1.36462e-275	0.0506711	0.947112	1	rs141244584	1	0.881203	5:39245419_42479736	5:40161012_41340620	0.47721	0.0137439	0.050306	0.0118782	0.435582	0.013069	0.0529738	0.0112515
ENSG00000132357	ENSG00000100647	CARD6	SUSD6	4048	rs10512747	rs10512747	2	1	1.09039e-58	4.71289e-10	4.62803e-52	3.22913e-07	1	1	rs10512747	1	1	5:39245419_42479736	5:40319646_41422210	-0.0989163	0.00602099	0.0275464	0.00372058	-0.0989163	0.00602099	0.0275464	0.00372058
ENSG00000132357	ENSG00000110395	CARD6	CBL	5047	rs10512747	rs10512747	2	1	2.20224e-66	9.51849e-18	4.6273e-52	7.35612e-09	1	1	rs10512747	1	1	5:39245419_42479736	5:40115616_41429674	-0.0989163	0.00602099	0.0339256	0.00371942	-0.0989163	0.00602099	0.0339256	0.00371942
ENSG00000132357	ENSG00000110395	CARD6	CBL	5047	rs141244584	rs761641223	1	2	7.24142e-278	0.00027894	2.59961e-275	0.0983342	0.901387	1	rs141244584	1	0.881203	5:39245419_42479736	5:40115616_41429674	0.47721	0.0137439	0.0390396	0.00860444	0.435582	0.013069	0.042385	0.00821756
ENSG00000132357	ENSG00000110400	CARD6	NECTIN1	4791	rs10512747	rs10512747	2	1	1.75664e-67	7.59254e-19	4.62733e-52	2.09222e-08	1	1	rs10512747	1	1	5:39245419_42479736	5:40161012_41422210	-0.0989163	0.00602099	0.062391	0.00669029	-0.0989163	0.00602099	0.062391	0.00669029
ENSG00000132357	ENSG00000110400	CARD6	NECTIN1	4791	rs141244584	rs141244584	1	2	5.23192e-281	2.01534e-07	8.47313e-277	0.00126638	0.998733	1	rs141244584	1	1	5:39245419_42479736	5:40161012_41422210	0.47721	0.0137439	0.0910253	0.01566	0.47721	0.0137439	0.0910253	0.01566
ENSG00000132357	ENSG00000116852	CARD6	KIF21B	5163	rs10512747	rs10512747	2	1	9.67324e-76	4.18096e-27	4.62728e-52	5.59544e-12	1	1	rs10512747	1	1	5:39245419_42479736	5:40107883_41453532	-0.0989163	0.00602099	0.0551946	0.00489515	-0.0989163	0.00602099	0.0551946	0.00489515
ENSG00000132357	ENSG00000125834	CARD6	STK35	4936	rs10512747	rs10512747	2	1	1.51672e-61	6.55557e-13	4.63039e-52	1.34327e-06	0.999999	1	rs10512747	1	1	5:39245419_42479736	5:40142870_41429674	-0.0989163	0.00602099	0.0443043	0.00563536	-0.0989163	0.00602099	0.0443043	0.00563536
ENSG00000132357	ENSG00000125834	CARD6	STK35	4936	rs141244584	rs141244584	1	2	1.99722e-278	7.69328e-05	1.11271e-276	0.0022909	0.997632	1	rs141244584	1	1	5:39245419_42479736	5:40142870_41429674	0.47721	0.0137439	0.0649416	0.0130615	0.47721	0.0137439	0.0649416	0.0130615
ENSG00000132357	ENSG00000132359	CARD6	RAP1GAP2	3691	rs10512747	rs10512747	2	1	6.58542e-54	2.84634e-05	5.00938e-52	0.000165537	0.999806	1	rs10512747	1	1	5:39245419_42479736	5:40341738_41340620	-0.0989163	0.00602099	0.02541	0.00446416	-0.0989163	0.00602099	0.02541	0.00446416
ENSG00000132357	ENSG00000132405	CARD6	TBC1D14	3765	rs10512747	rs10512747	2	1	4.70077e-55	2.03176e-06	4.93144e-52	0.000131731	0.999866	1	rs10512747	1	1	5:39245419_42479736	5:40319646_41340620	-0.0989163	0.00602099	-0.0270313	0.00445539	-0.0989163	0.00602099	-0.0270313	0.00445539
ENSG00000132357	ENSG00000140992	CARD6	PDPK1	3691	rs10512747	rs10512747	2	1	2.25767e-54	9.7581e-06	4.69542e-52	2.95281e-05	0.999961	1	rs10512747	1	1	5:39245419_42479736	5:40341738_41340620	-0.0989163	0.00602099	0.023062	0.00392269	-0.0989163	0.00602099	0.023062	0.00392269
ENSG00000132357	ENSG00000148730	CARD6	EIF4EBP2	5160	rs10512747	rs10512747	2	1	5.1376e-85	2.22057e-36	4.62728e-52	1.27898e-13	1	1	rs10512747	1	1	5:39245419_42479736	5:40107883_41451641	-0.0989163	0.00602099	0.0626159	0.00489908	-0.0989163	0.00602099	0.0626159	0.00489908
ENSG00000132357	ENSG00000148730	CARD6	EIF4EBP2	5160	rs141244584	5:40775397:C:T	1	2	9.57081e-286	3.68668e-12	1.31748e-276	0.0030811	0.996919	1	rs141244584	1	0.953668	5:39245419_42479736	5:40107883_41451641	0.47721	0.0137439	0.0826079	0.0115852	0.469761	0.0138207	0.0833076	0.0116489
ENSG00000132357	ENSG00000158195	CARD6	WASF2	9401	rs10512747	rs10512747	2	1	2.2408e-200	9.68516e-152	4.62728e-52	9.09495e-16	1	1	rs10512747	1	1	5:39245419_42479736	5:39458679_41875452	-0.0989163	0.00602099	0.105251	0.00414375	-0.0989163	0.00602099	0.105251	0.00414375
ENSG00000132357	ENSG00000158195	CARD6	WASF2	9401	rs141244584	5:40775397:C:T	1	2	0	8.3637e-58	2.52632e-276	0.00774689	0.992253	1	rs141244584	1	0.953668	5:39245419_42479736	5:39458679_41875452	0.47721	0.0137439	0.145995	0.0098391	0.469761	0.0138207	0.147954	0.00990467
ENSG00000132357	ENSG00000175215	CARD6	CTDSP2	5131	rs10512747	rs10512747	2	1	3.31441e-65	1.43255e-16	4.62732e-52	1.43833e-08	1	1	rs10512747	1	1	5:39245419_42479736	5:40107883_41451641	-0.0989163	0.00602099	0.0470522	0.00529586	-0.0989163	0.00602099	0.0470522	0.00529586
ENSG00000132357	ENSG00000175970	CARD6	UNC119B	5151	rs10512747	rs10512747	2	1	6.11967e-82	2.64504e-33	4.62731e-52	1.1884e-08	1	1	rs10512747	1	1	5:39245419_42479736	5:40107883_41451641	-0.0989163	0.00602099	0.0933966	0.00757819	-0.0989163	0.00602099	0.0933966	0.00757819
ENSG00000132357	ENSG00000175970	CARD6	UNC119B	5151	rs141244584	rs74445588	1	2	2.81796e-281	1.08548e-07	2.54891e-276	0.00783407	0.992166	1	rs141244584	1	0.886037	5:39245419_42479736	5:40107883_41451641	0.47721	0.0137439	0.101443	0.0177001	0.462644	0.0136439	0.105195	0.017635
ENSG00000132357	ENSG00000183741	CARD6	CBX6	6374	rs10512747	rs10512747	2	1	1.79409e-130	7.7544e-82	4.62728e-52	9.09495e-16	1	1	rs10512747	1	1	5:39245419_42479736	5:39854059_41475664	-0.0989163	0.00602099	0.118471	0.00629449	-0.0989163	0.00602099	0.118471	0.00629449
ENSG00000132357	ENSG00000183741	CARD6	CBX6	6374	rs141244584	rs141244584	1	2	3.29861e-301	1.27063e-27	6.56988e-277	0.000531782	0.999468	1	rs141244584	1	1	5:39245419_42479736	5:39854059_41475664	0.47721	0.0137439	0.155076	0.0149368	0.47721	0.0137439	0.155076	0.0149368
ENSG00000132357	ENSG00000189319	CARD6	FAM53B	4509	rs10512747	rs10512747	2	1	2.70181e-66	1.16777e-17	4.6273e-52	6.22764e-09	1	1	rs10512747	1	1	5:39245419_42479736	5:40161012_41340620	-0.0989163	0.00602099	0.045968	0.00503902	-0.0989163	0.00602099	0.045968	0.00503902
ENSG00000132357	ENSG00000189319	CARD6	FAM53B	4509	rs141244584	5:40775397:C:T	1	2	1.46056e-277	0.000562608	3.34509e-276	0.0109083	0.988529	1	rs141244584	1	0.953668	5:39245419_42479736	5:40161012_41340620	0.47721	0.0137439	0.0549824	0.0119305	0.469761	0.0138207	0.0571755	0.0119603
ENSG00000132359	ENSG00000111796	RAP1GAP2	KLRB1	3172	rs9902395	rs34361441	5	1	2.08632e-24	9.01151e-05	1.11159e-22	0.00280711	0.997103	1	rs9902395	0.978487	0.95006	17:2228286_3843243	17:2311037_3316190	0.0386243	0.00361857	0.0311056	0.00576612	0.038082	0.00365009	0.0316877	0.00582342
ENSG00000132405	ENSG00000076555	TBC1D14	ACACB	3901	rs57700004	rs6850544	7	1	2.12593e-13	3.5877e-05	2.4704e-10	0.0397699	0.960194	1	rs57700004	0.989318	0.819938	4:6273567_7756557	4:6537551_7538587	-0.0569368	0.00378777	-0.031432	0.00603911	0.0689727	0.0035584	0.0310729	0.00570346
ENSG00000132405	ENSG00000243323	TBC1D14	PTPRVP	3652	rs7668673	rs7668673	1	1	0	1.25661e-07	0	5.5531e-06	0.999994	1	rs7668673	1	1	4:6273567_7756557	4:6418235_7417844	-0.249074	0.00319024	-0.0551507	0.00850415	-0.249074	0.00319024	-0.0551507	0.00850415
ENSG00000132436	ENSG00000127951	FIGNL1	FGL2	4041	rs11764792	rs397718729	1	3	0	5.94312e-06	0	0.0115865	0.988408	1	rs11764792	1	0.910513	7:49001020_52095384	7:49701139_50906472	0.407752	0.00349962	-0.0143382	0.00290716	0.399385	0.00356506	-0.0143935	0.00292975
ENSG00000132436	ENSG00000150961	FIGNL1	SEC24D	4333	rs11764792	rs4947641	1	2	0	2.32319e-06	0	0.0231336	0.976864	1	rs11764792	1	0.968485	7:49001020_52095384	7:49794763_51080414	0.407752	0.00349962	-0.0158966	0.0031362	0.400958	0.00349504	-0.0169326	0.00311178
ENSG00000132436	ENSG00000197353	FIGNL1	LYPD2	4157	rs10254237	rs10254237	4	1	0	5.20466e-12	0	0.00515633	0.994844	1	rs10254237	0.993188	1	7:49001020_52095384	7:49885140_51083534	0.298051	0.00454511	-0.0572041	0.00722191	0.298051	0.00454511	-0.0572041	0.00722191
ENSG00000132510	ENSG00000039523	KDM6B	RIPOR1	3194	rs74480102	rs74480102	2	1	3.37292e-178	2.28067e-05	3.12412e-176	0.000112708	0.999864	1	rs74480102	1	1	17:6555678_8742049	17:7342052_8339237	-0.175317	0.00662895	-0.0606591	0.010752	-0.175317	0.00662895	-0.0606591	0.010752
ENSG00000132510	ENSG00000078589	KDM6B	P2RY10	3269	rs74480102	rs74480102	2	1	1.82677e-178	1.23521e-05	3.00076e-176	2.91091e-05	0.999959	1	rs74480102	1	1	17:6555678_8742049	17:7342052_8339237	-0.175317	0.00662895	-0.0738895	0.012926	-0.175317	0.00662895	-0.0738895	0.012926
ENSG00000132510	ENSG00000099866	KDM6B	MADCAM1	3738	rs74480102	rs74480102	2	1	3.44199e-183	2.32737e-10	2.9583e-176	3.11128e-07	1	1	rs74480102	1	1	17:6555678_8742049	17:7337072_8495715	-0.175317	0.00662895	-0.133894	0.0179773	-0.175317	0.00662895	-0.133894	0.0179773
ENSG00000132510	ENSG00000103056	KDM6B	SMPD3	4152	rs74480102	rs74480102	2	1	3.7561e-183	2.53976e-10	2.96069e-176	1.93253e-06	0.999998	1	rs74480102	1	1	17:6555678_8742049	17:7080758_8392101	-0.175317	0.00662895	-0.111381	0.0145946	-0.175317	0.00662895	-0.111381	0.0145946
ENSG00000132510	ENSG00000105971	KDM6B	CAV2	3415	rs76833657	rs74252295	1	1	0	2.83768e-06	0	0.0435511	0.956446	6	rs11078711;rs76833657;rs17807204;rs55722807;rs59328845;rs79951937	0.441373428390335;0.128379887034052;0.123057310555218;0.114055288053825;0.0828891584818275;0.0650393755877304	0.970741	17:6555678_8742049	17:7336131_8382080	-0.165242	0.0038404	0.0634635	0.010893	-0.162665	0.00382578	0.0688803	0.0108518
ENSG00000132510	ENSG00000112303	KDM6B	VNN2	3252	rs74480102	rs74480102	2	1	7.87061e-182	5.32187e-09	2.95914e-176	8.81602e-07	0.999999	1	rs74480102	1	1	17:6555678_8742049	17:7318066_8339237	-0.175317	0.00662895	-0.0865089	0.0123433	-0.175317	0.00662895	-0.0865089	0.0123433
ENSG00000132510	ENSG00000121316	KDM6B	PLBD1	3896	rs74480102	rs74480102	2	1	6.4606e-186	4.36847e-13	2.95791e-176	5.24086e-08	1	1	rs74480102	1	1	17:6555678_8742049	17:7192188_8412331	-0.175317	0.00662895	-0.0901224	0.0109026	-0.175317	0.00662895	-0.0901224	0.0109026
ENSG00000132510	ENSG00000124102	KDM6B	PI3	3256	rs74480102	rs74480102	2	1	1.85511e-178	1.25437e-05	3.05265e-176	6.42648e-05	0.999923	1	rs74480102	1	1	17:6555678_8742049	17:7342052_8339237	-0.175317	0.00662895	-0.101272	0.0176278	-0.175317	0.00662895	-0.101272	0.0176278
ENSG00000132510	ENSG00000129993	KDM6B	CBFA2T3	3269	rs74480102	rs74480102	2	1	9.23493e-178	6.24439e-05	3.01928e-176	4.17543e-05	0.999896	1	rs74480102	1	1	17:6555678_8742049	17:7342052_8339237	-0.175317	0.00662895	-0.0665439	0.012201	-0.175317	0.00662895	-0.0665439	0.012201
ENSG00000132510	ENSG00000130433	KDM6B	CACNG6	4756	rs74480102	rs74480102	2	1	4.98282e-215	3.36923e-42	2.95784e-176	0	1	1	rs74480102	1	1	17:6555678_8742049	17:4142807_8554758	-0.175317	0.00662895	-0.225627	0.0157797	-0.175317	0.00662895	-0.225627	0.0157797
ENSG00000132510	ENSG00000130558	KDM6B	OLFM1	3194	rs74480102	rs74480102	2	1	5.58285e-181	3.77496e-08	2.95828e-176	2.99624e-07	1	1	rs74480102	1	1	17:6555678_8742049	17:7342052_8339237	-0.175317	0.00662895	-0.13808	0.0206201	-0.175317	0.00662895	-0.13808	0.0206201
ENSG00000132510	ENSG00000135838	KDM6B	NPL	3536	rs74480102	rs74480102	2	1	9.67063e-179	6.53899e-06	5.13935e-176	0.00147804	0.998515	1	rs74480102	1	1	17:6555678_8742049	17:7167526_8339237	-0.175317	0.00662895	-0.058741	0.0099794	-0.175317	0.00662895	-0.058741	0.0099794
ENSG00000132510	ENSG00000138061	KDM6B	CYP1B1	5112	rs74480102	rs74480102	2	1	9.90568e-196	6.69792e-23	2.95784e-176	4.2677e-11	1	1	rs74480102	1	1	17:6555678_8742049	17:6889288_8554758	-0.175317	0.00662895	-0.155241	0.0133084	-0.175317	0.00662895	-0.155241	0.0133084
ENSG00000132510	ENSG00000140836	KDM6B	ZFHX3	3063	rs74480102	rs74480102	2	1	3.24118e-178	2.19159e-05	5.02431e-176	0.00140013	0.998578	1	rs74480102	1	1	17:6555678_8742049	17:7342907_8339237	-0.175317	0.00662895	-0.0694258	0.012389	-0.175317	0.00662895	-0.0694258	0.012389
ENSG00000132510	ENSG00000153162	KDM6B	BMP6	3763	rs76833657	rs74252295	1	1	0	7.08889e-10	0	0.029767	0.970233	6	rs11078711;rs76833657;rs55722807;rs17807204;rs59328845;rs79951937	0.436926950122938;0.138525199934578;0.123239697128984;0.115991344827747;0.112140810472066;0.0535155198032577	0.970741	17:6555678_8742049	17:7323393_8516276	-0.165242	0.0038404	0.0463857	0.00798738	-0.162665	0.00382578	0.0486193	0.0079633
ENSG00000132510	ENSG00000154736	KDM6B	ADAMTS5	3905	rs74480102	rs74480102	2	1	3.56821e-182	2.41272e-09	3.03284e-176	5.0816e-05	0.999949	1	rs74480102	1	1	17:6555678_8742049	17:7192188_8495715	-0.175317	0.00662895	-0.133781	0.0187133	-0.175317	0.00662895	-0.133781	0.0187133
ENSG00000132510	ENSG00000157168	KDM6B	NRG1	3536	rs74480102	rs74480102	2	1	5.71199e-186	3.86228e-13	2.95818e-176	2.34007e-07	1	1	rs74480102	1	1	17:6555678_8742049	17:7167526_8339237	-0.175317	0.00662895	-0.158509	0.0190318	-0.175317	0.00662895	-0.158509	0.0190318
ENSG00000132510	ENSG00000157227	KDM6B	MMP14	3488	rs74480102	rs74480102	2	1	5.78968e-185	3.91481e-12	2.95803e-176	1.2816e-07	1	1	rs74480102	1	1	17:6555678_8742049	17:7192188_8339237	-0.175317	0.00662895	-0.129018	0.0168768	-0.175317	0.00662895	-0.129018	0.0168768
ENSG00000132510	ENSG00000162551	KDM6B	ALPL	3181	rs74480102	rs74480102	2	1	3.2117e-180	2.17165e-07	2.96329e-176	3.69885e-06	0.999996	1	rs74480102	1	1	17:6555678_8742049	17:7342052_8339237	-0.175317	0.00662895	-0.0827579	0.0126078	-0.175317	0.00662895	-0.0827579	0.0126078
ENSG00000132510	ENSG00000163421	KDM6B	PROK2	3194	rs74480102	rs74480102	2	1	2.1525e-180	1.45546e-07	2.96451e-176	4.52012e-06	0.999995	1	rs74480102	1	1	17:6555678_8742049	17:7342052_8339237	-0.175317	0.00662895	-0.0768381	0.0118256	-0.175317	0.00662895	-0.0768381	0.0118256
ENSG00000132510	ENSG00000165030	KDM6B	NFIL3	3488	rs74480102	rs74480102	2	1	1.28016e-180	8.65608e-08	2.97583e-176	1.21941e-05	0.999988	1	rs74480102	1	1	17:6555678_8742049	17:7192188_8339237	-0.175317	0.00662895	-0.0564875	0.00851818	-0.175317	0.00662895	-0.0564875	0.00851818
ENSG00000132510	ENSG00000166145	KDM6B	SPINT1	3194	rs74480102	rs74480102	2	1	1.95185e-179	1.31979e-06	2.95972e-176	1.28136e-06	0.999997	1	rs74480102	1	1	17:6555678_8742049	17:7342052_8339237	-0.175317	0.00662895	-0.0863418	0.0143262	-0.175317	0.00662895	-0.0863418	0.0143262
ENSG00000132510	ENSG00000171385	KDM6B	KCND3	3757	rs76833657	rs55752997	1	1	0	7.40191e-08	0	0.0421447	0.957855	7	rs11078711;rs76833657;rs59328845;rs55722807;rs17807204;rs79951937;rs55680968	0.339016406376189;0.233133462299839;0.109722398978862;0.102097057422342;0.096466896421473;0.0532331469785317;0.0468184103571647	0.899608	17:6555678_8742049	17:7323393_8472733	-0.165242	0.0038404	0.061891	0.0102476	-0.166625	0.00410924	0.0701729	0.0110096
ENSG00000132510	ENSG00000177189	KDM6B	RPS6KA3	3194	rs74480102	rs74480102	2	1	7.55248e-178	5.10676e-05	3.07403e-176	7.88284e-05	0.99987	1	rs74480102	1	1	17:6555678_8742049	17:7342052_8339237	-0.175317	0.00662895	-0.044769	0.00815164	-0.175317	0.00662895	-0.044769	0.00815164
ENSG00000132510	ENSG00000177575	KDM6B	CD163	4017	rs74480102	rs74480102	2	1	5.65154e-188	3.8214e-15	2.95829e-176	3.08307e-07	1	1	rs74480102	1	1	17:6555678_8742049	17:7167526_8495715	-0.175317	0.00662895	-0.106367	0.0121331	-0.175317	0.00662895	-0.106367	0.0121331
ENSG00000132510	ENSG00000180891	KDM6B	CUEDC1	4235	rs74480102	rs74480102	2	1	5.29457e-184	3.58003e-11	2.95796e-176	8.61755e-08	1	1	rs74480102	1	1	17:6555678_8742049	17:7080758_8412331	-0.175317	0.00662895	-0.0888109	0.011583	-0.175317	0.00662895	-0.0888109	0.011583
ENSG00000132510	ENSG00000182197	KDM6B	EXT1	3269	rs74480102	rs74480102	2	1	4.31679e-182	2.91889e-09	2.95826e-176	2.88091e-07	1	1	rs74480102	1	1	17:6555678_8742049	17:7342052_8339237	-0.175317	0.00662895	-0.103044	0.0147409	-0.175317	0.00662895	-0.103044	0.0147409
ENSG00000132510	ENSG00000182566	KDM6B	CLEC4G	3269	rs74480102	rs74480102	2	1	1.71915e-178	1.16244e-05	3.00089e-176	2.91913e-05	0.999959	1	rs74480102	1	1	17:6555678_8742049	17:7342052_8339237	-0.175317	0.00662895	-0.107833	0.0187713	-0.175317	0.00662895	-0.107833	0.0187713
ENSG00000132510	ENSG00000182747	KDM6B	SLC35D3	3340	rs76833657	rs55680968	1	1	0	1.25522e-05	0	0.0416943	0.958293	7	rs11078711;rs59328845;rs55722807;rs17807204;rs76833657;rs55680968;rs79951937	0.409343360756919;0.109146627096739;0.108974809962101;0.10462448473562;0.0989329502573446;0.0735674914062465;0.0651259847284152	0.973688	17:6555678_8742049	17:7336131_8382080	-0.165242	0.0038404	-0.0634292	0.0111966	-0.163314	0.00380673	-0.0675389	0.0111525
ENSG00000132510	ENSG00000189060	KDM6B	H1-0	3269	rs74480102	rs74480102	2	1	8.4473e-178	5.71181e-05	2.99628e-176	2.61588e-05	0.999917	1	rs74480102	1	1	17:6555678_8742049	17:7342052_8339237	-0.175317	0.00662895	-0.0967794	0.0176899	-0.175317	0.00662895	-0.0967794	0.0176899
ENSG00000132510	ENSG00000196549	KDM6B	MME	4383	rs74480102	rs74480102	2	1	1.73184e-182	1.17101e-09	2.96523e-176	5.0113e-06	0.999995	1	rs74480102	1	1	17:6555678_8742049	17:7080758_8495715	-0.175317	0.00662895	-0.0800461	0.0106551	-0.175317	0.00662895	-0.0800461	0.0106551
ENSG00000132510	ENSG00000203710	KDM6B	CR1	3488	rs74480102	rs74480102	2	1	5.89382e-182	3.98523e-09	2.95846e-176	4.23788e-07	1	1	rs74480102	1	1	17:6555678_8742049	17:7192188_8339237	-0.175317	0.00662895	-0.0735365	0.0104109	-0.175317	0.00662895	-0.0735365	0.0104109
ENSG00000132510	ENSG00000214063	KDM6B	TSPAN4	3536	rs74480102	rs74480102	2	1	1.37079e-180	9.26889e-08	3.05332e-176	6.46942e-05	0.999935	1	rs74480102	1	1	17:6555678_8742049	17:7167526_8339237	-0.175317	0.00662895	-0.0958414	0.0143574	-0.175317	0.00662895	-0.0958414	0.0143574
ENSG00000132517	ENSG00000160014	SLC52A1	CALM3	4697	rs1196339347	rs1196339347	1	2	3.64053e-22	4.57783e-17	1.5944e-08	4.90994e-06	0.999995	1	rs1196339347	1	1	17:4518340_5717371	17:4295989_6101926	0.070454	0.00995482	0.0602442	0.00420522	0.070454	0.00995482	0.0602442	0.00420522
ENSG00000132591	ENSG00000068971	ERAL1	PPP2R5B	2476	rs67327562	rs9279	1	1	2.46078e-200	7.95202e-15	5.72714e-187	0.18344	0.81656	27	rs67327562;rs141357327;rs9895625;rs751032888;rs4795459;rs9907185;rs35751655;rs35398767;rs9907192;rs12453015;rs12453504;rs12451790;rs9890195;rs4794837;rs9890377;rs35826895;rs113044547;rs9893782;rs66531973;rs9890155;rs9907178;rs397782370;rs4794838;rs9894573;rs9903248;rs12951232;rs35953415	0.100965330070398;0.0741338161840996;0.0734276985064897;0.0652210279913124;0.052997442210642;0.0503578209651544;0.0502845529210556;0.0497936278030639;0.0493327811156968;0.0481619177417899;0.0479411303271856;0.0464246072076003;0.0414253008245018;0.0413089831291938;0.0411997633167335;0.0179580645507606;0.0179045896395941;0.0138840269881245;0.0119630136093413;0.00981368805206989;0.00973007659876556;0.00927045643811913;0.00827414799698678;0.00626397084232423;0.00488841534394261;0.00458590976266084;0.00454128299981681	0.835114	17:27385794_30056882	17:28061936_29496014	-0.138378	0.00467129	0.0417444	0.00474205	0.12891	0.00454855	-0.0407262	0.00461602
ENSG00000132591	ENSG00000123908	ERAL1	AGO2	2048	rs67327562	rs869084208	1	1	1.69578e-195	5.47993e-10	5.8233e-187	0.186553	0.813447	33	rs141357327;rs35751655;rs9907185;rs35398767;rs9907192;rs12453015;rs12453504;rs67327562;rs9895625;rs4795459;rs12451790;rs9890195;rs4794837;rs9890377;rs66531973;rs4794838;rs751032888;rs9890155;rs9907178;rs113044547;rs397782370;rs35826895;rs9893782;rs9894573;rs35953415;rs9903248;rs12951232;rs9915673;rs4262997;rs35397064;17:28803973:C:T;rs9891628;rs12948575	0.0738821329545893;0.0621680094044495;0.0619409610575844;0.0613679468056889;0.0607674282876578;0.0599278185568635;0.0592535660501757;0.0592251539409613;0.0530679806592775;0.0419136992935223;0.0363052101938643;0.0276146938163384;0.0275407233044966;0.0274432873102803;0.0220509056996175;0.0208966106824806;0.0208086092367522;0.0165853780088268;0.0164573721071686;0.0157497670018632;0.0156335539928836;0.0137316624192565;0.0132501449801884;0.0118623800688346;0.0109882758258129;0.0100349120654881;0.00878050436626525;0.00826418578561479;0.0077721474008077;0.00678790260737288;0.00664367572671403;0.00660946403234778;0.00630937112367093	0.935277	17:27385794_30056882	17:28243351_29378445	-0.138378	0.00467129	-0.0288961	0.00397166	-0.132287	0.00458992	-0.0292267	0.00390367
ENSG00000132591	ENSG00000136732	ERAL1	GYPC	2513	rs67327562	rs1428674348	1	1	5.17164e-202	1.67122e-16	6.17349e-187	0.197893	0.802107	36	rs67327562;rs66531973;rs35751655;rs9907185;rs35398767;rs9907192;rs12453015;rs12453504;rs141357327;rs751032888;rs9895625;rs4795459;rs12451790;rs9907178;rs9890155;rs397782370;rs4794837;rs9890195;rs9890377;rs9894573;rs4794838;rs12951232;rs9915673;rs35953415;rs9903248;rs35826895;rs113044547;rs9891302;rs4262997;rs35397064;17:28803973:C:T;rs9891628;rs12948575;rs11658884;rs9913801;rs61492022	0.0814663534346274;0.0593844412834206;0.0591797466905425;0.0572182381781498;0.0566967735166768;0.055925880996824;0.0546737261593037;0.0542030546864099;0.0448348882330181;0.0357510565539445;0.0312196013309246;0.0268181621721776;0.0264729805257486;0.0225093525496039;0.0224843197149158;0.0214083972181671;0.0209652861413073;0.0208969942672419;0.0207520463001707;0.0179693342151918;0.0173494135413601;0.015937457660218;0.0149181568210361;0.0131864406214315;0.0131212555284939;0.0105477532333849;0.00892647246893312;0.0088123096958546;0.00875810476959657;0.00832438943164346;0.008143722630683;0.00805301224707071;0.00784608084551285;0.00741457240036202;0.00600042303491379;0.0045451212355539	0.984349	17:27385794_30056882	17:28085798_29513229	-0.138378	0.00467129	0.0353899	0.00389824	-0.138313	0.0047209	0.0362504	0.00393464
ENSG00000132591	ENSG00000148730	ERAL1	EIF4EBP2	1992	rs67327562	17:28787827:C:CTTTTTT	1	1	3.10609e-191	1.00374e-05	6.15176e-187	0.197189	0.802801	33	rs9907185;rs35398767;rs9907192;rs35751655;rs67327562;rs12453015;rs12453504;rs141357327;rs9895625;rs751032888;rs4795459;rs12451790;rs9890195;rs4794837;rs9890377;rs66531973;rs113044547;rs9890155;rs9907178;rs397782370;rs4794838;rs9894573;rs35826895;rs9893782;rs35953415;rs9903248;rs12951232;rs9915673;rs4262997;rs35397064;rs9891302;17:28803973:C:T;rs9891628	0.0706561301224811;0.0696261736796009;0.0688346603386115;0.06876905241654;0.0684219120744643;0.0675386532136506;0.0669707664687895;0.0533126963964284;0.0447575317457416;0.0369930935330154;0.0342269045569314;0.0315796943646899;0.0253794347945095;0.0253273652720381;0.0252613883347507;0.021500300293384;0.0212048389887123;0.0145325053754861;0.0144225219196478;0.0136245611760017;0.0130106251353057;0.0111679548148353;0.011142327353419;0.0099539161401231;0.00925504897046646;0.00915253116451271;0.00889220270503891;0.00835179667807257;0.00586980535376553;0.0057191089382229;0.00565608029696062;0.00558527534799064;0.00557803267189479	0.960869	17:27385794_30056882	17:28264523_29362101	-0.138378	0.00467129	-0.0222723	0.00413523	-0.142488	0.00491334	-0.024186	0.00434139
ENSG00000132591	ENSG00000160445	ERAL1	ZER1	2513	rs67327562	17:28787827:C:CTTTTTT	1	1	1.88345e-205	6.08639e-20	4.95159e-187	0.158328	0.841672	34	rs751032888;rs67327562;rs9907185;rs35751655;rs12453015;rs35398767;rs12453504;rs9907192;rs141357327;rs66531973;rs9895625;rs4795459;rs12451790;rs9890195;rs4794837;rs9890377;rs113044547;rs9890155;rs397782370;rs9907178;rs4794838;rs9894573;rs35826895;rs9893782;rs35953415;rs9903248;rs12951232;rs9915673;rs4262997;rs35397064;17:28803973:C:T;rs9891628;rs12948575;rs11658884	0.131814440621288;0.0828472657471535;0.0670989058059746;0.0653406069976444;0.0650186501656553;0.0648897231063649;0.0643416864076341;0.0640734044276162;0.0366242944353284;0.0298543356154841;0.0293207331264083;0.0251427775254813;0.0239296324336689;0.0191014460750947;0.0190483287253482;0.0189637328750625;0.0135131859413522;0.0120721945663155;0.0120115750966036;0.0119377576776045;0.0107558305595067;0.00939539290293499;0.00931077071635153;0.00835644979219251;0.00799956228198446;0.007951619609488;0.00769322210111297;0.00725371797878443;0.00492762660258087;0.00483683253538807;0.00478169668275421;0.00474713741340227;0.00433819148800252;0.00399361749562281	0.960869	17:27385794_30056882	17:28085798_29513229	-0.138378	0.00467129	-0.0357698	0.00357426	-0.142488	0.00491334	-0.0383699	0.00374796
ENSG00000132600	ENSG00000167552	PRMT7	TUBA1A	1795	rs746461887	rs746461887	8	1	0	2.20803e-05	0	0.063562	0.936416	1	rs746461887	1	1	16:65874659_70005374	16:67184472_68470067	-0.0561971	0.00924176	-0.0492399	0.00873587	-0.0561971	0.00924176	-0.0492399	0.00873587
ENSG00000132773	ENSG00000184009	TOE1	ACTG1	4965	rs11586695	rs11586695	1	1	1.12323e-20	2.71571e-10	4.08741e-13	0.00789821	0.992102	3	rs11586695;rs77506398;rs113046963	0.519541445491358;0.303662059827522;0.134672836666063	1	1:44497791_46535407	1:44456633_46581769	0.0892468	0.0106804	0.0485074	0.00643435	0.0892468	0.0106804	0.0485074	0.00643435
ENSG00000132781	ENSG00000197375	MUTYH	SLC22A5	2491	rs751561434	rs751561434	5	1	7.7017e-11	1.18016e-06	1.35185e-07	7.16398e-05	0.999927	1	rs751561434	0.999999	1	1:44047585_47092261	1:45680235_46678901	-0.0770256	0.011278	-0.0904125	0.0152494	-0.0770256	0.011278	-0.0904125	0.0152494
ENSG00000132819	ENSG00000022840	RBM38	RNF10	3920	rs6014993	rs737092	7	1	1.30987e-45	6.70401e-10	1.47439e-38	0.00555713	0.994443	2	rs737092;rs6014993	0.59520103445422;0.404798965545783	0.970581	20:56644792_57969816	20:56891947_57915941	0.0228801	0.00298894	0.0204495	0.00284231	0.0224225	0.0029955	0.0212251	0.00284617
ENSG00000132819	ENSG00000068971	RBM38	PPP2R5B	3772	rs6014993	rs737092	7	1	4.54959e-52	2.32851e-16	1.02594e-38	0.00325735	0.996743	2	rs6014993;rs737092	0.669391265067238;0.330608734932751	0.970581	20:56644792_57969816	20:56915135_57919357	0.0228801	0.00298894	0.036082	0.00395833	0.0224225	0.0029955	0.0364894	0.00396544
ENSG00000132819	ENSG00000085733	RBM38	CTTN	3853	rs76255677	rs6014991	3	1	6.38935e-40	1.71437e-05	6.76238e-36	0.179806	0.820177	4	rs76255677;rs6014991;rs55692124;rs11546709	0.665031923032561;0.215618671460737;0.0566790496950533;0.0558870980414053	0.806889	20:56644792_57969816	20:56899241_57920501	-0.0582429	0.00674057	-0.0446912	0.00788048	-0.049212	0.00605806	-0.0448105	0.00702066
ENSG00000132819	ENSG00000086506	RBM38	HBQ1	3755	rs6014993	rs737092	7	1	1.62156e-44	8.29927e-09	8.39837e-39	0.00230294	0.997697	2	rs6014993;rs737092	0.781838041924228;0.218161958075766	0.970581	20:56644792_57969816	20:56915388_57915941	0.0228801	0.00298894	0.0259838	0.0037512	0.0224225	0.0029955	0.0261341	0.00375489
ENSG00000132819	ENSG00000090674	RBM38	MCOLN1	3752	rs6014993	rs6014993	7	1	1.46041e-42	7.47445e-07	7.13423e-39	0.00165465	0.998345	2	rs6014993;rs737092	0.85808829869823;0.141911701301769	1	20:56644792_57969816	20:56915388_57915941	0.0228801	0.00298894	0.020324	0.00325616	0.0228801	0.00298894	0.020324	0.00325616
ENSG00000132819	ENSG00000100325	RBM38	ASCC2	3752	rs6014993	rs737092	7	1	2.65172e-47	1.35717e-11	9.75274e-39	0.00299751	0.997002	2	rs6014993;rs737092	0.700017616143001;0.299982383857004	0.970581	20:56644792_57969816	20:56915388_57915941	0.0228801	0.00298894	0.0161594	0.00292933	0.0224225	0.0029955	0.0163888	0.00293686
ENSG00000132819	ENSG00000100558	RBM38	PLEK2	3753	rs6014993	rs737092	7	1	3.64525e-51	1.86566e-15	9.89161e-39	0.00306873	0.996931	2	rs6014993;rs737092	0.691639705640497;0.308360294359496	0.970581	20:56644792_57969816	20:56915135_57915941	0.0228801	0.00298894	-0.0361937	0.00405977	0.0224225	0.0029955	-0.0365628	0.00406553
ENSG00000132819	ENSG00000101856	RBM38	PGRMC1	4657	rs76255677	rs6014991	3	1	4.61159e-44	1.23737e-09	6.65856e-36	0.177014	0.822986	4	rs76255677;rs6014991;rs55692124;rs11546709	0.524786500132317;0.300731486664519;0.0888113341264645;0.0844814029111479	0.806889	20:56644792_57969816	20:56766512_57944776	-0.0582429	0.00674057	-0.0636558	0.00777125	-0.049212	0.00605806	-0.0606449	0.00698318
ENSG00000132819	ENSG00000102145	RBM38	GATA1	3936	rs6014993	rs737092	7	1	8.15403e-44	4.17328e-08	1.29068e-38	0.00461501	0.995385	2	rs6014993;rs737092	0.51274017357013;0.487259826429867	0.970581	20:56644792_57969816	20:56891947_57919357	0.0228801	0.00298894	0.0199524	0.00290535	0.0224225	0.0029955	0.02068	0.00291011
ENSG00000132819	ENSG00000103342	RBM38	GSPT1	3746	rs6014993	rs737092	7	1	1.16342e-40	5.95446e-05	1.00587e-38	0.00315456	0.996786	2	rs6014993;rs737092	0.684619876610788;0.315380123389213	0.970581	20:56644792_57969816	20:56915388_57915017	0.0228801	0.00298894	0.0176871	0.00331385	0.0224225	0.0029955	0.0181512	0.00332141
ENSG00000132819	ENSG00000118473	RBM38	SGIP1	3741	rs6014993	rs737092	7	1	2.60674e-40	0.000133415	1.24198e-38	0.00436551	0.995501	2	rs6014993;rs737092	0.548637096716859;0.451362903283138	0.970581	20:56644792_57969816	20:56915388_57915017	0.0228801	0.00298894	0.0330295	0.00631237	0.0224225	0.0029955	0.0347219	0.00632817
ENSG00000132819	ENSG00000126432	RBM38	PRDX5	3752	rs6014993	rs737092	7	1	4.41454e-42	2.25939e-06	1.11249e-38	0.00370121	0.996297	2	rs6014993;rs737092	0.79107662637188;0.208923373628115	0.970581	20:56644792_57969816	20:56915388_57915941	0.0228801	0.00298894	-0.0214625	0.00356442	0.0224225	0.0029955	-0.0215696	0.00356732
ENSG00000132819	ENSG00000130300	RBM38	PLVAP	4024	rs6014993	rs737092	7	1	2.15877e-54	1.10487e-18	1.03831e-38	0.0033208	0.996679	2	rs6014993;rs737092	0.661909758173627;0.338090241826373	0.970581	20:56644792_57969816	20:56915388_57957474	0.0228801	0.00298894	0.0328846	0.0049106	0.0224225	0.0029955	0.0331792	0.00491388
ENSG00000132819	ENSG00000130821	RBM38	SLC6A8	3753	rs6014993	rs6014993	7	1	1.1405e-45	5.83715e-10	6.83656e-39	0.001502	0.998498	2	rs6014993;rs737092	0.87597190206663;0.124028097933374	1	20:56644792_57969816	20:56915135_57915941	0.0228801	0.00298894	0.0219964	0.00301437	0.0228801	0.00298894	0.0219964	0.00301437
ENSG00000132819	ENSG00000133193	RBM38	FAM104A	3752	rs6014993	rs737092	7	1	4.60753e-41	2.35816e-05	1.10801e-38	0.00367826	0.996298	2	rs6014993;rs737092	0.620543632823441;0.379456367176554	0.970581	20:56644792_57969816	20:56915388_57915941	0.0228801	0.00298894	0.0183469	0.00330219	0.0224225	0.0029955	0.0189957	0.00330963
ENSG00000132819	ENSG00000133742	RBM38	CA1	3797	rs6014993	rs6014993	7	1	6.47524e-66	3.31407e-30	6.12978e-39	0.00113954	0.99886	2	rs6014993;rs737092	0.918532350016822;0.0814676499831849	1	20:56644792_57969816	20:56915388_57924823	0.0228801	0.00298894	0.0260087	0.00387284	0.0228801	0.00298894	0.0260087	0.00387284
ENSG00000132819	ENSG00000136908	RBM38	DPM2	4785	rs6014993	rs6014993	7	2	2.96424e-62	1.51712e-26	6.50477e-39	0.00133185	0.998668	2	rs6014993;rs737092	0.895954016481642;0.104045983518345	1	20:56644792_57969816	20:56765297_57957862	0.0228801	0.00298894	0.0175081	0.00290969	0.0228801	0.00298894	0.0175081	0.00290969
ENSG00000132819	ENSG00000145335	RBM38	SNCA	4182	rs6014993	rs737092	7	2	8.38401e-65	4.29099e-29	1.37563e-38	0.00505065	0.994949	2	rs737092;rs6014993	0.542405112350431;0.457594887649556	0.970581	20:56644792_57969816	20:56891947_57957862	0.0228801	0.00298894	0.0163195	0.00329257	0.0224225	0.0029955	0.016835	0.00329866
ENSG00000132819	ENSG00000149212	RBM38	SESN3	3752	rs6014993	rs737092	7	1	9.29522e-42	4.75735e-06	1.46825e-38	0.00552567	0.99447	2	rs737092;rs6014993	0.595188112770437;0.404811887229561	0.970581	20:56644792_57969816	20:56915388_57915941	0.0228801	0.00298894	0.0206764	0.00356697	0.0224225	0.0029955	0.0218907	0.00357549
ENSG00000132819	ENSG00000162367	RBM38	TAL1	3752	rs6014993	rs737092	7	1	8.2354e-41	4.21493e-05	1.05461e-38	0.00340448	0.996553	2	rs6014993;rs737092	0.678161354086518;0.321838645913474	0.970581	20:56644792_57969816	20:56915388_57915941	0.0228801	0.00298894	0.0167692	0.00305328	0.0224225	0.0029955	0.0172097	0.0030552
ENSG00000132819	ENSG00000164068	RBM38	RNF123	3752	rs6014993	rs6014993	7	1	8.55737e-41	4.37972e-05	7.08588e-39	0.00162994	0.998326	2	rs6014993;rs737092	0.865159361083273;0.13484063891672	1	20:56644792_57969816	20:56915388_57915941	0.0228801	0.00298894	0.0174693	0.00315839	0.0228801	0.00298894	0.0174693	0.00315839
ENSG00000132819	ENSG00000167992	RBM38	VWCE	4022	rs6014993	rs737092	7	1	1.30613e-63	6.68487e-28	1.29772e-38	0.00465111	0.995349	2	rs6014993;rs737092	0.504847682822056;0.495152317177946	0.970581	20:56644792_57969816	20:56915388_57957474	0.0228801	0.00298894	-0.0362113	0.00474741	0.0224225	0.0029955	-0.0367216	0.00475672
ENSG00000132819	ENSG00000168785	RBM38	TSPAN5	3746	rs6014993	rs737092	7	1	4.60872e-41	2.35877e-05	1.6254e-38	0.00633162	0.993645	2	rs737092;rs6014993	0.584425051987847;0.415574948012074	0.970581	20:56644792_57969816	20:56915388_57915017	0.0228801	0.00298894	0.0164217	0.00308734	0.0224225	0.0029955	0.017431	0.00309401
ENSG00000132819	ENSG00000171552	RBM38	BCL2L1	4624	rs6014993	rs737092	7	2	1.13043e-73	5.7856e-38	2.01438e-38	0.00832639	0.991674	2	rs737092;rs6014993	0.931260662782872;0.0687393372171329	0.970581	20:56644792_57969816	20:56797625_57957862	0.0228801	0.00298894	0.0161461	0.0027969	0.0224225	0.0029955	0.0169702	0.0028037
ENSG00000132819	ENSG00000172331	RBM38	BPGM	4030	rs6014993	rs737092	7	3	4.17384e-64	2.1362e-28	1.62407e-38	0.00632473	0.993675	2	rs737092;rs6014993	0.693343965019534;0.306656034980474	0.970581	20:56644792_57969816	20:56891947_57940212	0.0228801	0.00298894	0.019008	0.00393387	0.0224225	0.0029955	0.0198441	0.00394039
ENSG00000132819	ENSG00000181788	RBM38	SIAH2	3753	rs6014993	rs737092	7	1	1.24798e-43	6.38722e-08	1.45635e-38	0.00546461	0.994535	2	rs737092;rs6014993	0.59064211018203;0.409357889817974	0.970581	20:56644792_57969816	20:56915135_57915941	0.0228801	0.00298894	0.0249814	0.00386153	0.0224225	0.0029955	0.026118	0.00386797
ENSG00000132819	ENSG00000184481	RBM38	FOXO4	3752	rs6014993	rs737092	7	1	1.56451e-41	8.00728e-06	9.22564e-39	0.00272721	0.997265	2	rs6014993;rs737092	0.745751248869271;0.254248751130728	0.970581	20:56644792_57969816	20:56915388_57915941	0.0228801	0.00298894	0.0182461	0.0033117	0.0224225	0.0029955	0.0185211	0.00331635
ENSG00000132819	ENSG00000196188	RBM38	CTSE	3688	rs6014993	rs737092	7	1	7.07792e-42	3.62252e-06	9.95439e-39	0.00310093	0.996895	2	rs6014993;rs737092	0.688090680586605;0.311909319413399	0.970581	20:56644792_57969816	20:56915388_57915941	0.0228801	0.00298894	0.0350793	0.00593858	0.0224225	0.0029955	0.0358186	0.0059404
ENSG00000132819	ENSG00000197993	RBM38	KEL	3659	rs6014993	rs6014993	7	1	6.65413e-47	3.40563e-11	6.8969e-39	0.00153294	0.998467	2	rs6014993;rs737092	0.87233174711934;0.127668252880659	1	20:56644792_57969816	20:56915388_57915941	0.0228801	0.00298894	0.0255048	0.00435902	0.0228801	0.00298894	0.0255048	0.00435902
ENSG00000132819	ENSG00000198336	RBM38	MYL4	3752	rs6014993	rs6014993	7	1	1.73708e-47	8.8905e-12	6.85753e-39	0.00151276	0.998487	2	rs6014993;rs737092	0.874716687664135;0.125283312335861	1	20:56644792_57969816	20:56915135_57915941	0.0228801	0.00298894	0.0320483	0.00407108	0.0228801	0.00298894	0.0320483	0.00407108
ENSG00000132819	ENSG00000198876	RBM38	DCAF12	4023	rs6014993	rs737092	7	1	4.1759e-66	2.13725e-30	1.99101e-38	0.00820651	0.991793	2	rs737092;rs6014993	0.916985158148506;0.0830148418515075	0.970581	20:56644792_57969816	20:56915135_57957474	0.0228801	0.00298894	0.0220419	0.00293523	0.0224225	0.0029955	0.0229715	0.00294239
ENSG00000132819	ENSG00000204010	RBM38	IFIT1B	4621	rs6014993	rs737092	7	1	3.75182e-73	1.9202e-37	2.0797e-38	0.00866136	0.991339	1	rs737092	0.971169	0.970581	20:56644792_57969816	20:56797625_57957474	0.0228801	0.00298894	0.0344086	0.0036027	0.0224225	0.0029955	0.0357487	0.00360817
ENSG00000132819	ENSG00000206177	RBM38	HBM	4629	rs6014993	rs737092	7	4	3.61119e-67	1.84823e-31	1.82533e-38	0.00735688	0.992643	2	rs737092;rs6014993	0.815904838361764;0.184095161638246	0.970581	20:56644792_57969816	20:56797625_57957862	0.0228801	0.00298894	-0.0292043	0.00418387	0.0224225	0.0029955	-0.0300192	0.00419084
ENSG00000132819	ENSG00000238243	RBM38	OR2W3	3735	rs6014993	rs737092	7	1	1.58581e-54	8.11627e-19	1.88184e-38	0.00764667	0.992353	2	rs737092;rs6014993	0.85036171836504;0.149638281634947	0.970581	20:56644792_57969816	20:56915388_57915941	0.0228801	0.00298894	0.0264605	0.00379429	0.0224225	0.0029955	0.0277342	0.00380008
ENSG00000132823	ENSG00000010322	OSER1	NISCH	3031	rs2143606	rs2143606	1	1	0	2.4365e-05	0	0.00111124	0.998864	1	rs2143606	1	1	20:43232985_45245129	20:43712022_44709292	0.336359	0.00288301	0.0155199	0.00275692	0.336359	0.00288301	0.0155199	0.00275692
ENSG00000132823	ENSG00000014914	OSER1	MTMR11	3623	rs2143606	rs2143606	1	1	0	5.56854e-23	0	1.91365e-05	0.999981	1	rs2143606	1	1	20:43232985_45245129	20:43637010_44886629	0.336359	0.00288301	0.0633017	0.00440049	0.336359	0.00288301	0.0633017	0.00440049
ENSG00000132823	ENSG00000050438	OSER1	SLC4A8	3079	rs2143606	rs2143606	1	1	0	9.61211e-07	0	0.000501714	0.999497	1	rs2143606	1	1	20:43232985_45245129	20:43697914_44721344	0.336359	0.00288301	0.030029	0.00484521	0.336359	0.00288301	0.030029	0.00484521
ENSG00000132823	ENSG00000051128	OSER1	HOMER3	3048	rs2143606	rs2143607	1	1	0	8.30894e-09	0	0.00794477	0.992055	1	rs2143606	1	0.874989	20:43232985_45245129	20:43688812_44711174	0.336359	0.00288301	0.0277268	0.00399964	0.333154	0.00291109	0.0286399	0.00401835
ENSG00000132823	ENSG00000075618	OSER1	FSCN1	3349	rs2143606	rs2143606	1	1	0	6.41294e-12	0	0.000133597	0.999866	1	rs2143606	1	1	20:43232985_45245129	20:43677039_44830418	0.336359	0.00288301	0.0396355	0.00472058	0.336359	0.00288301	0.0396355	0.00472058
ENSG00000132823	ENSG00000100368	OSER1	CSF2RB	3089	rs35151083	rs4812803	2	1	0	0.000292981	0	0.0452788	0.954428	1	rs35151083	1	0.963026	20:43232985_45245129	20:43688812_44721344	0.3501	0.00316688	-0.0153825	0.00284719	0.348935	0.00317314	-0.0163534	0.00284875
ENSG00000132823	ENSG00000102580	OSER1	DNAJC3	3042	rs35151083	rs13043397	2	1	0	3.41041e-06	0	0.0154196	0.984577	1	rs35151083	1	0.988196	20:43232985_45245129	20:43717380_44721344	0.3501	0.00316688	0.0199301	0.00340506	0.34823	0.00315708	0.0208824	0.00339642
ENSG00000132823	ENSG00000108846	OSER1	ABCC3	3092	rs35151083	rs35151083	2	1	0	4.65931e-11	0	0.00163288	0.998367	1	rs35151083	1	1	20:43232985_45245129	20:43687942_44721344	0.3501	0.00316688	0.038177	0.00494613	0.3501	0.00316688	0.038177	0.00494613
ENSG00000132823	ENSG00000111424	OSER1	VDR	3089	rs2143606	rs2143606	1	1	0	2.67866e-07	0	0.00227125	0.997728	1	rs2143606	1	1	20:43232985_45245129	20:43688812_44721344	0.336359	0.00288301	0.0261773	0.00408981	0.336359	0.00288301	0.0261773	0.00408981
ENSG00000132823	ENSG00000114353	OSER1	GNAI2	3031	rs2143606	rs2143607	1	1	0	1.19863e-05	0	0.00438462	0.995603	1	rs2143606	1	0.874989	20:43232985_45245129	20:43712022_44709292	0.336359	0.00288301	-0.0102504	0.00178042	0.333154	0.00291109	-0.0105445	0.00179178
ENSG00000132823	ENSG00000116815	OSER1	CD58	3061	rs2143606	rs2143606	1	1	0	6.2483e-06	0	0.00470275	0.995291	1	rs2143606	1	1	20:43232985_45245129	20:43696851_44709292	0.336359	0.00288301	0.0163463	0.00278673	0.336359	0.00288301	0.0163463	0.00278673
ENSG00000132823	ENSG00000116962	OSER1	NID1	3066	rs2143606	rs2143606	1	1	0	1.47774e-07	0	0.00129625	0.998704	1	rs2143606	1	1	20:43232985_45245129	20:43697914_44715264	0.336359	0.00288301	-0.0341848	0.0051672	0.336359	0.00288301	-0.0341848	0.0051672
ENSG00000132823	ENSG00000116991	OSER1	SIPA1L2	3261	rs35151083	rs35151083	2	1	0	7.68775e-14	0	0.000636822	0.999363	1	rs35151083	1	1	20:43232985_45245129	20:43687635_44804906	0.3501	0.00316688	0.0358904	0.00423988	0.3501	0.00316688	0.0358904	0.00423988
ENSG00000132823	ENSG00000130529	OSER1	TRPM4	3088	rs2143606	rs2143607	1	1	0	4.39609e-07	0	0.00763118	0.992368	1	rs2143606	1	0.874989	20:43232985_45245129	20:43688812_44721344	0.336359	0.00288301	0.0342448	0.00538635	0.333154	0.00291109	0.0353192	0.00541331
ENSG00000132823	ENSG00000134250	OSER1	NOTCH2	3079	rs2143606	rs2143606	1	1	0	3.00318e-07	0	0.00302624	0.996973	1	rs2143606	1	1	20:43232985_45245129	20:43697914_44721344	0.336359	0.00288301	-0.0182064	0.00285279	0.336359	0.00288301	-0.0182064	0.00285279
ENSG00000132823	ENSG00000140022	OSER1	STON2	2946	rs2143606	rs2143606	1	1	0	5.96443e-06	0	0.00291184	0.997082	1	rs2143606	1	1	20:43232985_45245129	20:43697914_44709251	0.336359	0.00288301	-0.0332847	0.00566014	0.336359	0.00288301	-0.0332847	0.00566014
ENSG00000132823	ENSG00000144668	OSER1	ITGA9	3012	rs2143606	rs1971447	1	1	0	7.40983e-05	0	0.00543916	0.994487	1	rs2143606	1	0.90731	20:43232985_45245129	20:43697914_44697043	0.336359	0.00288301	-0.0337811	0.00624293	0.31965	0.00292021	-0.0348213	0.0062221
ENSG00000132823	ENSG00000145703	OSER1	IQGAP2	3044	rs35151083	rs35151083	2	1	0	2.19991e-05	0	0.00312186	0.996856	1	rs35151083	1	1	20:43232985_45245129	20:43720526_44721344	0.3501	0.00316688	0.0238789	0.00422796	0.3501	0.00316688	0.0238789	0.00422796
ENSG00000132823	ENSG00000149516	OSER1	MS4A3	3044	rs35151083	rs13043397	2	1	0	3.29833e-05	0	0.0120717	0.987895	1	rs35151083	1	0.988196	20:43232985_45245129	20:43720526_44721344	0.3501	0.00316688	-0.034422	0.00617833	0.34823	0.00315708	-0.0351001	0.00614593
ENSG00000132823	ENSG00000150540	OSER1	HNMT	3059	rs2143606	rs2143607	1	1	0	1.17505e-05	0	0.00407565	0.995913	1	rs2143606	1	0.874989	20:43232985_45245129	20:43697914_44709292	0.336359	0.00288301	0.0195142	0.00341074	0.333154	0.00291109	0.019768	0.00343365
ENSG00000132823	ENSG00000153162	OSER1	BMP6	3309	rs2143606	rs2143607	1	1	0	6.64982e-05	0	0.0209035	0.97903	1	rs2143606	1	0.874989	20:43232985_45245129	20:43697914_44843315	0.336359	0.00288301	-0.0275357	0.00437045	0.333154	0.00291109	-0.0296928	0.00439997
ENSG00000132823	ENSG00000157557	OSER1	ETS2	3044	rs35151083	rs6073377	2	1	0	3.30566e-05	0	0.0246093	0.975358	1	rs35151083	1	0.974499	20:43232985_45245129	20:43720526_44721344	0.3501	0.00316688	-0.0188552	0.00358173	0.34782	0.00315694	-0.0196881	0.00356829
ENSG00000132823	ENSG00000158715	OSER1	SLC45A3	3089	rs35151083	rs6073377	2	1	0	1.84095e-07	0	0.0133093	0.98669	1	rs35151083	1	0.974499	20:43232985_45245129	20:43688812_44721344	0.3501	0.00316688	-0.0384828	0.00595856	0.34782	0.00315694	-0.038543	0.00592317
ENSG00000132823	ENSG00000163751	OSER1	CPA3	3139	rs35151083	rs6073377	2	1	0	4.2511e-09	0	0.00713533	0.992865	1	rs35151083	1	0.974499	20:43232985_45245129	20:43687635_44740082	0.3501	0.00316688	-0.0444969	0.00636697	0.34782	0.00315694	-0.0450138	0.00633605
ENSG00000132823	ENSG00000166886	OSER1	NAB2	3059	rs2143606	rs2143606	1	1	0	3.70158e-05	0	0.00257497	0.997388	1	rs2143606	1	1	20:43232985_45245129	20:43697914_44709292	0.336359	0.00288301	-0.0276999	0.00498933	0.336359	0.00288301	-0.0276999	0.00498933
ENSG00000132823	ENSG00000170955	OSER1	CAVIN3	3511	rs2143606	rs2143606	1	1	0	1.43381e-19	0	5.71598e-06	0.999994	1	rs2143606	1	1	20:43232985_45245129	20:43677039_44887515	0.336359	0.00288301	0.0545719	0.0061835	0.336359	0.00288301	0.0545719	0.0061835
ENSG00000132823	ENSG00000175556	OSER1	LONRF3	3031	rs2143606	rs2143606	1	1	0	1.50217e-05	0	0.00233967	0.997645	1	rs2143606	1	1	20:43232985_45245129	20:43712022_44709292	0.336359	0.00288301	0.028812	0.00503921	0.336359	0.00288301	0.028812	0.00503921
ENSG00000132823	ENSG00000182487	OSER1	NCF1B	2915	rs2143606	rs2143606	1	1	0	1.31204e-05	0	0.00529916	0.994688	1	rs2143606	1	1	20:43232985_45245129	20:43688812_44709251	0.336359	0.00288301	0.0273143	0.00475769	0.336359	0.00288301	0.0273143	0.00475769
ENSG00000132823	ENSG00000197818	OSER1	SLC9A8	3044	rs35151083	rs6073377	2	1	0	3.7218e-05	0	0.0183241	0.981639	1	rs35151083	1	0.974499	20:43232985_45245129	20:43720526_44721344	0.3501	0.00316688	0.0192893	0.00347689	0.34782	0.00315694	0.0199812	0.00345786
ENSG00000132823	ENSG00000204103	OSER1	MAFB	3089	rs2143606	rs2143607	1	1	0	2.30361e-09	0	0.022183	0.977817	1	rs2143606	1	0.874989	20:43232985_45245129	20:43688812_44721344	0.336359	0.00288301	0.0261456	0.0035864	0.333154	0.00291109	0.0275097	0.00360868
ENSG00000132906	ENSG00000130714	CASP9	POMT1	3700	rs12037539	rs1283679187	5	1	1.14545e-13	7.98282e-08	2.79338e-07	0.193061	0.806939	50	rs10803404;rs10927870;rs4661344;rs10803403;rs10803402;rs7540404;rs7542781;rs1969065;rs6695698;rs2862747;rs1976400;rs594906;rs9782984;rs2862748;rs33965389;rs56007038;rs10458447;rs201292788;rs6689074;rs2235741;rs2202045;rs58631232;rs12063905;rs848198;rs848205;rs848202;rs612136;rs848196;rs35796081;rs2235743;rs848201;rs6688051;rs848206;rs848208;rs2235742;rs12568613;rs2492596;rs616690;rs643373;rs12079958;rs848200;rs848215;rs61749277;rs12078572;rs12406632;rs12406344;rs34927068;rs848191;rs848211;rs848190	0.0631054407117282;0.053028637942058;0.0443443644497441;0.0401368627654392;0.0381614875281783;0.0374455585549231;0.0297316829571569;0.0294716682882418;0.0294213740113066;0.0292441389068107;0.0285484581995511;0.0278561663657544;0.0264841085380615;0.0225181982802709;0.0223836403381205;0.0198622819343588;0.0187605484666979;0.0185445449569345;0.0181170523014911;0.0180461361877786;0.0172082567403846;0.0166055794469619;0.0153353300234628;0.0145352610894886;0.0144778764905762;0.0142338244950855;0.0141834023496048;0.0141125397411671;0.0141030138439293;0.0129116951029507;0.0128720738640954;0.01268092815021;0.0124102760235173;0.012137661408563;0.0118719857386843;0.0116919878971742;0.0103191012557828;0.00997776441827649;0.00978597450487362;0.00934094502826476;0.00920356600186575;0.00888724135822116;0.00834157997432887;0.00820738268732793;0.008169615550158;0.00805643446817371;0.00792409149996592;0.00774255740626832;0.00705965366755252;0.0065845372173663	0.814075	1:14753857_16506575	1:15301756_16486301	0.040915	0.00759958	0.0332944	0.00637487	-0.0368569	0.00675374	-0.03748	0.00571318
ENSG00000133048	ENSG00000002834	CHI3L1	LASP1	4821	rs2808482	rs2808480	7	1	5.4968e-43	1.07913e-13	5.94625e-31	0.114967	0.885033	47	rs2790116;rs2808479;rs4915428;rs1572769;rs2790115;rs2790117;rs2790112;rs2790109;rs2808482;rs2790113;rs4915429;rs2790111;rs2808481;rs2808480;rs2790114;rs7554030;rs10919909;rs2790121;rs10919907;rs12073696;rs2808488;rs2808487;rs2808486;rs5780023;rs9660008;rs12058495;rs2790126;rs2808478;rs2790138;rs2790139;rs2808501;rs2790127;rs2808494;rs2790134;rs2790119;rs2790135;rs2790131;rs10800696;rs35379978;rs2808490;rs2790130;rs7520828;rs2790133;rs2808491;rs2808493;rs2790128;rs2808499	0.120501694617267;0.0935409745586395;0.0844855080032554;0.0698237224228536;0.0675287599826846;0.0578018738306677;0.04177502380636;0.0402730165908199;0.0363099542360238;0.033934876360345;0.0318990003242505;0.0312696500412332;0.0242457819390508;0.0240373799336401;0.0219185846936764;0.0213636217107885;0.0101900091470467;0.00777382358182652;0.00774192433889381;0.00734494609745744;0.00692598966227349;0.00689196777039597;0.00658151382110416;0.00656149709092848;0.00533743854953062;0.00506889976504326;0.00476160921075025;0.00461442237936502;0.00454986087382412;0.0043498587780624;0.0043498587780624;0.00430597118824081;0.00418581764773887;0.00403290668104793;0.00403277537584107;0.00401692838574315;0.0038008091572035;0.0037723286569069;0.0035072743481369;0.00349254266087525;0.0034342918519878;0.0034342918519878;0.0034342918519878;0.00341810605565684;0.00336607107938949;0.00309616675680831;0.00309201109171924	0.996256	1:199720179_203998001	1:199771786_200985880	-0.0665119	0.0064176	-0.021927	0.00261973	-0.0666113	0.00643493	-0.0224877	0.00262223
ENSG00000133048	ENSG00000025293	CHI3L1	PHF20	4543	rs2808482	rs5780022	7	1	1.26195e-37	2.47746e-08	7.6042e-31	0.147581	0.852419	61	rs1572769;rs7554030;rs10919909;rs2808482;rs2790116;rs2808479;rs2790115;rs2790112;rs2790109;rs4915428;rs2790113;rs2808487;rs2808488;rs2808486;rs2790117;rs5780022;rs2790111;rs2790126;rs2790138;rs2050770;rs2790114;rs5780023;rs2790139;rs2808501;rs2808481;rs2790127;rs2790131;rs34880174;rs2790143;rs2790130;rs7520828;rs2790133;rs35379978;rs2808491;rs2808490;rs2808507;rs946551;rs2808493;rs2011967;rs2808494;rs2790134;rs2808499;rs2790128;rs2790142;rs2153280;rs4915429;rs12073696;rs2790135;rs10919907;rs10800697;rs2790129;rs34793712;rs9660008;rs2790136;rs2808497;rs2808498;rs2808480;rs35992388;rs2790144;rs2808512;rs1339574	0.041338358998621;0.039507519505751;0.0372472980622571;0.0371884865607045;0.036294893571824;0.0322862771176902;0.0310645895125351;0.0275025638020618;0.0253121922869528;0.0249242398069501;0.0234133362010873;0.020640000235126;0.0202031724037457;0.0188742421676094;0.0182708297015203;0.0180992765984973;0.0164986489763036;0.0159480270118909;0.0156652242998899;0.0144810030749678;0.0144717090214812;0.0144364047104486;0.0143615409110154;0.0143615409110154;0.0137479344806823;0.0137051209034816;0.0136458994275247;0.0131492883645761;0.0126493829004517;0.0120013485606157;0.0120013485606157;0.0120013485606157;0.0119813020474145;0.0119723055399758;0.011944893387129;0.0119048428222514;0.0118591689496877;0.0118559688144289;0.0113339114700683;0.0113199574892902;0.0112085579379469;0.011172374576012;0.0109489532294608;0.0107735406393355;0.0106373886666944;0.010542148286017;0.0105044591324292;0.0104039016223087;0.0101753536639272;0.00979817727950487;0.00939702147334231;0.00936233079038508;0.00739528072521402;0.00722204929923502;0.00641550787487898;0.00639569258824409;0.00632836574178009;0.00630346188597194;0.00592673395116105;0.00584393818888047;0.00573769740751154	0.971218	1:199720179_203998001	1:199792391_200952257	-0.0665119	0.0064176	0.0283925	0.0042266	-0.0667898	0.00643088	0.0292311	0.00422183
ENSG00000133048	ENSG00000039523	CHI3L1	RIPOR1	4511	rs2808482	rs5780023	7	1	7.65285e-38	1.50241e-08	7.63206e-31	0.148129	0.851871	58	rs7554030;rs10919909;rs5780023;rs2808487;rs2808488;rs2808486;rs2808482;rs2790138;rs2790139;rs2808501;rs2790126;rs2808507;rs2790127;rs946551;rs1572769;rs2808499;rs2011967;rs2050770;rs2808494;rs2790135;rs35379978;rs2808490;rs2790131;rs2790142;rs2790134;rs2790130;rs7520828;rs2790133;rs2808491;rs2808493;rs34880174;rs2790128;rs2790143;rs10800697;rs2790112;rs2790116;rs2790109;rs2790115;rs2790113;rs2808497;rs2808479;rs2808498;rs2808508;rs2808509;rs2790136;rs2790140;rs4915428;rs5780022;rs10919907;rs12073696;rs2790117;rs2050771;rs2790129;rs1339574;rs35992388;rs2790111;rs2790114;rs2790144	0.0571501076758895;0.0509714524393233;0.0305221377459565;0.0294032081629048;0.0292133183332175;0.028120824615333;0.0276253461241522;0.0243501973079727;0.023712242476171;0.023712242476171;0.021560229355506;0.0200224515764193;0.0199995915474109;0.0196055784173196;0.0193624157605715;0.0193448587635821;0.0181442637340715;0.0176726719010868;0.0174797320869864;0.0174433048467044;0.0172089717825329;0.0171563403437946;0.0168145851492975;0.0167101268441077;0.0165733965111794;0.0165042715011918;0.0165042715011918;0.0165042715011918;0.0164849533774331;0.0164741990596969;0.0163960822987676;0.0150514128400477;0.0145792362499761;0.0145260218350975;0.0137789966252869;0.0135196788516997;0.0122652346711484;0.0118870357675078;0.0116976961909637;0.0109090045481012;0.0106636854565946;0.00988030575324234;0.00926061355696886;0.00926061355696886;0.00889916720016943;0.00802115398366158;0.00795972322940072;0.00756773221234372;0.0074419945378499;0.00730375960632398;0.00665657556639381;0.00606770634111922;0.00606589033787608;0.00591971293989883;0.00590328284456993;0.00585685011521327;0.005339804567308;0.00532757844364246	0.974712	1:199720179_203998001	1:199802220_200913802	-0.0665119	0.0064176	0.0255337	0.00379326	-0.0670617	0.00641171	0.0260797	0.00377356
ENSG00000133048	ENSG00000043093	CHI3L1	DCUN1D1	4473	rs2808482	rs2790106	7	1	2.34149e-36	4.59681e-07	7.76153e-31	0.150676	0.849324	27	rs2808482;rs1572769;rs2790112;rs2790109;rs2790113;rs2790115;rs2790111;rs2808481;rs2790116;rs2790114;rs12073696;rs10919907;rs2808479;rs4915428;rs2790122;rs2790117;rs12058495;rs4915429;rs9660008;rs7554030;rs1572771;rs35306155;rs10800696;rs2808480;rs7553682;rs2808513;rs2011969	0.156791494610602;0.128647000351407;0.0857395389956084;0.0844177000076113;0.0692798745596719;0.0559647625154327;0.0411274906850997;0.0327282767874807;0.0317909002106312;0.0296759189048485;0.0289939485862561;0.027728716648471;0.0260619233662433;0.0256942024267398;0.0195519761475844;0.0167055384273067;0.0119477080709168;0.0113304901489322;0.00994024363532457;0.00955853244107267;0.00937807330661044;0.00898854720438226;0.00687392766126765;0.00636560917141633;0.0059030084200192;0.00559713005450906;0.00462404527721756	0.954005	1:199720179_203998001	1:199802220_200941077	-0.0665119	0.0064176	-0.0249791	0.00386082	-0.0651317	0.00642624	-0.0255021	0.00389057
ENSG00000133048	ENSG00000059728	CHI3L1	MXD1	4457	rs2808482	rs2790128	7	1	2.02633e-35	3.97809e-06	8.25581e-31	0.160399	0.839597	60	rs10919909;rs2808487;rs2808488;rs2790116;rs2808486;rs5780023;rs2790138;rs7554030;rs2790139;rs2808501;rs2808479;rs2790126;rs2050770;rs2808482;rs2808507;rs946551;rs2790127;rs1572769;rs2790131;rs2808499;rs2790142;rs2011967;rs35379978;rs2808490;rs2790130;rs7520828;rs2790133;rs2808491;rs2808493;rs2808494;rs2790134;rs2790128;rs2790135;rs34880174;rs2790143;rs4915428;rs10800697;rs2790109;rs2808508;rs2808509;rs2790112;rs2790115;rs2790113;rs2790117;rs2790136;rs35992388;rs2808497;rs1339574;rs2808498;rs2050771;rs2790111;rs2153280;rs2790144;rs2808512;rs12073696;rs10919907;rs2790140;rs34793712;rs2808481;rs2790114	0.0531069632685395;0.0288997521936919;0.0287693513275692;0.0272509111485692;0.0270079416888928;0.0263168193608741;0.0239567925881907;0.0238291699354774;0.0224666505603942;0.0224666505603942;0.02190909479365;0.0217736546089762;0.0208881900301246;0.0204308942136517;0.0202558240870464;0.019946668113759;0.0199242232265817;0.0186115665360772;0.0182050161181405;0.0180214792223872;0.0179937776336322;0.017759122346865;0.0177330793876827;0.017674940264677;0.0174423730990136;0.0174423730990136;0.0174423730990136;0.0174403335164895;0.0172672170921521;0.0167439439982954;0.0163235895396324;0.0156794400270081;0.0152540555483299;0.0150862148285012;0.0147497343638964;0.0132747469365735;0.0132634377949539;0.0120322447858333;0.0116555835688937;0.0116555835688937;0.0113748496208344;0.0109795102695131;0.0096771132549531;0.00961467245197478;0.00928791930460627;0.00921628530224489;0.00871487307861165;0.00804545068355746;0.00799434809170951;0.00793170081117748;0.00706180157449491;0.00670587960103078;0.00660871650245429;0.00655088295854578;0.00650025462051494;0.0063965235236463;0.00627767932923404;0.0060637923582753;0.00601159767977835;0.00540382923065724	0.976004	1:199720179_203998001	1:199802220_200895854	-0.0665119	0.0064176	-0.0136874	0.00237508	-0.0672688	0.00640702	-0.014287	0.00237182
ENSG00000133048	ENSG00000062282	CHI3L1	DGAT2	4647	rs2808482	rs2790118	7	1	2.1506e-38	4.22205e-09	7.434e-31	0.144233	0.855767	55	rs2790116;rs2790117;rs2808479;rs2790115;rs2808482;rs1572769;rs2790112;rs2790109;rs4915428;rs2790113;rs4915429;rs2790111;rs2790114;rs2808481;rs2808480;rs9660008;rs2808478;rs12073696;rs10919907;rs10919909;rs2790119;rs2790121;rs5780023;rs12058495;rs7554030;rs946551;rs2808507;rs2050770;rs2790142;rs34880174;rs2011967;rs2790143;rs2790138;rs2790139;rs2808501;rs2808487;rs2808488;rs2011969;rs2808486;rs2808494;rs2790135;rs2790134;rs2808499;rs2808513;rs10800696;rs2153280;rs2790126;rs35992388;rs2790127;rs2790131;rs35379978;rs2808490;rs2790130;rs7520828;rs2790133	0.0864901046885543;0.083251567041008;0.0750289785524175;0.0742721724992363;0.0664385031690347;0.057295108301489;0.0459866100016821;0.0435511543432762;0.0402580139828008;0.0392566088700014;0.0317253206597477;0.0248019199695153;0.0215216369745976;0.0212533250471783;0.0154942252661798;0.0122220919427851;0.0107861283046972;0.010712404988312;0.0105095770911217;0.00937678704091396;0.00868748705777454;0.00811916795036196;0.0079387197900158;0.00758844506831196;0.00714049031557824;0.00712801377488762;0.00684406718566427;0.00629574884323629;0.00611735017996403;0.00611638342976978;0.0059957850176798;0.00591808296331089;0.00543782467838115;0.0049126238603912;0.0049126238603912;0.00459840442223669;0.00455125020234724;0.00440579357919282;0.00420565142931885;0.00412255900793819;0.00403176344768636;0.0040242989071918;0.00390273362341188;0.00361975423795736;0.00359768384974481;0.00356287850252563;0.00355929339708438;0.00327049628181187;0.00319836616280734;0.00288998526907572;0.00281625496731009;0.00281019024772148;0.00280423673577388;0.00280423673577388;0.00280423673577388	0.982553	1:199720179_203998001	1:199792391_200941077	-0.0665119	0.0064176	-0.0207757	0.00294677	-0.0650916	0.00643125	-0.0213577	0.00294453
ENSG00000133048	ENSG00000064547	CHI3L1	LPAR2	4622	rs2808482	rs6685394	7	1	1.02572e-38	2.01369e-09	9.79619e-31	0.1907	0.8093	63	rs2808482;rs7554030;rs1572769;rs2790109;rs2790112;rs2790115;rs2790113;rs10919909;rs2790116;rs9660008;rs2790117;rs2808479;rs2790111;rs2808481;rs2808487;rs2808488;rs12073696;rs2808486;rs10919907;rs4915428;rs2790114;rs2790122;rs2790126;rs2790138;rs5780023;rs2790139;rs2808501;rs2790127;rs12058495;rs4915429;rs2050770;rs2808507;rs34880174;rs2790135;rs2790143;rs2808494;rs2790134;rs35379978;rs2808490;rs2790131;rs2790130;rs7520828;rs2790133;rs2808491;rs2808493;rs2011967;rs2790142;rs946551;rs1572771;rs2808499;rs2790128;rs35306155;rs10800697;rs2808513;rs2790136;rs2808498;rs7553682;rs2011969;rs35992388;rs2808497;rs2808480;rs10800696;rs2790140	0.0655984119686911;0.0566685033668236;0.0561163888247427;0.047381075369718;0.0411320280843366;0.0371407697317623;0.0362402167837664;0.0253966204664002;0.0247538108817356;0.0220293794320303;0.0211046803519457;0.0209228879737157;0.0198605894491934;0.0175036959820972;0.0166331755846278;0.0165436825304369;0.0157834787347054;0.0153903708276855;0.015341000088069;0.0151638760508121;0.0148070263835804;0.0146868566824955;0.011845444467476;0.0117634816652121;0.0113340886713954;0.010938647280974;0.010938647280974;0.0107542314254826;0.0106615616224106;0.010019344503714;0.0094249126650277;0.00939824915080919;0.00938428522799402;0.00902070224586568;0.00902066248299193;0.00879043287648325;0.00865837845168312;0.00863829031486986;0.0086213011854195;0.00858108909472447;0.00851828404874735;0.00851828404874735;0.00851828404874735;0.00849136450676862;0.00842449384860324;0.00831216596730163;0.00824348560599263;0.00819489913034233;0.00817537034441961;0.00783498256983883;0.00761769283532349;0.00755471916077735;0.00740095467620424;0.0071467511433466;0.00640358850781765;0.00580741071047528;0.0055689728717678;0.0053241780016833;0.00502697375878997;0.00493514255496703;0.00480958017311213;0.0045665044606283;0.0044686846813512	0.957367	1:199720179_203998001	1:199802220_200952257	-0.0665119	0.0064176	-0.0226038	0.00316276	-0.0650967	0.00641048	-0.0233587	0.00317082
ENSG00000133048	ENSG00000068001	CHI3L1	HYAL2	4648	rs2808482	rs35538046	7	1	3.25168e-37	6.3837e-08	8.69783e-31	0.169094	0.830906	56	rs2808482;rs1572769;rs2790116;rs2790115;rs2808479;rs2790109;rs2790112;rs2790117;rs4915428;rs2790113;rs2790111;rs12073696;rs10919907;rs2808481;rs4915429;rs2790114;rs12058495;rs2808480;rs10919909;rs7554030;rs5780023;rs1572771;rs10800696;rs35306155;rs2050770;rs2790138;rs2808478;rs2808487;rs2808513;rs2808488;rs2790119;rs2790139;rs2808501;rs2790121;rs2790142;rs9660008;rs2808507;rs2808486;rs34880174;rs946551;rs2790143;rs2808499;rs2011967;rs2790126;rs2790135;rs2808508;rs2808509;rs2808494;rs2790127;rs2011969;rs2790134;rs7553682;rs2790131;rs35379978;rs2808490;rs35992388	0.105710695081244;0.0707979948076227;0.0664991681765367;0.061022294785496;0.0577149396119147;0.053374370751555;0.0477522449557494;0.0458359347551618;0.0443068089360929;0.0409389351682075;0.0280728302308678;0.0274535408214302;0.0263519337888961;0.0235273209127199;0.0220912889607946;0.0204357683329727;0.016546410041318;0.0124791191183209;0.00958786957018144;0.00951185071048077;0.00768760457110406;0.00649044977555486;0.00641183207874937;0.00606392018896369;0.00551227775227379;0.00517900272432725;0.00505248322531015;0.00503989162059246;0.00503868493347095;0.00494565574118235;0.00489896406576367;0.00489866088970508;0.00489866088970508;0.00485770468260341;0.00481587115778417;0.00481415871393083;0.00479417923965409;0.00466200914989446;0.00444394467950979;0.0043802969745588;0.00428026102226348;0.00425471516276666;0.00425465160253109;0.00391383355817425;0.00380979524720549;0.00371945494922392;0.00371945494922392;0.00356783618349005;0.00352218207007457;0.00349474747015304;0.0034696042811284;0.0032944854370291;0.00320762080638758;0.00300039113876111;0.00299360262044946;0.0029736752801703	0.896302	1:199720179_203998001	1:199792266_200941077	-0.0665119	0.0064176	-0.0355793	0.00530105	-0.064035	0.00639573	-0.0366913	0.00527623
ENSG00000133048	ENSG00000070731	CHI3L1	ST6GALNAC2	4812	rs2808482	rs2011969	7	1	7.97379e-49	1.56541e-19	8.53971e-31	0.165984	0.834016	52	rs10919909;rs2808507;rs2790142;rs2050770;rs2011967;rs5780023;rs946551;rs34880174;rs2808487;rs2790143;rs2808488;rs2808486;rs2790138;rs2790139;rs2808501;rs2790131;rs2808508;rs2808509;rs2790126;rs35992388;rs2050771;rs2790127;rs2808494;rs35379978;rs2790134;rs2790130;rs7520828;rs2790133;rs2808490;rs2808491;rs2808499;rs7554030;rs2808493;rs2790135;rs2011969;rs2790128;rs1339574;rs2153280;rs10800697;rs2790144;rs2808512;rs2808498;rs2790140;rs2808482;rs2808513;rs2808497;rs1572769;rs2790136;rs1572771;rs2790109;rs35306155;rs2790112	0.0502690757576857;0.0437172539104151;0.0414309163786039;0.0413281794118105;0.0373086039310596;0.0371853149612828;0.0370606342186587;0.0273981570392139;0.025218286127825;0.0252129341361387;0.0250647577724754;0.0225944874337463;0.0220294111127535;0.0205844681293883;0.0205844681293883;0.0197820001612265;0.0195519197653132;0.0195519197653132;0.0188912965595478;0.0178533197727101;0.0170554542947682;0.0169045417628774;0.0151737829520501;0.0147993175672013;0.0147839490730471;0.0147498966316498;0.0147498966316498;0.0147498966316498;0.01473992611881;0.0146509281250595;0.0145252566416706;0.0143972449973238;0.0143517751201747;0.0138002646545114;0.0134337459483722;0.0128930582743234;0.0123501412186254;0.0122415533598839;0.0108481177830921;0.0105581059957053;0.0103962763390425;0.0103275100007823;0.0102342241290931;0.00894034541336025;0.00857739228639703;0.00849644979304943;0.00794008522993307;0.0078427429757794;0.00624317371325874;0.00618308981143232;0.00558917268241562;0.00515731246784875	0.988487	1:199720179_203998001	1:199774334_200977735	-0.0665119	0.0064176	-0.0415718	0.00428134	-0.0671517	0.0064212	-0.0429885	0.00428926
ENSG00000133048	ENSG00000072110	CHI3L1	ACTN1	4718	rs2808482	rs2153280	7	1	5.83154e-48	1.14485e-18	7.625e-31	0.14799	0.85201	57	rs2790116;rs2790117;rs1572769;rs10919909;rs2808479;rs2808482;rs2790109;rs2790115;rs2153280;rs2790113;rs2790112;rs2050770;rs2808507;rs4915428;rs2790142;rs2011967;rs5780023;rs2808487;rs2808488;rs946551;rs2808486;rs2790143;rs34880174;rs2790111;rs2808481;rs7554030;rs2790131;rs2790126;rs2790114;rs2790138;rs2790130;rs7520828;rs2790133;rs2808491;rs35379978;rs2808490;rs2808493;rs2790127;rs35992388;rs2790139;rs2808501;rs2790128;rs2790135;rs10800697;rs4915429;rs2808494;rs2790134;rs1339574;rs2050771;rs2808499;rs2790136;rs2790144;rs2808512;rs2790129;rs2808497;rs2808498;rs2808508	0.0477366056654586;0.041786640566543;0.0402393472472442;0.0377987913020956;0.0367103245031657;0.0341072818600034;0.0337097246046131;0.0247671174043218;0.0238192984870742;0.0232500289030319;0.023180918523335;0.021590775437091;0.0208697768803137;0.020612898212765;0.0202334668634372;0.0192828000114768;0.0192286344757347;0.0190192051089503;0.0190037003694258;0.0189999204566441;0.0173493313336365;0.0170731228445741;0.0166132704655548;0.0161657695247075;0.0160312795529027;0.0158421478066664;0.0142012337585322;0.01384331480051;0.0127489406438141;0.0123821978843658;0.0118845610535204;0.0118845610535204;0.0118845610535204;0.011813862087086;0.0117824299932848;0.0117571437531295;0.0116568474484034;0.0115968836019728;0.0114435593162098;0.0112647431876553;0.0112647431876553;0.0103543660252685;0.0101002671295985;0.00999850103592403;0.00957426919036216;0.00951250186835942;0.00946110534769051;0.00857430751903883;0.00824729260853594;0.00796068014244505;0.0068509816611745;0.00680736574368552;0.00667141559302228;0.0064734907981942;0.00576519037990213;0.0055989850973832;0.00542988591392733	0.970853	1:199720179_203998001	1:199784590_200952257	-0.0665119	0.0064176	-0.0229967	0.00240448	-0.0669433	0.00640255	-0.0232951	0.00239648
ENSG00000133048	ENSG00000073756	CHI3L1	PTGS2	4884	rs2808482	rs2808482	7	1	4.12769e-46	8.10348e-17	5.80301e-31	0.112149	0.887851	53	rs2808482;rs1572769;rs2790115;rs2790116;rs2790109;rs2790112;rs2808479;rs2790113;rs4915428;rs2790117;rs7554030;rs12073696;rs10919907;rs2790111;rs2808481;rs4915429;rs10919909;rs2790114;rs12058495;rs2808488;rs2808487;rs2808486;rs2808480;rs9660008;rs2790126;rs2790127;rs5780023;rs2790131;rs2790130;rs7520828;rs2790133;rs2808491;rs35379978;rs2808490;rs2808493;rs2050770;rs2808507;rs2790128;rs10800697;rs2790138;rs10800696;rs946551;rs2790139;rs2808501;rs2011967;rs2808494;rs2790134;rs2790135;rs2808478;rs2790142;rs1572771;rs7553682;rs35306155	0.11986099749891;0.0784436121566634;0.0683911215339225;0.0570634455014671;0.0567968712153183;0.053853587683273;0.0502870092832232;0.0453991027419469;0.0300114751251951;0.0287042972274392;0.0279797967624071;0.0221236285425946;0.0219445336679435;0.0217937657568962;0.0174363563755737;0.0171595535326269;0.016422955273366;0.015954115624129;0.0122872473693566;0.0107264093807679;0.010432335359543;0.0100233181921809;0.00731130109414411;0.00722089119236921;0.00715668121581454;0.00702824025260449;0.00625753913498327;0.00588185559175222;0.00539778551576735;0.00539778551576735;0.00539778551576735;0.00539223241404174;0.00538844318518738;0.00536993064032285;0.00528650181604479;0.00500375586291385;0.00492235752719933;0.00489678481176262;0.00466548821495028;0.00466304687335445;0.0046139469365801;0.00456187662412126;0.00449084905798391;0.00449084905798391;0.00445696657585501;0.00423155932845675;0.00418652720217358;0.00417523457121118;0.0040724054090705;0.0039864572763565;0.00396039592067774;0.00384085724184948;0.00377504835316599	1	1:199720179_203998001	1:199735171_200960545	-0.0665119	0.0064176	0.0368444	0.00394873	-0.0665119	0.0064176	0.0368444	0.00394873
ENSG00000133048	ENSG00000089639	CHI3L1	GMIP	4741	rs2808482	rs9660008	7	1	3.67446e-44	7.2137e-15	6.84969e-31	0.132739	0.867261	57	rs2808482;rs2790115;rs1572769;rs2790116;rs7554030;rs2790109;rs2790112;rs2790113;rs10919909;rs2808479;rs9660008;rs2790117;rs12058495;rs4915428;rs2790111;rs12073696;rs10919907;rs2808481;rs2808487;rs2808488;rs2790114;rs2808486;rs4915429;rs2790138;rs2790139;rs2808501;rs2790126;rs5780023;rs2790127;rs2808499;rs2790131;rs2790135;rs2808491;rs2790130;rs7520828;rs2790133;rs35379978;rs2808490;rs2808493;rs2790134;rs2808494;rs2050770;rs2790128;rs2790142;rs2808507;rs2808480;rs10800697;rs946551;rs2011967;rs2808498;rs34880174;rs2790143;rs2790136;rs2808497;rs1572771;rs35306155;rs2790140	0.0694627038913619;0.0505405728723936;0.0442356299872143;0.0393551780287923;0.038825015284086;0.0382486995161916;0.0353967259835838;0.0331973594393614;0.0327614383185838;0.0318885636090518;0.0280943234127148;0.028036421427187;0.0210318171867151;0.0203648097266169;0.019115298872589;0.01887881481428;0.0177460531172298;0.0174891865305872;0.0171361059993427;0.0168779743114568;0.0163572349919682;0.0158802230643309;0.0149329117815448;0.0138403454236499;0.0132305527911247;0.0132305527911247;0.0125259194403466;0.0115546260718924;0.0110459218520044;0.0103537781002682;0.00950216189598987;0.0089370716232818;0.0088766957936945;0.00885765878626832;0.00885765878626832;0.00885765878626832;0.00884182281466596;0.0088248232663215;0.00872315987161152;0.00844076576080339;0.0084124241883858;0.00801062228313383;0.00788708437906349;0.00746809076236137;0.00746604225297652;0.00716797766731603;0.00712125920924267;0.00671700485308155;0.0066742258394664;0.00637396060956221;0.00610788004466141;0.00587740216499826;0.00568749485627169;0.0053718594735723;0.00536351475609714;0.00498407841589303;0.00491085692520254	0.96716	1:199720179_203998001	1:199792391_200977735	-0.0665119	0.0064176	-0.0212438	0.00242381	-0.0665201	0.00647352	-0.0216876	0.00243927
ENSG00000133048	ENSG00000091592	CHI3L1	NLRP1	4315	rs2808482	rs5780022	7	1	2.83799e-34	5.57154e-05	8.36993e-31	0.162644	0.8373	64	rs2808482;rs1572769;rs2790116;rs2790115;rs2790109;rs2790117;rs2808479;rs2790112;rs7554030;rs2790113;rs4915428;rs5780022;rs2790111;rs2808481;rs2790114;rs10919909;rs12073696;rs10919907;rs4915429;rs5780023;rs2790138;rs34793712;rs2808487;rs2808488;rs2790139;rs2808501;rs2808486;rs946551;rs12058495;rs2808499;rs2050770;rs2790122;rs2808507;rs2808480;rs2790126;rs2011967;rs2790135;rs34880174;rs2790127;rs2808494;rs2790142;rs2790134;rs2790143;rs1572771;rs35306155;rs2790131;rs35379978;rs2808490;rs2790130;rs7520828;rs2790133;rs2808491;rs2808493;rs2808478;rs10800696;rs2808513;rs2011969;rs2790136;rs2790128;rs9660008;rs2808498;rs2808497;rs2790119;rs10800697	0.0693188999913554;0.0495576262466938;0.0465243644525949;0.0405776325551193;0.0389180377683256;0.038729946521091;0.0381290898418899;0.0375713966263089;0.037379790418143;0.0337719138548501;0.0260875348355236;0.0234833094301625;0.0230048552343206;0.0192597731545402;0.0192534843077716;0.0187334253548926;0.0178928760178844;0.0173424839879223;0.0161091087075657;0.0150493659224046;0.0115603390795697;0.0112983936845772;0.011268963276172;0.0112196845936232;0.0111050178688463;0.0111050178688463;0.0107210049365333;0.0093490328683041;0.00930607688652022;0.00870128829462145;0.00868718527131917;0.00867585745686227;0.00845980522192658;0.00829978816278862;0.00777262508989363;0.00774760977141566;0.00773655548266539;0.00766485664956892;0.00752765513432705;0.00740687639541816;0.00732013431486274;0.00721168700586429;0.00719971650035316;0.00699816409831462;0.00670500945100327;0.0063318809683771;0.00599421954547202;0.00597958990348941;0.00588430706575338;0.00588430706575338;0.00588430706575338;0.00587141480892756;0.0058343029272037;0.00569687711373731;0.00562741205341324;0.00561843314802787;0.0055918342828994;0.00528487816527216;0.00526983706250122;0.00511857335558137;0.00504799525834989;0.00497707074031449;0.00489172372642986;0.00482952938318868	0.971218	1:199720179_203998001	1:199827257_200886893	-0.0665119	0.0064176	0.0180295	0.00327655	-0.0667898	0.00643088	0.0186137	0.00327192
ENSG00000133048	ENSG00000100055	CHI3L1	CYTH4	4450	rs2808482	rs2790122	7	1	3.62227e-35	7.11125e-06	8.41195e-31	0.163471	0.836522	61	rs2808482;rs2790116;rs1572769;rs2808479;rs2790115;rs2790109;rs2790112;rs2790113;rs4915428;rs7554030;rs2790114;rs2790111;rs2790117;rs12073696;rs10919907;rs2808481;rs10919909;rs4915429;rs2790122;rs1572771;rs12058495;rs35306155;rs2808487;rs2808488;rs2808486;rs2790138;rs2808480;rs2790139;rs2808501;rs2790126;rs2790127;rs5780023;rs2808499;rs2808494;rs10800696;rs2790135;rs2790134;rs35379978;rs2808490;rs2790130;rs7520828;rs2790133;rs2808493;rs2808491;rs2050770;rs2790131;rs2808507;rs2011967;rs2790128;rs9660008;rs2808508;rs2808509;rs2011969;rs946551;rs2790142;rs10800697;rs34880174;rs2808498;rs2808513;rs2790121;rs2808497	0.0674222461322316;0.0520833832132728;0.0513989137999422;0.0419005415587118;0.0400704401740214;0.0379243315337538;0.0363517012210537;0.0352539275184156;0.0321480662070455;0.0302347113616081;0.0221317420517711;0.022104397237305;0.0212127439961214;0.0204903470974969;0.0203200927670491;0.0201613250500165;0.0190618360322549;0.0188645499149897;0.0177569149036734;0.0171977240044865;0.0171334618730691;0.0157452838585108;0.0144038732219363;0.0140179072568916;0.0131258862063642;0.0111994088355474;0.0104073544632735;0.0103516487208003;0.0103516487208003;0.0100761164373077;0.00916584179094366;0.00872992768187418;0.00800042395641452;0.00763067405795485;0.00745878763936957;0.00744804754640757;0.00743372339698331;0.00704276673183477;0.00701659806518685;0.00683216315527396;0.00683216315527396;0.00683216315527396;0.00681630161361512;0.00678899391756981;0.00666609484763875;0.00665609215104284;0.00665259531094174;0.00629630853659186;0.00616651476821776;0.00599143295226226;0.00597517824664266;0.00597517824664266;0.00585695847017177;0.00584958584438261;0.00564618063512916;0.00544105575856273;0.00496393013715871;0.00486637721278603;0.00474828947855518;0.00471972609520627;0.00466611478910942	0.911611	1:199720179_203998001	1:199802220_200895139	-0.0665119	0.0064176	0.0207776	0.00353908	-0.0598564	0.00637587	0.0209856	0.00350319
ENSG00000133048	ENSG00000100084	CHI3L1	HIRA	4338	rs2808482	rs34333623	7	1	1.6971e-35	3.33174e-06	9.68278e-31	0.188469	0.811527	60	rs7554030;rs10919909;rs1572769;rs2808482;rs2808487;rs2808488;rs2790138;rs2808486;rs2790139;rs2808501;rs5780023;rs2790116;rs2790115;rs2790112;rs2790109;rs2808479;rs2790126;rs2790113;rs2808499;rs2153280;rs2790127;rs2050770;rs2790117;rs2790135;rs2808494;rs34880174;rs2790131;rs2790134;rs35379978;rs2808490;rs2790130;rs7520828;rs2790133;rs2808491;rs4915428;rs2808493;rs946551;rs2790143;rs2808507;rs2011967;rs2790128;rs2790136;rs10800697;rs2790142;rs2790111;rs2808508;rs2808509;rs2808498;rs2808497;rs2790114;rs2808481;rs12073696;rs10919907;rs35992388;rs1339574;rs5780022;rs2790140;rs4915429;rs2790144;rs2808512	0.0435189447341119;0.0356972370365698;0.0329108814112983;0.0268998943056129;0.0257455323959214;0.0255404822221305;0.0255001544642551;0.0244011718435737;0.0243172019143992;0.0243172019143992;0.022955499684629;0.0225012910669953;0.0224382809400906;0.0213573409076241;0.0185901763137194;0.0181532415645694;0.0180171342122397;0.0179752723171094;0.0179498320913466;0.0167925993634613;0.0164487287123573;0.0162136996187291;0.0157059703807126;0.0154231021195719;0.0151060106722273;0.0148150912873952;0.0145917101141264;0.0145146178618384;0.0142631584836818;0.014219277820304;0.0138588597965534;0.0138588597965534;0.0138588597965534;0.0138405891239325;0.0137989821893067;0.013687037882557;0.0136607417039568;0.0134921846184569;0.0132788731215302;0.0127829738771099;0.0122779187376728;0.0122046545801824;0.011891287121245;0.0116109484958562;0.0112060833576719;0.0107276067534405;0.0107276067534405;0.00978714300257007;0.00915680709920666;0.0088217661937801;0.00837352164232938;0.00810116800890481;0.00784894807155853;0.00778855730934194;0.00766348100777977;0.00728797425042826;0.00716208437570003;0.00702877741506475;0.00668438369301641;0.00659208916569991	0.950891	1:199720179_203998001	1:199829281_200895854	-0.0665119	0.0064176	-0.0269484	0.00459505	-0.0652439	0.00637597	-0.0283393	0.00456493
ENSG00000133048	ENSG00000100207	CHI3L1	TCF20	4664	rs2808482	rs2790118	7	1	3.40244e-40	6.67967e-11	6.62465e-31	0.128312	0.871688	51	rs2790116;rs2790115;rs1572769;rs2808479;rs4915428;rs2808482;rs2790117;rs2790112;rs2790109;rs2790113;rs2790111;rs4915429;rs7554030;rs2808481;rs2790114;rs9660008;rs10919909;rs2808480;rs12073696;rs10919907;rs2790122;rs2808488;rs2808487;rs2808478;rs2808486;rs2790119;rs2790138;rs2790139;rs2808501;rs12058495;rs2790121;rs2790126;rs5780023;rs2790127;rs2790131;rs2808499;rs2790135;rs35379978;rs2808490;rs2790130;rs7520828;rs2790133;rs2808491;rs2808493;rs2808494;rs1572771;rs2790134;rs7553682;rs35306155;rs2790128;rs10800697	0.094778307400259;0.0789118530545268;0.0774693063481505;0.0748885166446913;0.0611975955259196;0.0590368262451797;0.0483810707221824;0.0405350030805352;0.0404955396199051;0.0339377180902852;0.026812038091012;0.025735018434972;0.020794939281417;0.0198134949844449;0.0179476244110777;0.0179355012546418;0.0167610207261621;0.0149699523042242;0.00964707587033059;0.00953994171236354;0.00876709739086044;0.00811516153796616;0.00811219438715648;0.00764926616476085;0.00759595198160433;0.00635469236588322;0.00635107736254547;0.0057638732606467;0.0057638732606467;0.00553846752054748;0.00551198016308696;0.00547581990217383;0.00547222629281234;0.00507878230554742;0.00461381860711288;0.00442232321935854;0.00421839299143694;0.00419951587172124;0.00418974941557704;0.00415039306765286;0.00415039306765286;0.00415039306765286;0.0041395575695195;0.00411679540835619;0.00400949076889361;0.00397740680548803;0.00395260570887274;0.00381049165435896;0.00369895687843412;0.00357591242626419;0.00357315476820883	0.982553	1:199720179_203998001	1:199792391_200952257	-0.0665119	0.0064176	-0.0274752	0.00360911	-0.0650916	0.00643125	-0.0280184	0.00361372
ENSG00000133048	ENSG00000100266	CHI3L1	PACSIN2	4752	rs2808482	rs2790122	7	1	1.28282e-41	2.51843e-12	9.87576e-31	0.192266	0.807734	53	rs2790122;rs2808482;rs1572769;rs2790115;rs2790109;rs2790112;rs2790113;rs2790116;rs2808479;rs2790111;rs4915428;rs2808481;rs2790114;rs4915429;rs2790117;rs12073696;rs10919907;rs2808480;rs7554030;rs12058495;rs10919909;rs7553682;rs10800696;rs6676472;rs2808507;rs946551;rs2153280;rs2050770;rs2790121;rs2790138;rs2011967;rs2808487;rs2808488;rs2790139;rs2808501;rs2790142;rs2808486;rs2808499;rs34880174;rs2790143;rs5780023;rs10733062;rs2790126;rs2790127;rs1572771;rs2790135;rs35306155;rs2808494;rs2790134;rs2808478;rs2790119;rs35992388;rs2790131	0.144345471196431;0.0761797700294921;0.0713574768932758;0.070795575271354;0.0508956432028182;0.0495120009928961;0.0418656107404234;0.041578901162842;0.034157948320802;0.0337949670839726;0.0337254347166854;0.0265112106341418;0.0253426752633318;0.0243881998991206;0.0219187126866662;0.0154932349148805;0.0150679663169025;0.0150589263930743;0.0129386688060956;0.0108278920553251;0.00968974316191344;0.0070264464709247;0.00611681091491997;0.00516487968389007;0.00475760007077146;0.00472233009424394;0.00471311668944696;0.00468481115096256;0.00467376169464388;0.00464633514243542;0.0046281864249681;0.00443121825786286;0.00442308832712556;0.00433503360214446;0.00433503360214446;0.00425046364823076;0.00423575620621706;0.0039151666574532;0.0038825854340149;0.00352935514386776;0.00351203563581658;0.00348947887488824;0.00324471069262522;0.00316739363252045;0.00304475445039714;0.00291500681057997;0.0029067238581522;0.0027194951391701;0.00267812380438482;0.00263425245322916;0.00257666114351258;0.00251176768495798;0.00248086028238622	0.911611	1:199720179_203998001	1:199788743_200977735	-0.0665119	0.0064176	0.0243115	0.00300757	-0.0598564	0.00637587	0.0250282	0.00297605
ENSG00000133048	ENSG00000100985	CHI3L1	MMP9	4451	rs2808482	rs397695621	7	1	1.29114e-37	2.53476e-08	8.62974e-31	0.167755	0.832245	60	rs7554030;rs10919909;rs2790116;rs2808479;rs2808488;rs2808487;rs2808486;rs2790138;rs5780023;rs2790139;rs2808501;rs2808499;rs2808482;rs2790126;rs1572769;rs2790115;rs4915428;rs2790127;rs2790117;rs2790135;rs2808494;rs2790134;rs2050770;rs2790131;rs35379978;rs2808490;rs2790130;rs7520828;rs2790133;rs2808491;rs2808493;rs2808507;rs2790112;rs2790128;rs946551;rs10800697;rs2011967;rs2790109;rs2790142;rs2808498;rs2790113;rs2808497;rs2790121;rs4915429;rs2790136;rs5780022;rs34880174;rs2808508;rs2808509;rs2790111;rs2790143;rs2790114;rs2790140;rs2790122;rs2808481;rs35992388;rs2790119;rs2808480;rs2790129;rs2153280	0.0445319599106911;0.0432135549793595;0.0372601987339693;0.0301162526136907;0.0283413885332826;0.0281099482289533;0.0269672506473618;0.0253969579378579;0.0251442793307835;0.0243769365943728;0.0243769365943728;0.021851582901009;0.0215524192147374;0.0197330585749319;0.0188373704581614;0.0187961426632864;0.0187047006579203;0.0185847977102294;0.0174158247267792;0.0171630779949878;0.0167603394586362;0.0162922464922393;0.0152355694837547;0.014876057572453;0.0146697444306047;0.0146253974574903;0.0144240914939227;0.0144240914939227;0.0144240914939227;0.0143772743302163;0.0142487959773383;0.0132116193990142;0.0126867165001902;0.0126235038662331;0.0124225701711209;0.0122972732574319;0.0122188683699122;0.0114101178920812;0.0114027092782123;0.0110303311267477;0.0109222464503524;0.0101788937006063;0.0100893343370415;0.00991413370665736;0.0097240251665963;0.00950901460959565;0.00894455270785796;0.00887491871855778;0.00887491871855778;0.00876236983222131;0.00867030027279653;0.00794865096473851;0.00786955262223069;0.00780453554114668;0.00729869955775512;0.00666052328738656;0.00640361878958641;0.00635045067469166;0.0059476094655876;0.00582188232073965	0.971901	1:199720179_203998001	1:199802220_200895854	-0.0665119	0.0064176	-0.0286569	0.00446646	-0.0653712	0.00645494	-0.0306337	0.00448278
ENSG00000133048	ENSG00000104894	CHI3L1	CD37	4712	rs2808482	rs34880174	7	1	6.39165e-39	1.25481e-09	8.66561e-31	0.16846	0.83154	56	rs7554030;rs10919909;rs34880174;rs2808487;rs2808488;rs2808486;rs2790143;rs5780023;rs2790138;rs2790139;rs2808501;rs946551;rs2808507;rs2050770;rs2011967;rs2790142;rs2790126;rs2790127;rs2790131;rs2808499;rs2808482;rs2808508;rs2808509;rs2808494;rs2790134;rs2790135;rs35379978;rs2808490;rs2790130;rs7520828;rs2790133;rs2808491;rs2808493;rs10800697;rs2790128;rs2790144;rs35992388;rs2808512;rs1339574;rs1572769;rs2050771;rs2808498;rs2790115;rs2808497;rs2790109;rs2790129;rs2153280;rs2790116;rs2790140;rs2790136;rs2790117;rs2790112;rs2808479;rs2790113;rs1572771;rs35306155	0.0484169698430973;0.040715701926323;0.0296848873631243;0.0283160876219229;0.0277075025230172;0.0273513778105275;0.0266100849864504;0.0258410806759731;0.0245955738642364;0.0237141357615613;0.0237141357615613;0.0230484946741873;0.0229870745531018;0.0219480464586458;0.0218613304919461;0.0215703854069262;0.0213161132165863;0.0198801813107139;0.0182240238041487;0.0181746974561462;0.0180906421715254;0.0170065377196977;0.0170065377196977;0.0164970324885157;0.0162347126419419;0.0161407369798691;0.0159502828892383;0.0159029965683367;0.0156432696719505;0.0156432696719505;0.0156432696719505;0.0155675508318935;0.0154744958184303;0.0143574886941;0.0136148773407473;0.0132339612480701;0.0130832795604293;0.0130712078351109;0.0120373679033199;0.0109503411950621;0.010525967856787;0.0101205188376819;0.00985965217593883;0.00980958413835341;0.00955322847036461;0.00938952385022168;0.0093817811727085;0.00906597572927638;0.00862954472649388;0.00792660458326644;0.00773617841071557;0.00704529697189062;0.00690996792658102;0.00670709896889744;0.00537895300474062;0.00519077728056355	0.972851	1:199720179_203998001	1:199798737_200977735	-0.0665119	0.0064176	-0.0232053	0.00329932	-0.0675626	0.00640824	-0.02396	0.00327476
ENSG00000133048	ENSG00000105722	CHI3L1	ERF	4854	rs2808482	rs397695621	7	1	1.95873e-45	3.84539e-16	9.76025e-31	0.189993	0.810007	54	rs2790115;rs2790117;rs2790116;rs1572769;rs2808482;rs2808479;rs2790112;rs2790109;rs2790113;rs4915428;rs4915429;rs2790111;rs2790114;rs2808481;rs2808480;rs2790121;rs12073696;rs10919907;rs10919909;rs7554030;rs12058495;rs2790119;rs5780023;rs2790122;rs10800696;rs1572771;rs2808478;rs35306155;rs2808488;rs2808487;rs5780022;rs34880174;rs2808486;rs2790143;rs2790138;rs2790131;rs2790139;rs2808501;rs2050770;rs2790126;rs2808507;rs2808494;rs2790142;rs2790134;rs2790135;rs2790127;rs2011967;rs2808513;rs35379978;rs2790130;rs7520828;rs2790133;rs2808490;rs946551	0.103085728522254;0.0710454284853282;0.06832065588228;0.0650022715374493;0.0649004855958608;0.0562193332154939;0.0558659978186927;0.045445944555173;0.0448614694494943;0.0438419838256091;0.0331105905519309;0.0317919463176586;0.0251683075772458;0.023854301944732;0.0219142085421439;0.0154315928412931;0.0137632798853477;0.0133485433624447;0.00873111687728209;0.00850100186551558;0.00817068931871219;0.00732735035734606;0.00576393696986404;0.00535232100411953;0.00516805399455079;0.00509735383674211;0.00509075920923572;0.00486109617257556;0.00463741838685608;0.00463397098552328;0.00463222887315318;0.00441466731519854;0.00434793124048011;0.00391323429824819;0.00384239714901259;0.00368002392027412;0.00366102922174532;0.00366102922174532;0.00351574748478053;0.00346910340106828;0.00343704230905613;0.00325150117082973;0.0032477227356218;0.00322936467044461;0.0031672572536635;0.00309250256511509;0.00289802810869209;0.00286300621920495;0.002851572401798;0.00284399641310771;0.00284399641310771;0.00284399641310771;0.00284203384795603;0.00283984135622699	0.971901	1:199720179_203998001	1:199744345_200973257	-0.0665119	0.0064176	-0.0331374	0.00361171	-0.0653712	0.00645494	-0.0340226	0.00362813
ENSG00000133048	ENSG00000106348	CHI3L1	IMPDH1	4826	rs2808482	rs2790118	7	1	1.05872e-48	2.07847e-19	7.71316e-31	0.149724	0.850276	59	rs2790116;rs2808479;rs2808482;rs2790117;rs1572769;rs7554030;rs10919909;rs2790109;rs2790111;rs2790112;rs2790113;rs2808481;rs4915428;rs2790114;rs2790115;rs2790138;rs2790139;rs2808501;rs2808487;rs2808488;rs5780023;rs2808486;rs4915429;rs2050770;rs12073696;rs10919907;rs2808499;rs946551;rs2790126;rs2808507;rs2790143;rs34880174;rs2011967;rs2790142;rs2790135;rs2808494;rs2790127;rs2790134;rs2790121;rs2790130;rs7520828;rs2790133;rs2808491;rs2808498;rs35379978;rs2808490;rs2790136;rs2808493;rs2790131;rs10800697;rs2790128;rs2808480;rs12058495;rs2790140;rs2808497;rs35992388;rs2808478;rs1339574;rs2790119	0.0759927788173823;0.0607546783961623;0.0594803948626544;0.0585197601445952;0.0409948266662406;0.0407680974310543;0.0352702373507519;0.0320861482984217;0.0282072523860063;0.0276313455484695;0.0255778175346314;0.0248108466077813;0.0218869106234308;0.0216137839156866;0.0206362079145688;0.0150693016740607;0.0132986277864637;0.0132986277864637;0.0129001472366965;0.0122516325212269;0.0119598628343322;0.0116840598428264;0.0116389949729235;0.0116047150661014;0.0112470204146047;0.01088445166941;0.010203224120909;0.0101537084083195;0.00982159763359692;0.00958924376167821;0.0091625722647038;0.00906845031440371;0.00895310308650345;0.00865463547858603;0.00855525678450262;0.00842777363231322;0.00839735479115982;0.00835107921658891;0.00714892903746789;0.00707434190610074;0.00707434190610074;0.00707434190610074;0.00703414514395088;0.00703146189568001;0.00695606983108618;0.00693442949134545;0.00689555107555859;0.00687992888861771;0.00638265733207416;0.00629035304080781;0.0062586731256966;0.00597610731643454;0.00594143285173384;0.00543380958275251;0.00528356896858654;0.0050711776586935;0.0050598238931585;0.00477108289267114;0.00472869489587957	0.982553	1:199720179_203998001	1:199771786_200993957	-0.0665119	0.0064176	-0.0231851	0.00236367	-0.0650916	0.00643125	-0.0234373	0.00236599
ENSG00000133048	ENSG00000107745	CHI3L1	MICU1	4511	rs2808482	rs2790122	7	1	6.48953e-35	1.27402e-05	9.20008e-31	0.178974	0.821013	53	rs2790115;rs2790122;rs2808482;rs1572769;rs2790116;rs2790112;rs2808479;rs2790109;rs2790113;rs2790117;rs4915428;rs9660008;rs2790111;rs4915429;rs2790114;rs7554030;rs2808481;rs2808480;rs12073696;rs10919909;rs10919907;rs2790121;rs12058495;rs2808488;rs2808487;rs2808486;rs5780023;rs2790138;rs5780022;rs2790139;rs2808501;rs6676472;rs2808507;rs2050770;rs2790119;rs2808478;rs2790126;rs2790142;rs946551;rs2011967;rs2790127;rs34793712;rs10800696;rs7553682;rs2808499;rs2790131;rs2790135;rs2808494;rs2790134;rs35379978;rs2808490;rs2790130;rs7520828	0.082616867522147;0.0780080837117366;0.0691623396111767;0.066245632119171;0.061016315773892;0.0522175451303699;0.0515461631163121;0.0471796417423679;0.044823488291617;0.0409455399551028;0.0371081959401141;0.0320074530874316;0.027611258668945;0.026741056894106;0.0245687952270623;0.0230931645718606;0.022674550480689;0.0150007312175986;0.00988107783651998;0.00963287620517239;0.00953985921606753;0.00619535597435503;0.00610589279347221;0.00515348759444717;0.00512656505735144;0.00480971511608341;0.00465918380602248;0.00444912587658927;0.00420829939790725;0.00414856993309509;0.00414856993309509;0.00413402178353255;0.00372074701291073;0.00369362074208379;0.00368360706235648;0.00360000680228856;0.00357588925935291;0.00342407175093466;0.00340224106176066;0.0033427413690943;0.00332686011902186;0.00322467943748444;0.00320617341633013;0.0031617684859303;0.00308055390292346;0.00306699340404441;0.00305702249001929;0.0030533219995021;0.00297626151068296;0.00271148142593775;0.0027034879727894;0.00266545941387041;0.00266545941387041	0.911611	1:199720179_203998001	1:199802220_200913802	-0.0665119	0.0064176	-0.0237371	0.00409175	-0.0598564	0.00637587	-0.0250284	0.00404516
ENSG00000133048	ENSG00000108175	CHI3L1	ZMIZ1	4494	rs2808482	rs2790121	7	1	6.38723e-36	1.25394e-06	7.69666e-31	0.1494	0.850599	62	rs2808482;rs1572769;rs2790112;rs2790115;rs2790109;rs2790113;rs2790116;rs2808479;rs7554030;rs2790111;rs4915428;rs2790117;rs2790114;rs2808481;rs12073696;rs10919907;rs10919909;rs4915429;rs1572771;rs35306155;rs2808488;rs2808487;rs2808486;rs12058495;rs5780023;rs2808480;rs2790126;rs2790138;rs10800696;rs2790121;rs2790139;rs2808501;rs2790127;rs35379978;rs2790131;rs2808490;rs2790130;rs7520828;rs2790133;rs2808491;rs2808493;rs2050770;rs2808507;rs2808494;rs2808499;rs2790135;rs2790128;rs2790134;rs2011967;rs946551;rs10800697;rs2790142;rs7553682;rs2790143;rs34880174;rs2808498;rs9660008;rs2790136;rs2011969;rs2790129;rs2808478;rs2790119	0.0752746188112851;0.0648701867228502;0.0485798971864738;0.0441105528718942;0.0422594609942983;0.0419697069773486;0.0411986658436133;0.0348356737136871;0.0302623619724109;0.0279127163831478;0.0261831255219188;0.0260715986555582;0.024995635209787;0.0222609385174356;0.0217660353476802;0.0213313575251169;0.0180624092685956;0.0149405621696043;0.0143828359547708;0.0139137799149147;0.0127700707422575;0.0125585478417707;0.012103647459661;0.0116745968020312;0.0107136101412862;0.00963986336401845;0.00862578626951543;0.0084744556086736;0.00817645858776098;0.00817566011326986;0.00815706834865358;0.00815706834865358;0.00815102616770084;0.0070869485688119;0.00707461498875544;0.00707002684394459;0.00688386184707117;0.00688386184707117;0.00688386184707117;0.00688368078228844;0.00683695410847027;0.00668448401833714;0.00645633753614948;0.00645008787475883;0.00634609860912525;0.00629883413057725;0.006257452443834;0.00625368395121254;0.00617570582680139;0.00604351157125225;0.0060185598277662;0.00577042543654863;0.00504462353851544;0.00502682581904442;0.00500048036240574;0.0049039019459126;0.00490297831126466;0.00426316752470721;0.00416298247097711;0.00416129876774217;0.00409600409653857;0.004076536925502	0.989373	1:199720179_203998001	1:199792391_200895854	-0.0665119	0.0064176	0.0212041	0.00342636	-0.0659563	0.00644744	0.0216736	0.00343816
ENSG00000133048	ENSG00000108179	CHI3L1	PPIF	4599	rs2808482	rs5780022	7	1	7.28848e-37	1.43088e-07	8.12175e-31	0.157762	0.842238	60	rs2808482;rs2790116;rs1572769;rs2808479;rs2790112;rs2790109;rs2790115;rs2790113;rs4915428;rs2790117;rs2790111;rs10919909;rs4915429;rs2808481;rs2790114;rs5780023;rs2808487;rs2808488;rs12073696;rs10919907;rs2808486;rs2790138;rs5780022;rs2790139;rs2808501;rs12058495;rs2808480;rs2808499;rs7554030;rs2790126;rs2050770;rs2790127;rs2790135;rs2808494;rs2808507;rs2153280;rs2790134;rs2011967;rs1572771;rs946551;rs35306155;rs2790142;rs35379978;rs2808490;rs2790130;rs7520828;rs2790133;rs2808491;rs34880174;rs2808493;rs2790131;rs10800697;rs2790143;rs2790128;rs2808497;rs10800696;rs2808498;rs2808508;rs2808509;rs35992388	0.0628302343291251;0.0568137478998729;0.0507379980788712;0.0492122350601307;0.0389892900218747;0.0386742284284875;0.036273265655419;0.03378940282558;0.0301209898767608;0.0278783206480276;0.024887036217838;0.0223183644298623;0.0211738891893153;0.0199500118168811;0.0189526586829805;0.0146194853071767;0.0141910742394762;0.0141625296263611;0.0137140870494232;0.0136980461684408;0.0135944447574102;0.0133886912077573;0.0126745494739901;0.0124151820247982;0.0124151820247982;0.0123174618558836;0.0109140935843007;0.0106119313289509;0.0104437876787158;0.0103942876045215;0.010376330976423;0.00966451366145775;0.00936641732607003;0.00930436590934592;0.00917795619528198;0.00907369203108732;0.00904694007867183;0.00863382253649985;0.00861394942447684;0.00831574216577745;0.00824255137852282;0.0082418928480677;0.00777762057976759;0.00775401588155683;0.00762623652870676;0.00762623652870676;0.00762623652870676;0.00761960983515251;0.00761948741742771;0.00754747034426201;0.00737121168277911;0.00716003224575336;0.00706410199929248;0.00691332967649198;0.00587363999662982;0.00567014176133684;0.00525968095472639;0.00482211797139526;0.00482211797139526;0.00469075614613903	0.971218	1:199720179_203998001	1:199802220_200941077	-0.0665119	0.0064176	0.0323192	0.00496583	-0.0667898	0.00643088	0.0325119	0.00493739
ENSG00000133048	ENSG00000110080	CHI3L1	ST3GAL4	4678	rs2808482	rs2790107	7	1	1.06244e-37	2.08578e-08	9.05054e-31	0.176032	0.823968	63	rs7554030;rs2808482;rs1572769;rs10919909;rs2790109;rs2790112;rs2790115;rs5780023;rs2790116;rs2808487;rs2808488;rs2808486;rs2790113;rs2790138;rs2790139;rs2808501;rs2808479;rs34880174;rs2790143;rs2790117;rs2808499;rs2790127;rs2790126;rs2790131;rs2808494;rs2790135;rs2790134;rs2050770;rs2790111;rs2808507;rs2790142;rs35379978;rs2808490;rs2790130;rs7520828;rs2790133;rs946551;rs2808491;rs2808493;rs2011967;rs2808481;rs12073696;rs2790128;rs4915428;rs10800697;rs10919907;rs2790114;rs2808508;rs2808509;rs2808498;rs2153280;rs2808497;rs2790136;rs2790129;rs4915429;rs35992388;rs2790140;rs2808513;rs1339574;rs5780022;rs2790144;rs2808512;rs1572771	0.0443772827272281;0.0420296300724571;0.0404848883632102;0.0392177826992339;0.0265419092144464;0.0238579812910028;0.0212764420188438;0.0211483782247911;0.021019657774029;0.0203634447936216;0.0202939288011637;0.0202720677839638;0.0196519995389101;0.0193617859905509;0.0181875222641171;0.0181875222641171;0.0170489949130234;0.0155741474660755;0.0151051169600572;0.0150206926110073;0.0149457129650482;0.0148933392360131;0.0147483921086507;0.0146414628461011;0.0145284419376352;0.0144813883512939;0.0141870111448392;0.0140477597390177;0.0139393329206905;0.0137482608492915;0.0135321919678142;0.0126924445217487;0.0126579786619076;0.0126373753159371;0.0126373753159371;0.0126373753159371;0.0126293591591089;0.0126206288070714;0.0125154550657943;0.0123333469653783;0.0116968980571694;0.0113490373951522;0.0112365596981453;0.0111528150616715;0.0109177266663192;0.0107415548732807;0.010046617143147;0.00983022948958647;0.00983022948958647;0.00939546839180855;0.00916879328320081;0.00910452810935766;0.00869619008203364;0.00837068826852161;0.00765724397987387;0.0076151287641306;0.00751853185120568;0.00739350537787152;0.00665453973951078;0.00663416642470242;0.00649903249414555;0.00644439671438313;0.00637503350109905	0.968153	1:199720179_203998001	1:199790996_200952257	-0.0665119	0.0064176	-0.0278632	0.00412039	-0.0653563	0.00638509	-0.0284139	0.00411023
ENSG00000133048	ENSG00000110876	CHI3L1	SELPLG	4741	rs2808482	rs34683147	7	1	9.66523e-47	1.89748e-17	8.81125e-31	0.171325	0.828675	59	rs10919909;rs7554030;rs2790116;rs5780023;rs2808479;rs1572769;rs2808487;rs2790138;rs2808488;rs2790139;rs2808501;rs2808486;rs2808482;rs4915428;rs2790126;rs2790131;rs946551;rs2808499;rs2808494;rs2050770;rs2790135;rs2790134;rs2790127;rs2790109;rs35379978;rs2808490;rs2790130;rs7520828;rs2790133;rs2808491;rs2808493;rs2790112;rs10800697;rs2808507;rs2790115;rs2790128;rs34880174;rs2011967;rs2790142;rs2790143;rs2790113;rs2808498;rs2790140;rs2808497;rs2790136;rs2790111;rs35992388;rs1339574;rs2790129;rs2050771;rs2808481;rs2790144;rs2808512;rs2790117;rs10919907;rs2790114;rs12073696;rs4915429;rs1572771	0.050699142946533;0.0397038511050772;0.0350986007647336;0.0284863587913547;0.0284667377458386;0.0252974003232736;0.0252269739797465;0.0252101579750016;0.0244405161115605;0.023361451208917;0.023361451208917;0.0229094024623593;0.0206250390461975;0.0194242744731971;0.0190470203163639;0.0186458296334477;0.0184108727821518;0.0175176658753448;0.0172019815976994;0.0171253708282192;0.0169852470616181;0.0169315270637257;0.0168071267885886;0.0162404519171866;0.0162302953913535;0.0161896028068108;0.0159511330455699;0.0159511330455699;0.0159511330455699;0.0159130779263679;0.0158852872774798;0.0154796049284358;0.0153885673835341;0.01515701800703;0.015144601342517;0.0142767083622587;0.0139436316979914;0.0137283000758657;0.013616777956152;0.0131936416289382;0.0129661921466409;0.0126587949521297;0.0111610042108178;0.0111307506187909;0.00849244799378882;0.00801164258340711;0.00740852346469752;0.00659457190699549;0.00659369363349112;0.0065443781372245;0.0063831302772374;0.00626878211522083;0.00622017329901739;0.00596004735267814;0.0059506049612988;0.00593833416549059;0.00581176725144237;0.00522689041165478;0.00489533685543593	0.965157	1:199720179_203998001	1:199792391_200977735	-0.0665119	0.0064176	-0.0260364	0.00280715	-0.0682281	0.00641689	-0.0265869	0.00279775
ENSG00000133048	ENSG00000111181	CHI3L1	SLC6A12	4359	rs2808482	rs2790105	7	1	9.20247e-36	1.80663e-06	8.08909e-31	0.157119	0.842879	58	rs10919909;rs7554030;rs2790138;rs2808482;rs2808487;rs2808488;rs2790139;rs2808501;rs2808486;rs5780023;rs1572769;rs2790126;rs2790109;rs2808499;rs2790135;rs2808494;rs2790134;rs2050770;rs2790127;rs2790115;rs946551;rs2808507;rs2790112;rs34880174;rs2790142;rs2011967;rs2790143;rs2790131;rs2790113;rs35379978;rs2808490;rs2790130;rs7520828;rs2790133;rs2808491;rs2808493;rs2808497;rs2153280;rs2790128;rs2808498;rs2790136;rs10800697;rs2790111;rs2808481;rs2790116;rs2790117;rs35992388;rs2790140;rs2808479;rs4915428;rs2790114;rs12058495;rs2050771;rs1339574;rs2790144;rs2808512;rs2808508;rs2808509	0.0510203930674143;0.0316213926614718;0.0295771805370989;0.0287296359957296;0.0277673012290037;0.0276581183375608;0.0268703835530966;0.0268703835530966;0.0256446307433194;0.0255590678596854;0.0244712424639482;0.02083170548849;0.0206267967684049;0.0202947047184093;0.019899042307691;0.0197875150526757;0.0194346160812757;0.0191383165557858;0.0188351743014664;0.0184293334331421;0.018175443017672;0.0178413876775736;0.0168124841338326;0.0167656964758681;0.0164496788075545;0.0163058771520765;0.0155581139398575;0.0150230009424658;0.0147071555032035;0.0142639855601237;0.0142199332693036;0.0142101748830819;0.0142101748830819;0.0142101748830819;0.0141806135485483;0.0139265308241915;0.0127538920075599;0.0127362506529517;0.0123606816948706;0.0123220177181955;0.0122040489216531;0.0119868152981689;0.0111702634762011;0.0100812308535767;0.00970019872662919;0.00923363599333986;0.00920461928831749;0.00892420401430619;0.00816980857926853;0.0076040170260979;0.00759528646786293;0.0073520569135819;0.00730073682949276;0.00710591528282982;0.00674991231378669;0.00662747421036327;0.00645497845805652;0.00645497845805652	0.957317	1:199720179_203998001	1:199824325_200895854	-0.0665119	0.0064176	-0.0347467	0.00583009	-0.0652205	0.00637082	-0.0357001	0.00578751
ENSG00000133048	ENSG00000115271	CHI3L1	GCA	4337	rs2808482	rs34333623	7	1	1.53899e-35	3.02134e-06	8.18597e-31	0.159025	0.840972	61	rs10919909;rs7554030;rs1572769;rs2808482;rs2808487;rs2808488;rs5780023;rs2808486;rs2790115;rs2790138;rs2790139;rs2808501;rs2790112;rs2790126;rs2790109;rs2790131;rs2790113;rs2790127;rs2790135;rs2808507;rs34880174;rs2790116;rs2808499;rs35379978;rs2808490;rs946551;rs2050770;rs2790130;rs7520828;rs2790133;rs2808491;rs2790142;rs2808494;rs2808493;rs2790143;rs2790134;rs2790128;rs2011967;rs10800697;rs2808479;rs4915428;rs2790117;rs2790136;rs2808498;rs2808497;rs35992388;rs4915429;rs1572771;rs1339574;rs2790111;rs2790140;rs2790129;rs2050771;rs35306155;rs2808508;rs2808509;rs2790114;rs2808481;rs2790144;rs2808512;rs2153280	0.0512315325867813;0.0494236406435631;0.0284463810369572;0.0282843595472267;0.0255799902601947;0.0252110977001911;0.0238753701658788;0.0231991251522611;0.0231674292966464;0.023019908784319;0.0209644760151705;0.0209644760151705;0.0186683839689808;0.0182316582786518;0.0175771973700236;0.0164257662674574;0.0163737929743221;0.0163363885525909;0.0161586174332488;0.0158309151817848;0.015489167574551;0.0154399832835331;0.0154235337310094;0.0153702074130557;0.0153331394392852;0.015325140573307;0.0153220414238734;0.0152952468870877;0.0152952468870877;0.0152952468870877;0.0152335522100891;0.0152310083829838;0.0151670879884547;0.0151151756810244;0.0150417203113319;0.0148766223856282;0.0136146759366421;0.0135313437447442;0.0126520564591585;0.0125623323269004;0.0123960703374465;0.0116952834015373;0.0101487357903958;0.00960928518790745;0.00960919733582952;0.00955194018005246;0.00893554027491898;0.00819544678121855;0.00813623690628764;0.00806564003715367;0.00766138253659531;0.00746902022268081;0.00746605217468176;0.00746158174424264;0.00703863971979987;0.00703863971979987;0.00701847595800147;0.0069219939435223;0.00691844100677557;0.00678870510268171;0.0067591326665497	0.950891	1:199720179_203998001	1:199829281_200895139	-0.0665119	0.0064176	-0.0147475	0.00254232	-0.0652439	0.00637597	-0.0152882	0.00252861
ENSG00000133048	ENSG00000115507	CHI3L1	OTX1	4675	rs2808482	rs9660008	7	1	3.41921e-39	6.7126e-10	7.5331e-31	0.146182	0.853818	59	rs2790115;rs2808482;rs2790116;rs1572769;rs2808479;rs2790112;rs2790109;rs2790113;rs2790117;rs4915428;rs7554030;rs10919909;rs2790111;rs12073696;rs10919907;rs9660008;rs2790114;rs2808481;rs4915429;rs12058495;rs2808487;rs2808488;rs5780023;rs2790138;rs2808486;rs2790139;rs2808501;rs2790126;rs2808499;rs2790135;rs2808494;rs2790127;rs2790134;rs1572771;rs2808480;rs35306155;rs35379978;rs2808490;rs2790130;rs7520828;rs2790133;rs2808491;rs2808493;rs2790131;rs2050770;rs2808507;rs2011967;rs2790128;rs10800697;rs2808497;rs2790142;rs2790136;rs10800696;rs2808498;rs946551;rs2808508;rs2808509;rs34880174;rs2790140	0.0651343233971831;0.0568966114368148;0.055306444114765;0.0544238732017339;0.0442476919279628;0.0378619284960567;0.0355795625139356;0.0336649106584197;0.0328018291567978;0.0306093750876365;0.0262195062341133;0.023492051017819;0.020247208872366;0.0190033059749048;0.0188577900092595;0.0171183330766108;0.0168610942817281;0.0166466380600292;0.0164014121686474;0.0154114080923755;0.0144372475472565;0.0143190500121639;0.0139153329134301;0.0135144420123732;0.013085945523506;0.0122783966477619;0.0122783966477619;0.0106141392060016;0.0103764169490278;0.00910656328041559;0.00907922752289331;0.0090567392134119;0.00898166955486744;0.00866647674161855;0.00850341727962392;0.0078743250766812;0.00708598981412637;0.00706398710988219;0.00704415833291027;0.00704415833291027;0.00704415833291027;0.00702056356204533;0.00694002332154363;0.00678150076137124;0.00659634901286982;0.0065743394790511;0.00617270642290915;0.00614140346595891;0.0060053347262865;0.00595990062468528;0.00587765298221942;0.0055720967849236;0.00554197964889146;0.00544774530236;0.00525774760214044;0.00492195208893183;0.00492195208893183;0.00472728312762818;0.00463166894150052	0.96716	1:199720179_203998001	1:199792391_200952257	-0.0665119	0.0064176	-0.0422843	0.00580067	-0.0665201	0.00647352	-0.0432243	0.00584019
ENSG00000133048	ENSG00000116017	CHI3L1	ARID3A	4641	rs2808482	rs9660008	7	1	6.67806e-40	1.31104e-10	6.32013e-31	0.122321	0.877679	48	rs2790115;rs1572769;rs2808482;rs2790112;rs2790113;rs2790109;rs2790116;rs9660008;rs4915428;rs2808479;rs2790111;rs2790114;rs7554030;rs2808481;rs4915429;rs2790117;rs10919907;rs12073696;rs2808480;rs12058495;rs10919909;rs5780022;rs10800696;rs2808487;rs2808488;rs7553682;rs2808486;rs5780023;rs2790138;rs2790139;rs2808501;rs2790126;rs2790127;rs2808494;rs2790134;rs2050770;rs2808499;rs2790135;rs2808507;rs35379978;rs2808490;rs2790130;rs7520828;rs2790133;rs2808491;rs2808493;rs2011967;rs2790131	0.106587235230911;0.0911790950419831;0.0761297062157814;0.0712843078455732;0.0608639365878903;0.059756048577404;0.0417200021300842;0.0403702752816229;0.0371929637724192;0.0367744071011855;0.033524516655828;0.0290317353681554;0.0260936055947588;0.0257954413567605;0.0223904387226946;0.0198577527312414;0.0191953199910928;0.0179097316491663;0.0127734602014461;0.00868962054175893;0.00858668890842309;0.0078644040736065;0.00682107653882316;0.00551518296380224;0.00546076867155532;0.0054139952299624;0.00505493731680951;0.00446618970024405;0.00429857547062322;0.00400404850911211;0.00400404850911211;0.00394701309875827;0.00349962974525159;0.00320052239177654;0.00313600048861641;0.00312015142829904;0.00308426520301849;0.00307983500562234;0.00297872500266767;0.0029516754883067;0.002941506858512;0.00293499844111945;0.00293499844111945;0.00293499844111945;0.0029181871593902;0.00288774829815269;0.00279895521424989;0.00276235128999268	0.96716	1:199720179_203998001	1:199798737_200952257	-0.0665119	0.0064176	-0.0252147	0.00333644	-0.0665201	0.00647352	-0.0259903	0.00335793
ENSG00000133048	ENSG00000116584	CHI3L1	ARHGEF2	4607	rs2808482	rs5780023	7	1	4.40485e-46	8.6476e-17	8.24411e-31	0.160169	0.839831	51	rs5780023;rs10919909;rs2808488;rs2808487;rs2808486;rs2790139;rs2808501;rs2790138;rs2050770;rs2808507;rs2011967;rs2790142;rs7554030;rs2808494;rs2790135;rs2790134;rs2790126;rs2808499;rs2790127;rs946551;rs34880174;rs35379978;rs2808490;rs2790131;rs2790130;rs7520828;rs2790133;rs2808491;rs2808493;rs2790143;rs10800697;rs2790128;rs2808508;rs2808509;rs2808497;rs2153280;rs2808498;rs5780022;rs2790136;rs35992388;rs1572769;rs2790140;rs2050771;rs2790109;rs2808482;rs2790112;rs1339574;rs2790113;rs2790144;rs2808512;rs2790129	0.050379901311495;0.0476316422925222;0.0308277845774074;0.0296917626495451;0.028551579734167;0.0279324388010826;0.0279324388010826;0.0277684776604437;0.027266804639369;0.0264077827215044;0.0259525822998416;0.023931462203125;0.0236696106377466;0.0236253315832096;0.0232648680700341;0.0230948621359564;0.0219846074305307;0.0207409943170894;0.020284890710959;0.0201522268206158;0.0185203228924255;0.0183630061398867;0.0183146999539902;0.018005941126567;0.0177480605376457;0.0177480605376457;0.0177480605376457;0.0177074291804459;0.017612501575441;0.0165140379152829;0.0163395631545327;0.0155849752293214;0.0148692044669321;0.0148692044669321;0.0145838718928325;0.0128663800805746;0.0127960504899855;0.0122877668134699;0.0122142514076244;0.0118868896154896;0.00978898558634009;0.00966581374907445;0.00900920846277048;0.00788941573655736;0.00768926859561905;0.00766804118806529;0.00722848172685132;0.00660043225552567;0.00608932468069825;0.0060516540845074;0.0060186847361167	0.974712	1:199720179_203998001	1:199792266_200977735	-0.0665119	0.0064176	-0.0323896	0.00359347	-0.0670617	0.00641171	-0.0334703	0.00358247
ENSG00000133048	ENSG00000117410	CHI3L1	ATP6V0B	4359	rs2808482	rs6662709	7	1	5.56459e-36	1.09244e-06	7.40113e-31	0.143586	0.856413	61	rs2808482;rs7554030;rs1572769;rs2790115;rs2790112;rs2790109;rs2790116;rs10919909;rs2790113;rs2808479;rs4915428;rs2790117;rs2790111;rs2808487;rs2808488;rs12073696;rs2808486;rs2790114;rs10919907;rs2808481;rs2790138;rs5780023;rs2790139;rs2808501;rs4915429;rs2790126;rs2790127;rs2808499;rs12058495;rs2808494;rs1572771;rs2790134;rs2790135;rs2790131;rs5780022;rs35379978;rs2808490;rs2790130;rs7520828;rs2790133;rs2808491;rs35306155;rs2808493;rs2790128;rs10800697;rs2808480;rs2050770;rs2808507;rs2790136;rs2808498;rs7553682;rs2790142;rs2808497;rs2011967;rs946551;rs2790122;rs2790140;rs34880174;rs2790143;rs2790129;rs2808508	0.0720111555683303;0.0613014906785637;0.0544741574318894;0.0441065963245151;0.0381397045249086;0.0360360912497387;0.0346467090806872;0.0325941097678257;0.0315943413615382;0.0270614618995653;0.0252286063646577;0.0202400403336542;0.0197136481654227;0.0171707897960664;0.0167240427298117;0.0156901017087999;0.0155809175892074;0.0152980414363779;0.0151627173977415;0.0150733277413034;0.0145707073121757;0.0140641537354247;0.0133861270599436;0.0133861270599436;0.0130369462008149;0.0119297946110029;0.0108848306436821;0.010625563510431;0.0104582230791946;0.00984670417543798;0.00972760533791002;0.00957099830831541;0.00942451127434558;0.00925772974957985;0.00921207375062414;0.00911161490212069;0.00908581093865142;0.00896846453685466;0.00896846453685466;0.00896846453685466;0.00892986216422021;0.00891975718415806;0.00885127563213939;0.00778665922755014;0.00771253093293628;0.00730206138177633;0.00679091619555152;0.00638891136968035;0.00604001951805924;0.00595789855028984;0.00584400243380511;0.00578540262343635;0.00574767769164208;0.00546130961466873;0.00543794065263132;0.0050436128615617;0.0049880716049892;0.00465212973835812;0.00448649136695845;0.00410096294884886;0.00395700892436462	0.99598	1:199720179_203998001	1:199824325_200895854	-0.0665119	0.0064176	-0.0136998	0.00220781	-0.0667804	0.00642491	-0.0138682	0.00221358
ENSG00000133048	ENSG00000119669	CHI3L1	IRF2BPL	4783	rs2808482	rs34683147	7	1	1.91616e-56	3.76182e-27	7.34868e-31	0.142554	0.857446	51	rs10919909;rs7554030;rs2808487;rs2808488;rs2808486;rs2790116;rs5780023;rs2790126;rs2790131;rs2808479;rs2790127;rs35379978;rs2808490;rs4915428;rs2808493;rs2808491;rs2790130;rs7520828;rs2790133;rs2790128;rs2790139;rs2808501;rs2790138;rs2808507;rs10800697;rs2808494;rs2790142;rs2790134;rs2050770;rs2011967;rs5780022;rs2790135;rs946551;rs35992388;rs2808499;rs1572769;rs2790115;rs2808497;rs2790129;rs34880174;rs2808482;rs2790143;rs2808508;rs2808509;rs2790117;rs4915429;rs2050771;rs2808498;rs2790140;rs2790112;rs1339574	0.0863790235458236;0.0531510614307105;0.0401554642404753;0.0377337036926174;0.0357334529649987;0.0342149227023981;0.0324989475072946;0.0294236923115961;0.0269316609503907;0.0257561929194275;0.0255233206940095;0.0210661314890362;0.0209798389227964;0.0208569400568904;0.0205601602213102;0.0204277184951972;0.0204118608153531;0.0204118608153531;0.0204118608153531;0.0183296388753037;0.0165147095277144;0.0165147095277144;0.0163486185807703;0.0163074469173387;0.0159644533937839;0.0158762251947632;0.0157222753044145;0.0152833978096621;0.0150069235204384;0.0137803928481337;0.0136047827894898;0.0134401704307525;0.0128658081764125;0.0114287986174458;0.0110912869956633;0.0093178222708643;0.00904318971197637;0.0090377344157005;0.00891341229700292;0.00859117668297962;0.0083304309099743;0.00823656867644966;0.00781578022031204;0.00781578022031204;0.00727049183753829;0.00704380393744701;0.00703278567953855;0.00636938121458278;0.00635038872626684;0.00610016046869915;0.00562879857705689	0.965157	1:199720179_203998001	1:199784590_200977735	-0.0665119	0.0064176	-0.0497104	0.00436616	-0.0682281	0.00641689	-0.0506848	0.00435127
ENSG00000133048	ENSG00000120709	CHI3L1	FAM53C	4338	rs2808482	rs9660008	7	1	7.89956e-35	1.55084e-05	8.06325e-31	0.156611	0.843373	62	rs2808482;rs2790116;rs1572769;rs2790115;rs7554030;rs2808479;rs2790109;rs4915428;rs2790112;rs10919909;rs2790113;rs2790111;rs2790117;rs5780023;rs2808487;rs2808488;rs2808486;rs2808481;rs2790114;rs2790138;rs2790139;rs2808501;rs9660008;rs2050770;rs2790126;rs12073696;rs10919907;rs4915429;rs2808507;rs2808494;rs2790127;rs2790134;rs946551;rs2790135;rs2790131;rs2011967;rs35379978;rs2808490;rs2790142;rs2808491;rs2790130;rs7520828;rs2790133;rs2808499;rs2808493;rs12058495;rs2790128;rs10800697;rs34880174;rs2790143;rs2790136;rs2808497;rs2808508;rs2808509;rs2808480;rs1572771;rs2153280;rs2808498;rs35992388;rs35306155;rs2790140;rs2050771	0.0514684480188557;0.0415054655245714;0.0409501075622627;0.039159078532723;0.0350619749659454;0.034976056492063;0.0324034043241065;0.0320156499574219;0.030834667743286;0.0304115258873469;0.0274016945295363;0.0188870712774591;0.0183287527862646;0.0176932528159464;0.0176653704759148;0.0175780633288257;0.0163440305530934;0.0158258821034735;0.0152435852054354;0.0150843916650773;0.0142276157003184;0.0142276157003184;0.013831521311317;0.0133050981902162;0.012898974597564;0.0124264103562016;0.012014515796492;0.0118943295963667;0.0116857468169317;0.0116346741055901;0.0115947047593106;0.0111854674472279;0.010878236862267;0.0108744484933076;0.0108440023582091;0.0108230817573472;0.0100624432583075;0.0100314294168981;0.00998816550767599;0.00985139622437703;0.0098458579812797;0.0098458579812797;0.0098458579812797;0.0098373599858195;0.00971914779817051;0.00941686582664699;0.00871597220121781;0.00817748245852254;0.00793975376769861;0.00762092754918114;0.00731483707438805;0.00712625058493516;0.00695822207552599;0.00695822207552599;0.00689442154249715;0.00666824701585671;0.00665321664315077;0.00660093587683161;0.00657002972137812;0.00620164081546337;0.00575947718972622;0.00504629713185403	0.96716	1:199720179_203998001	1:199829281_200895854	-0.0665119	0.0064176	-0.0147682	0.00259772	-0.0665201	0.00647352	-0.0151934	0.00261543
ENSG00000133048	ENSG00000120913	CHI3L1	PDLIM2	4726	rs2808482	rs397695621	7	1	1.11749e-47	2.19386e-18	8.2754e-31	0.160784	0.839216	60	rs2790116;rs2808479;rs7554030;rs4915428;rs1572769;rs2790117;rs2790115;rs2808482;rs2790109;rs2790112;rs2790113;rs2790138;rs2790139;rs2808501;rs10919909;rs5780023;rs2050770;rs2808499;rs2790135;rs2808494;rs34880174;rs2790111;rs2790134;rs2011967;rs2790143;rs2808507;rs2153280;rs2808487;rs2790114;rs2790142;rs2808488;rs2808481;rs946551;rs2808486;rs4915429;rs2790136;rs35992388;rs2808498;rs2808497;rs1339574;rs2790144;rs2790131;rs2808512;rs2790126;rs2790127;rs2050771;rs2790121;rs35379978;rs2808490;rs2808491;rs2790130;rs7520828;rs2790133;rs2808508;rs2808509;rs2808493;rs2790140;rs2808513;rs2790128;rs2808480	0.102299813151597;0.0886576111224853;0.0451325601788997;0.0403713762880602;0.0397574055168214;0.0366100822362332;0.0330642107086882;0.0246087497258768;0.0229947440533376;0.0214988904128312;0.0198033476596672;0.0183877194061198;0.0173344264572476;0.0173344264572476;0.0172025797016486;0.0151101441105361;0.0126518173519706;0.0124109852094964;0.01232837545178;0.0120764627936469;0.0119920445562904;0.0119621217781477;0.0117492728563411;0.0115931281870028;0.0114982752478145;0.0114478923784871;0.0111396241692516;0.0110446827231925;0.0110176453301843;0.0109925309486346;0.0109016915954376;0.0104645152959343;0.0102488056498587;0.0102117301312519;0.0095055005725759;0.00939722803537619;0.00880749060028042;0.00791069725390397;0.00787060568811224;0.00786170425553256;0.00781148500153672;0.00772291633791375;0.00770071462043847;0.00770012897132202;0.00750733321467301;0.00742282117370133;0.00714747579269631;0.0068606328898712;0.00683808905951185;0.00662262231184043;0.00662245543941449;0.00662245543941449;0.00662245543941449;0.00657398145737402;0.00657398145737402;0.00656173270468726;0.00647513562667404;0.00620394963958934;0.0058999117558027;0.00587671610151356	0.971901	1:199720179_203998001	1:199775014_200957068	-0.0665119	0.0064176	-0.0339938	0.00356482	-0.0653712	0.00645494	-0.0351577	0.00357826
ENSG00000133048	ENSG00000121064	CHI3L1	SCPEP1	4789	rs2808482	rs2790121	7	1	4.02599e-54	7.90383e-25	8.19388e-31	0.159181	0.840819	61	rs2790116;rs10919909;rs2808479;rs4915428;rs1572769;rs9660008;rs2808482;rs2790112;rs2808488;rs2808487;rs2808486;rs2790115;rs2790138;rs2790121;rs2790109;rs2790139;rs2808501;rs2790113;rs2050770;rs2790126;rs5780023;rs2808499;rs7554030;rs2790127;rs2790143;rs2790111;rs34880174;rs946551;rs2790117;rs2790131;rs2011967;rs4915429;rs2808498;rs2790130;rs7520828;rs2790133;rs35379978;rs2808490;rs2808491;rs2808494;rs2790134;rs2808493;rs2790135;rs2808507;rs2790114;rs2808481;rs2790119;rs2790128;rs2790142;rs2153280;rs2790140;rs1339574;rs10800697;rs2808497;rs2808480;rs35992388;rs2790129;rs2808508;rs2808509;rs2790144;rs2808512	0.0534986922051026;0.0462106432348662;0.0439083847884674;0.0380138763272666;0.0307042272766356;0.0297372671302624;0.028770956293087;0.024005623592433;0.0224857644688283;0.0221128361352783;0.0211336119213014;0.0210306430910566;0.0203708062553189;0.0202784105550028;0.0198884796363882;0.0196440807042382;0.0196440807042382;0.0194879112814924;0.0161019116301326;0.014948986590648;0.0148910892274306;0.0145792784199638;0.0145619653936798;0.0140257951048262;0.0128089464032933;0.0125075902678829;0.0124859140110255;0.0124685089133463;0.0123249388027652;0.012006844346356;0.0118092567192082;0.0114878164808964;0.0111683989956939;0.0111614406359092;0.0111614406359092;0.0111614406359092;0.011130574896801;0.0110838314308035;0.0110823793112068;0.0110778146220057;0.0109264014371947;0.0108580624053093;0.0107372196222013;0.0105972252666374;0.010561604231762;0.0098934503630242;0.00967329287061828;0.00966099324236452;0.00951424001358604;0.0083608285451023;0.00816167533439275;0.00791567456189008;0.00777826033150796;0.00695300076768596;0.00682874695694071;0.00650774584135297;0.00626689979279905;0.00618684892409432;0.00618684892409432;0.00617645504022503;0.0060524435255708	0.989373	1:199720179_203998001	1:199781341_200977735	-0.0665119	0.0064176	-0.039443	0.0035811	-0.0659563	0.00644744	-0.0404121	0.00359292
ENSG00000133048	ENSG00000122565	CHI3L1	CBX3	4649	rs2808482	rs9660008	7	1	1.31544e-38	2.58247e-09	8.61118e-31	0.16739	0.83261	55	rs2790116;rs2808479;rs2790115;rs2808482;rs9660008;rs1572769;rs2790109;rs4915428;rs2790112;rs2790117;rs2790113;rs2790111;rs2808481;rs2790114;rs4915429;rs2808480;rs10919907;rs12073696;rs1572771;rs2790121;rs35306155;rs7554030;rs10919909;rs12058495;rs5780023;rs2808487;rs2808478;rs2808488;rs10800696;rs2808486;rs34793712;rs2808513;rs2011969;rs34880174;rs2790138;rs2790143;rs2050770;rs2790139;rs2808501;rs2790126;rs2808507;rs2790142;rs2011967;rs946551;rs2153280;rs2790127;rs2790135;rs2790119;rs2808494;rs2790134;rs2808499;rs2808508;rs2808509;rs2790131;rs2790130	0.0832006763889517;0.0793154155800977;0.0698350762870539;0.0686525688907613;0.0612464475038734;0.0566300403045592;0.0471912332790431;0.0462431019675369;0.0435883484025249;0.0434957145986264;0.0382430467402432;0.0298009094300715;0.0253900387526708;0.0230780656279006;0.0191705841770733;0.0125949921743404;0.0123942825461663;0.012179670223779;0.0106505227017717;0.0101293015960003;0.0100566745027808;0.00810491847771892;0.00796950175891545;0.00653475428449417;0.00555127423062594;0.0051883922255819;0.0051816540716815;0.00508297833425248;0.00496175487021897;0.0048974228221092;0.00481001032170995;0.00472945609924307;0.00470376304440824;0.00465877197413769;0.00446862955165408;0.00434755155055782;0.00434369510170467;0.00417194670489778;0.00417194670489778;0.00389293096945681;0.00388840536175637;0.00376629269151594;0.00371430028321685;0.00370076397612694;0.00360535613285532;0.00355313781997406;0.00323509074652936;0.00321105435837919;0.00318369775461547;0.00312763452241417;0.00304213311742459;0.00303758211803153;0.00303758211803153;0.00300796986939306;0.00284112847692955	0.96716	1:199720179_203998001	1:199790996_200941077	-0.0665119	0.0064176	-0.0223945	0.00314446	-0.0665201	0.00647352	-0.0233591	0.00316177
ENSG00000133048	ENSG00000122694	CHI3L1	GLIPR2	4406	rs2808482	rs11299048	7	1	2.84865e-36	5.59248e-07	7.3625e-31	0.142826	0.857173	61	rs2808482;rs1572769;rs2790115;rs2790112;rs2790109;rs2790113;rs2790111;rs2790116;rs2790117;rs2790114;rs10919909;rs2808481;rs2808479;rs4915428;rs10919907;rs12073696;rs2808488;rs2808487;rs2790138;rs2808486;rs2790139;rs2808501;rs5780023;rs4915429;rs7554030;rs12058495;rs2808499;rs2790126;rs2790135;rs2790127;rs2808494;rs2808507;rs946551;rs2790134;rs2050770;rs2153280;rs2790142;rs2011967;rs35379978;rs2808490;rs2790130;rs7520828;rs2790133;rs2808491;rs2790131;rs2808493;rs2808480;rs1572771;rs34880174;rs35306155;rs2790143;rs2790128;rs2790136;rs10800697;rs2808497;rs2808508;rs2808509;rs2808498;rs10800696;rs2808513;rs2011969	0.0870653677217686;0.0634015080863234;0.0476979491299726;0.0463514302786205;0.0429367743796529;0.0404295477104918;0.0270381924758661;0.0259547013468775;0.0231166822099366;0.0228717133374578;0.0213780565384045;0.0213729286214129;0.020356563456134;0.0180561388390126;0.017415106847973;0.0172806965242662;0.0149760162146659;0.0147979487101506;0.014295391117882;0.0140812849394012;0.0137153002958615;0.0137153002958615;0.0128277344873157;0.0125981444226329;0.0114416217110266;0.0109491180830016;0.0103855283821447;0.010307951002163;0.00997601041234148;0.00981712358203944;0.00979178174202733;0.00977327173736751;0.0095326241559018;0.00952694932376267;0.00935420183764507;0.00927672276115142;0.0086881300702539;0.00860852885834118;0.00816930440028395;0.00814116292022574;0.00811115872520595;0.00811115872520595;0.00811115872520595;0.00807494696480879;0.00807027787584865;0.00793301134086428;0.00781718301911702;0.00758916523419398;0.00724782095350942;0.00717260805573667;0.00710638980998521;0.00699164220851119;0.00694095073370549;0.00683448737714903;0.00660832975460065;0.00643526516519172;0.00643526516519172;0.00638677257809481;0.00559413245926587;0.00489073447294553;0.00486079429875741	0.884167	1:199720179_203998001	1:199824325_200911109	-0.0665119	0.0064176	-0.0186207	0.00293908	-0.0653674	0.00668946	-0.0194975	0.00307215
ENSG00000133048	ENSG00000123191	CHI3L1	ATP7B	4519	rs2808482	rs9660008	7	1	2.6823e-36	5.2659e-07	7.54846e-31	0.146484	0.853515	59	rs7554030;rs2790116;rs9660008;rs2808479;rs10919909;rs2790115;rs4915428;rs2808488;rs2808487;rs2808482;rs2808486;rs1572769;rs2790117;rs2790138;rs2790139;rs2808501;rs2790126;rs2790112;rs2790127;rs2790122;rs2790109;rs2808499;rs2790113;rs5780023;rs2790131;rs4915429;rs2790130;rs7520828;rs2790133;rs2808491;rs35379978;rs2808490;rs2808493;rs2790135;rs2808494;rs2790134;rs2790128;rs10800697;rs2050770;rs2790111;rs2808498;rs2808480;rs946551;rs2808507;rs2790136;rs2011967;rs12073696;rs2790114;rs2808497;rs2790121;rs10919907;rs2790142;rs2808481;rs2790140;rs34880174;rs5780022;rs2790143;rs2790129;rs12058495	0.200225428428192;0.0431427918409489;0.038151381076944;0.0375886827547757;0.0370999759751511;0.0265308779614135;0.0238913382785959;0.0213505954428722;0.0213345323108147;0.0209692860158882;0.0200857894962974;0.0200265148817676;0.0180431605141643;0.0172497780434677;0.0158901788523506;0.0158901788523506;0.0141653220617109;0.0136754641278445;0.0131650257576697;0.0127621201644611;0.0125526588743966;0.0124560222753953;0.0119553748791512;0.0117952708337421;0.0115356729238165;0.0111747826352758;0.0107584562791334;0.0107584562791334;0.0107584562791334;0.0107497757403032;0.0106837993593267;0.0106478700654309;0.0105994824011004;0.0104721546657923;0.0103789287201361;0.0103051433745943;0.00956642184510241;0.00867429294426381;0.00828905532289727;0.0071775565330316;0.00706169631335898;0.00658776688085968;0.00658198354942443;0.00653793729015323;0.00639344728238508;0.00618165424838877;0.00605853715981695;0.0060089176878987;0.00595182528973121;0.00588699327711046;0.0058022640959613;0.00562321010929828;0.00558708342370341;0.00504301696157022;0.00484840533150529;0.0046048744636404;0.00449501276157139;0.00448604596577658;0.00435720572735478	0.96716	1:199720179_203998001	1:199792391_200911109	-0.0665119	0.0064176	-0.0417311	0.00681828	-0.0665201	0.00647352	-0.0449066	0.00686363
ENSG00000133048	ENSG00000124107	CHI3L1	SLPI	4605	rs2808482	rs2790118	7	1	5.21846e-40	1.02449e-10	6.64976e-31	0.128806	0.871194	47	rs2790116;rs1572769;rs2808479;rs2808482;rs2790117;rs7554030;rs2790115;rs2790112;rs2790109;rs2790111;rs2790113;rs4915428;rs2808481;rs2790114;rs4915429;rs2808480;rs12073696;rs10919907;rs2790121;rs12058495;rs10919909;rs2790119;rs2808487;rs2808488;rs10800696;rs2808486;rs2808478;rs5780023;rs2790138;rs2790126;rs2790139;rs2808501;rs2790127;rs2808499;rs35379978;rs2808490;rs2808494;rs2790135;rs2790130;rs7520828;rs2790133;rs2808491;rs2790134;rs2808493;rs2790131;rs5780022;rs2790128	0.0794305400436618;0.0683780288175301;0.0676339768757879;0.0672842263472053;0.0671820500794879;0.0650640264557248;0.0556104887878896;0.0443359724574199;0.0435186570077275;0.0388163411124061;0.0379103249304041;0.0372010152156611;0.0315621079282348;0.0296240499907726;0.0291092257254056;0.0215325333142032;0.0148959878879865;0.0145313893464054;0.0105446218077865;0.0081523141285173;0.00712202791740598;0.00646280438966484;0.00643682866817292;0.00640685574071067;0.00616088553261579;0.00609149470892332;0.00599346338325857;0.00576823414953439;0.00478677778955214;0.0045551065558237;0.00449662977802059;0.00449662977802059;0.00418810640823314;0.0037835403633502;0.00327140357156532;0.00326529824979723;0.00326135170873941;0.00325701022167764;0.00324932539347987;0.00324932539347987;0.00324932539347987;0.00323748933424261;0.00322744020117333;0.003219242921436;0.00318350015242739;0.00297097224036605;0.00293578450781607	0.982553	1:199720179_203998001	1:199802220_200941077	-0.0665119	0.0064176	0.0426004	0.00562539	-0.0650916	0.00643125	0.0435446	0.0056183
ENSG00000133048	ENSG00000125538	CHI3L1	IL1B	4671	rs2808482	rs34683147	7	1	1.13657e-38	2.23131e-09	8.72608e-31	0.16965	0.83035	60	rs10919909;rs2808482;rs2808487;rs2808488;rs2808486;rs7554030;rs1572769;rs2790126;rs2808507;rs2050770;rs946551;rs34880174;rs2790127;rs2011967;rs5780023;rs2790143;rs2790138;rs2790139;rs2808501;rs2790142;rs2790109;rs35379978;rs2808490;rs2790130;rs7520828;rs2790133;rs2808491;rs2790131;rs2808493;rs2790112;rs2808499;rs2790128;rs2808494;rs2790135;rs10800697;rs2790134;rs2790113;rs2790115;rs2808508;rs2808509;rs2790116;rs2790117;rs35992388;rs12073696;rs10919907;rs2808479;rs2808498;rs2790129;rs2790144;rs2808512;rs2808497;rs2790111;rs1339574;rs2050771;rs2808481;rs2790140;rs12058495;rs2790136;rs2790114;rs1572771	0.0535379706143513;0.0384026656179756;0.0307926041798533;0.0305453950939984;0.0299496138914211;0.0240623104902376;0.0225623103364378;0.0221230467409786;0.0219231924473158;0.0217678447073865;0.0216408465193458;0.0215859489728922;0.021199802373742;0.0200239585540541;0.019979353146898;0.0190447643724732;0.0189707350541503;0.0187184393700518;0.0187184393700518;0.0181689322667539;0.0178820631133174;0.015520805023788;0.0154736104362542;0.0152158890867741;0.0152158890867741;0.0152158890867741;0.0151863752033097;0.015099855643407;0.015053767946594;0.0142594806613205;0.0139481437534665;0.0139249698217193;0.0137917725984417;0.0135334508643818;0.013525191794303;0.0134213864285775;0.0134189423833014;0.0131985573318837;0.0118804607173198;0.0118804607173198;0.0114726408279834;0.0110322593480647;0.00984637422750441;0.00965927874952979;0.00958203144080582;0.00949397799847395;0.0094619244498551;0.00927487051350264;0.00904662257978901;0.00897183138289982;0.00865225599555943;0.00858765251122486;0.00838184652660465;0.00837219708350178;0.00756011980932066;0.00746598463519325;0.00733857533690217;0.00669271030748628;0.00637331685818824;0.00608052552227056	0.965157	1:199720179_203998001	1:199801790_200971052	-0.0665119	0.0064176	0.0315399	0.00446813	-0.0682281	0.00641689	0.0322712	0.00445076
ENSG00000133048	ENSG00000129007	CHI3L1	CALML4	4838	rs2808482	rs7553682	7	1	2.08984e-51	4.10278e-22	6.84439e-31	0.132634	0.867366	25	rs2808482;rs1572769;rs2790112;rs2790115;rs2790109;rs2790113;rs2790111;rs2790116;rs2808479;rs2808481;rs2790114;rs12073696;rs10919907;rs4915428;rs7553682;rs12058495;rs2790117;rs2808513;rs1572771;rs35306155;rs4915429;rs10800696;rs2011969;rs2808480;rs7554030	0.181204033142793;0.0916774704950003;0.0728792044923579;0.0668971912582147;0.0644641438634772;0.0594519186119412;0.0468016125687639;0.0465932639204737;0.0377455431137193;0.0348788963907306;0.0343793973530119;0.0315940901424925;0.0306769017141947;0.0303096512764596;0.0229813701240971;0.0165517067861889;0.0163508064788005;0.0151812854330706;0.00947156131373592;0.00930914481444516;0.00927673713880904;0.00768806324417303;0.00652131215705996;0.00570636243934294;0.00390808899893092	0.995515	1:199720179_203998001	1:199764546_200977735	-0.0665119	0.0064176	-0.055849	0.0049876	-0.0653712	0.00632402	-0.0557085	0.00494275
ENSG00000133048	ENSG00000130382	CHI3L1	MLLT1	4712	rs2808482	rs9660008	7	1	6.13691e-46	1.2048e-16	8.7151e-31	0.169434	0.830566	58	rs9660008;rs10919909;rs2808482;rs2790116;rs1572769;rs2790115;rs2808479;rs5780023;rs7554030;rs2790112;rs2790138;rs2790117;rs2790139;rs2808501;rs2790113;rs2790109;rs2808487;rs2808488;rs2050770;rs4915428;rs2808486;rs946551;rs2808507;rs2011967;rs34880174;rs2790126;rs2790142;rs2790134;rs2808499;rs2808494;rs2790143;rs2790131;rs2790135;rs2790127;rs4915429;rs2790130;rs7520828;rs2790133;rs2808491;rs2808493;rs35379978;rs2808490;rs12073696;rs10919907;rs2790128;rs2790114;rs2790111;rs2808498;rs10800697;rs2808497;rs2790136;rs2808481;rs1572771;rs2790140;rs35306155;rs35992388;rs2808480;rs1339574	0.183879613995133;0.0436408105209948;0.0291391114866372;0.0268542987303486;0.0239963631543074;0.0216458653794305;0.021418538539648;0.0212369675090259;0.0202879856752247;0.0198167757516799;0.0197425613399072;0.0185019726471297;0.0177257643840805;0.0177257643840805;0.0175800879727324;0.0170190815498142;0.016847512738118;0.0167343833142193;0.0165176608754609;0.0162691252619588;0.0153829274019441;0.0142912120370337;0.0141389888482957;0.0138892756693651;0.0124347800502943;0.012432216506353;0.0123495403762916;0.0119540369692135;0.0118889174718361;0.0118861563783587;0.0118091455711214;0.0112806698140576;0.0112518579276351;0.0107463992541361;0.0100764573151147;0.00962857357614344;0.00962857357614344;0.00962857357614344;0.00960371688158494;0.00948075469975192;0.00941181943232487;0.00936384081842612;0.00883058022987337;0.00861222945961839;0.00844184953737671;0.00798114230890787;0.00791421171653985;0.00783359874655718;0.00775575821087936;0.00737701874738025;0.00729407884057869;0.0072090567376246;0.00669989727994377;0.00631867721542666;0.00621605083386129;0.00586856612572438;0.00516131508964418;0.00473789149510161	0.96716	1:199720179_203998001	1:199784590_200952257	-0.0665119	0.0064176	-0.0367977	0.00403292	-0.0665201	0.00647352	-0.038685	0.0040541
ENSG00000133048	ENSG00000130592	CHI3L1	LSP1	4462	rs2808482	rs2790116	7	1	3.15331e-35	6.19059e-06	8.16208e-31	0.158555	0.841439	60	rs2808482;rs2790116;rs1572769;rs2808479;rs10919909;rs2790112;rs2790109;rs7554030;rs2790115;rs2790117;rs4915428;rs2790113;rs2808488;rs2808487;rs2808486;rs5780023;rs2790138;rs2790111;rs2790139;rs2808501;rs2808481;rs2790126;rs2790114;rs2808499;rs4915429;rs2790127;rs2790135;rs2808494;rs2790134;rs35379978;rs2790130;rs7520828;rs2790133;rs2808490;rs2808491;rs2808493;rs2050770;rs946551;rs2790131;rs34880174;rs2808507;rs2790143;rs2790128;rs2153280;rs10800697;rs2011967;rs12073696;rs10919907;rs2790142;rs2808480;rs2808497;rs2808498;rs2790136;rs2790140;rs12058495;rs2790129;rs35992388;rs2808508;rs2808509;rs1339574	0.0505755780393542;0.0477357843978585;0.0426010286644565;0.0377040553874402;0.0356669868727682;0.0284167794180814;0.028217713419907;0.0281047029276091;0.0277430059954381;0.026730798490936;0.0253354662580698;0.024438429226705;0.0209379500161917;0.0206449528246704;0.0199184761859915;0.0188949294740246;0.0187808819592161;0.0186779788611751;0.01758863057616;0.01758863057616;0.0146780500236558;0.0143857732304687;0.0139608794159132;0.013627446669575;0.0133700885757388;0.0132817354471345;0.0126273924336864;0.0119201052497776;0.0117977422061659;0.0113917391210133;0.0113567540214468;0.0113567540214468;0.0113567540214468;0.0113534535008229;0.011341901714439;0.0111281671481155;0.0110613218925895;0.010795932489594;0.0107115967667926;0.0105397077893526;0.0100479237065353;0.00980121109555283;0.00968884043718306;0.00950438581594845;0.00946388444753557;0.00935512084819727;0.00924767636892251;0.00910594233356081;0.00892732901020079;0.00792387350447076;0.00779906803814727;0.00766029878431353;0.00744335178146433;0.00584140628552464;0.00571787188950812;0.00554159409077176;0.00506574063657601;0.00488774244883244;0.00488774244883244;0.00478917755931733	0.993678	1:199720179_203998001	1:199829281_200941077	-0.0665119	0.0064176	-0.0198869	0.00340194	-0.0667299	0.00643698	-0.0201111	0.00340669
ENSG00000133048	ENSG00000131187	CHI3L1	F12	4280	rs2808482	rs7554030	7	1	1.92099e-34	3.77128e-05	7.43815e-31	0.144315	0.855648	59	rs7554030;rs10919909;rs2808482;rs1572769;rs2790112;rs2808487;rs2808488;rs2790115;rs2790113;rs2790116;rs2790109;rs2808486;rs2808479;rs2790126;rs2790138;rs5780023;rs2790139;rs2808501;rs2790127;rs4915428;rs2790131;rs2790111;rs35379978;rs2808490;rs2790130;rs7520828;rs2790133;rs2808491;rs2808493;rs2808494;rs2790117;rs2790134;rs2790135;rs2790114;rs2790128;rs2050770;rs2808499;rs10800697;rs2808481;rs946551;rs2808507;rs2011967;rs12073696;rs10919907;rs2790142;rs5780022;rs4915429;rs2808498;rs1572771;rs2808497;rs34880174;rs35306155;rs2790129;rs2790143;rs2790136;rs12058495;rs2790140;rs35992388;rs2808480	0.0730103404134027;0.045141238796114;0.0380586215653896;0.0363007682355855;0.0308611785908961;0.0273186378335386;0.0271290882415799;0.0268128547465856;0.0265683285156397;0.0263696876423125;0.0262826904272625;0.0253862668562425;0.0214355138770341;0.0190541822486989;0.0184968334939407;0.0182747394159788;0.0175715173097937;0.0175715173097937;0.0169941972824666;0.0168780405024222;0.0149560974934631;0.014340782095734;0.0136794344419476;0.0136458103737162;0.013369374722739;0.013369374722739;0.013369374722739;0.0133623870868195;0.0133085438225251;0.0133001800179499;0.0129658767861707;0.0129112641170602;0.0127720731064931;0.012249635927761;0.0120022712850244;0.0118157335451589;0.0116654126613554;0.0111519276759028;0.0107515395244306;0.0105061486370748;0.0104615393599294;0.00975202776936309;0.00925643650913739;0.00900526191208607;0.00889818775238138;0.00849222389981873;0.00822730365455903;0.00753182449398834;0.00716283985160248;0.00703683787270907;0.0068680068571793;0.00665481700110887;0.00652794474720071;0.006330874695728;0.00630685837477623;0.0058720667894855;0.00586990429322033;0.00526589358207482;0.00438219865752845	0.984845	1:199720179_203998001	1:199833331_200884375	-0.0665119	0.0064176	0.0301294	0.00550359	-0.0668355	0.00642069	0.0310254	0.00549403
ENSG00000133048	ENSG00000132470	CHI3L1	ITGB4	5019	rs2808482	rs2790129	7	1	6.90764e-70	1.35611e-40	6.86653e-31	0.13307	0.86693	57	rs10919909;rs2790115;rs2808482;rs2790117;rs2790112;rs2790113;rs2790109;rs1572769;rs5780023;rs2790116;rs2808479;rs2808486;rs2790139;rs2808501;rs2808487;rs2808488;rs2790127;rs2790126;rs2808494;rs2790111;rs2790135;rs2790114;rs2790138;rs2790134;rs2790130;rs7520828;rs2790133;rs2808491;rs35379978;rs2808490;rs2808499;rs2808481;rs2808493;rs4915429;rs7554030;rs2790131;rs10800697;rs2790128;rs9660008;rs2808507;rs4915428;rs2050770;rs34880174;rs2808497;rs946551;rs2790143;rs2790142;rs2011967;rs2790129;rs2808480;rs2808498;rs2808508;rs2808509;rs2790140;rs12073696;rs35992388;rs10919907	0.0531428248908562;0.0468284599756234;0.0410757249476741;0.0339707174744656;0.033001576817375;0.0280053460051601;0.0272658718810679;0.0271459744625826;0.0271112603921147;0.025230003962356;0.0229533884207172;0.0214551706947379;0.0200547875282383;0.0200547875282383;0.0193634377781031;0.0191822912976983;0.0163828989819013;0.0159514998713863;0.015572977015078;0.0155424473551204;0.0154704208668172;0.0152417238407501;0.0152063532799869;0.0151184983083513;0.014661977578194;0.014661977578194;0.014661977578194;0.0146411521146691;0.0145276576160979;0.0144449999402637;0.0143885541587995;0.0143751428188091;0.0142126569897815;0.0141491917988;0.0139276426319099;0.0138283701986975;0.0132270564795539;0.0123326456072769;0.0122607611252194;0.0120561324786103;0.0111978787527131;0.0107844512619915;0.0106859305538454;0.0105265649853712;0.0103574286361192;0.00990818034461731;0.00944253700256694;0.00857558553998208;0.00835384493776221;0.00776040884772059;0.0072638839995865;0.00672867321702826;0.00672867321702826;0.00619682835714975;0.00554668438967046;0.00550619097464606;0.0050579896669621	0.974406	1:199720179_203998001	1:199720179_200982312	-0.0665119	0.0064176	-0.0832934	0.00623732	-0.0660021	0.00631331	-0.0825266	0.00616837
ENSG00000133048	ENSG00000132549	CHI3L1	VPS13B	4258	rs2808482	rs5780022	7	1	6.26809e-34	0.000123055	8.53751e-31	0.165941	0.833936	62	rs10919909;rs34793712;rs2808482;rs2790116;rs5780022;rs2808479;rs1572769;rs2790115;rs2808487;rs2808488;rs2808486;rs2790109;rs2790117;rs2790112;rs2790138;rs7554030;rs2790139;rs2808501;rs2790126;rs2790113;rs2790127;rs2790122;rs2790131;rs4915428;rs5780023;rs35379978;rs2808490;rs2790130;rs7520828;rs2790133;rs2808491;rs2808493;rs2790135;rs2808494;rs2790134;rs2790128;rs2808499;rs2790111;rs10800697;rs2050770;rs2808481;rs2808507;rs946551;rs2011967;rs2790114;rs2790142;rs2808497;rs34880174;rs2808498;rs2790143;rs2790136;rs4915429;rs12073696;rs10919907;rs2808508;rs2808509;rs2790140;rs2153280;rs35992388;rs1339574;rs2050771;rs12058495	0.0424038060082811;0.0389341624693588;0.0357994881701791;0.0353411914405191;0.0323899761884952;0.0303548509501972;0.0284931854988561;0.0269469770170772;0.0239135270050969;0.0236629017239855;0.022464162707525;0.0211611668836481;0.0192898383223843;0.0190445600209487;0.0189865830835317;0.0188622301529137;0.017423757390317;0.017423757390317;0.0173462064962302;0.0167116510194337;0.0166012997570649;0.0165486018336072;0.0158045275290099;0.0147326587939734;0.0146557606873632;0.0144783394089646;0.0144344504845905;0.014213922162477;0.014213922162477;0.014213922162477;0.0142016107750307;0.0140956510131709;0.013456051104549;0.0132144182818412;0.0129341288169476;0.0126949099997759;0.0125275340420109;0.0118488181188073;0.0114238287850877;0.0105723188566111;0.0102169415551989;0.00992924818706761;0.00953284699680511;0.00948642887095662;0.00947550878871563;0.00901261773749245;0.00828847273281187;0.00823872112102545;0.00823782187578795;0.0080132544996351;0.00798611846188726;0.0078713046980422;0.00757964489232753;0.00741285348610265;0.00716326679863157;0.00716326679863157;0.00635034367122084;0.0059142983731112;0.00590562607964428;0.00566962815510149;0.00508546981647882;0.0048112572677006	0.971218	1:199720179_203998001	1:199827257_200870767	-0.0665119	0.0064176	-0.0153361	0.00293741	-0.0667898	0.00643088	-0.0164113	0.00292938
ENSG00000133048	ENSG00000134250	CHI3L1	NOTCH2	4475	rs2808482	rs34793712	7	1	5.5227e-35	1.08422e-05	6.76024e-31	0.130979	0.86901	56	rs34793712;rs2808482;rs2790116;rs2790115;rs2808479;rs1572769;rs2790112;rs2790109;rs2790113;rs4915428;rs2790117;rs7554030;rs4915429;rs2790111;rs12073696;rs10919907;rs12058495;rs2790114;rs2808481;rs2808480;rs9660008;rs10919909;rs1572771;rs35306155;rs2808488;rs2808487;rs2808486;rs2790138;rs2790139;rs2808501;rs5780023;rs10800696;rs2790126;rs5780022;rs2808499;rs2790127;rs7553682;rs2808494;rs2790134;rs2790135;rs2790121;rs35379978;rs2808490;rs2790131;rs2790130;rs7520828;rs2790133;rs2808491;rs2808493;rs2808478;rs2790128;rs34880174;rs2808513;rs2808507;rs10800697;rs946551	0.0878694964559266;0.0774281787115325;0.0692870800976446;0.0580860161268483;0.0555765507983478;0.0538816926952759;0.0460201425086694;0.0397585877416044;0.0387258257226643;0.0385798332467865;0.0335810447186779;0.0283255661055697;0.0221897997931082;0.0206916442029172;0.0193252148365717;0.0192275448703947;0.0191041557703983;0.0181742225813004;0.0167818624719564;0.0119977077520243;0.0105133770524534;0.00964386474041301;0.00837412391964714;0.00802696927122711;0.00727613738956173;0.00719502293246544;0.00690420506722862;0.00612224898609644;0.00589129171773609;0.00589129171773609;0.00521809168777462;0.00510672924369436;0.00502409915217461;0.00492628134711923;0.00478433283896896;0.00465884009535316;0.00427293641158567;0.00416654189863909;0.00407270994318591;0.00393770602110071;0.00393143296686985;0.00378874269847055;0.00377939557675192;0.00375474163632599;0.00373418529682481;0.00373418529682481;0.00373418529682481;0.00372424838517235;0.00368894833559308;0.00342646794192267;0.00338629761482342;0.00323454288265579;0.00316778427853402;0.0030618831863312;0.00301676812265942;0.00289009618390253	0.900702	1:199720179_203998001	1:199798737_200895139	-0.0665119	0.0064176	0.0187299	0.0032139	-0.0609858	0.00642588	0.0192669	0.00321255
ENSG00000133048	ENSG00000134287	CHI3L1	ARF3	4307	rs2808482	rs11299048	7	1	1.61951e-34	3.17942e-05	7.52091e-31	0.145942	0.854026	59	rs1572769;rs2808482;rs7554030;rs2790109;rs2790112;rs2790116;rs2790115;rs2790113;rs2808479;rs10919909;rs4915428;rs34793712;rs2790111;rs2790117;rs2808481;rs2790114;rs9660008;rs2808487;rs2808488;rs10919907;rs12073696;rs2808486;rs4915429;rs5780023;rs2790126;rs2790127;rs2790138;rs12058495;rs2790139;rs2808501;rs2790131;rs2790135;rs35379978;rs2808494;rs2808490;rs2808480;rs2790130;rs7520828;rs2790133;rs2808491;rs2790134;rs2808493;rs1572771;rs2050770;rs2808507;rs2790128;rs35306155;rs2808499;rs10800697;rs946551;rs2790142;rs10800696;rs2011967;rs5780022;rs34880174;rs2790143;rs2808498;rs2808497;rs2790136	0.0613616444243767;0.0597519539332365;0.0536049468872761;0.0435815984970294;0.0408466900912735;0.0372750735094368;0.0366474561086329;0.0363723344280684;0.0294494929654465;0.0290430767189884;0.0271006884046686;0.0239937608124269;0.0236669190608076;0.0215452208720481;0.0195064203868638;0.0190375333880106;0.0167725099408658;0.016619511647784;0.0165373996617275;0.0165083265179717;0.0165020721585695;0.0155724458426802;0.0144219498381149;0.012840114019968;0.0116262319920045;0.0106375019539719;0.0104262687165193;0.0102949877630938;0.00975503084553564;0.00975503084553564;0.00831892503343092;0.00816139193587281;0.00798923304799596;0.00798244886062878;0.00797161588445764;0.00782035819003486;0.00778187161387942;0.00778187161387942;0.00778187161387942;0.00775938135061193;0.0077194003113092;0.00771474331784301;0.00733971376331385;0.00711937271993341;0.00705715252811236;0.00695873122584966;0.00689248845739561;0.00676394543916539;0.00647465523852703;0.00645059471092754;0.00621098846646347;0.00597627809425976;0.00593990793586434;0.0058839330460214;0.00554624356876869;0.0052792266147914;0.00519415595225014;0.00485738365578107;0.00467990698140843	0.884167	1:199720179_203998001	1:199829281_200891875	-0.0665119	0.0064176	-0.0206538	0.0036993	-0.0653674	0.00668946	-0.0221153	0.00385864
ENSG00000133048	ENSG00000135838	CHI3L1	NPL	4114	rs2808482	rs35445793	7	1	5.97308e-34	0.000117264	7.14861e-31	0.138619	0.861264	60	rs2808482;rs2790115;rs2790116;rs1572769;rs34793712;rs7554030;rs10919909;rs2790109;rs2790112;rs2808479;rs2790113;rs4915428;rs2808487;rs2808488;rs2808486;rs2790111;rs2790117;rs2790114;rs2808481;rs12073696;rs10919907;rs2790126;rs4915429;rs5780023;rs2790138;rs9660008;rs2790127;rs2790139;rs2808501;rs35379978;rs2808490;rs2790130;rs7520828;rs2790133;rs2808491;rs2808493;rs2790131;rs2808494;rs2790135;rs2790134;rs2808499;rs2790128;rs10800697;rs12058495;rs946551;rs2808480;rs2050770;rs2808507;rs1572771;rs2011967;rs35306155;rs2790142;rs2808498;rs34880174;rs2790129;rs2808497;rs2790143;rs2790140;rs2790136;rs2153280	0.0681860739497342;0.0445224676531365;0.0426587260058399;0.0413565814388542;0.03653386994545;0.0339529768996793;0.0339127194472954;0.0338271490092048;0.0330801990370382;0.0325906114534899;0.0300874542967646;0.0257252193915712;0.02031426212287;0.0199372021035877;0.0185185929874374;0.0180481709168394;0.0172213972194973;0.0153977594083397;0.0149389462780696;0.0149309150264139;0.0148062939979618;0.0136774527671833;0.0132806642134718;0.0132110619044957;0.0130092127907298;0.0122159293701675;0.0120319218727648;0.0119055794191327;0.0119055794191327;0.0106625344316267;0.0106353868310899;0.0104291970796037;0.0104291970796037;0.0104291970796037;0.0104200699568731;0.0103428444267467;0.0102882183645704;0.0095828278416517;0.00933858698018658;0.00933111038573844;0.00929960221022567;0.00927651550249721;0.0086101829142988;0.00740635991335239;0.00739961729357134;0.00722402429311916;0.00721084751948622;0.00694573128560797;0.00683485895577243;0.00672692842198036;0.00625919656301598;0.00589744267025302;0.00588994918132693;0.00570492920325635;0.00557018306317037;0.00555455212139774;0.00548639009835881;0.00438650920278099;0.00437278752701571;0.00392217072659422	0.984015	1:199720179_203998001	1:199834933_200834529	-0.0665119	0.0064176	-0.0186789	0.00348284	-0.0673414	0.00646978	-0.0191535	0.00350346
ENSG00000133048	ENSG00000136404	CHI3L1	TM6SF1	4520	rs2808482	rs2808517	7	1	2.41186e-40	4.73496e-11	8.13492e-31	0.158021	0.841979	60	rs2808479;rs7554030;rs1572769;rs2790115;rs2790112;rs2790116;rs2808482;rs2790113;rs2790109;rs10919909;rs2790117;rs2808487;rs2808488;rs2808486;rs2790111;rs5780023;rs2790138;rs2790139;rs2808501;rs2790114;rs4915428;rs2790126;rs2808499;rs2790127;rs2808507;rs2790135;rs946551;rs2808481;rs2790142;rs2808494;rs2790134;rs2050770;rs2011967;rs2790131;rs2790130;rs7520828;rs2790133;rs35379978;rs2808491;rs2808490;rs2808493;rs4915429;rs12073696;rs10919907;rs2790128;rs34880174;rs10800697;rs2808497;rs12058495;rs2790143;rs2808498;rs35992388;rs2808508;rs2808509;rs2790136;rs2808480;rs2050771;rs2790140;rs1572771;rs2808478	0.0539770107887919;0.044638678655943;0.044060967694921;0.042372142180664;0.0394830441032663;0.0370695591008146;0.0353921156848598;0.0330215037711498;0.0309868758918968;0.0292887228571818;0.023917911504453;0.0200158491260263;0.0198152145943323;0.0194626995474833;0.0170456243552168;0.0169670031240575;0.0158832408610678;0.0156366555515641;0.0156366555515641;0.015021708374689;0.0146351909221267;0.0137420728706512;0.0134707206006058;0.0131894810576146;0.0131315168756401;0.01287763189283;0.0127682481061957;0.0123034089810168;0.0118783244038681;0.0117556180982319;0.0115563546218778;0.0112892431472396;0.0106221136867961;0.0103054997346619;0.0101982544060958;0.0101982544060958;0.0101982544060958;0.0101959733500025;0.0101853181564258;0.0101505671397365;0.0100356365221042;0.00998682949174379;0.00976466089974976;0.00969892514149425;0.00900191968239401;0.00836950886838263;0.00808126988145633;0.00798647394320465;0.00751497563731389;0.00749022600931127;0.00722049947270574;0.00684369968225714;0.00679038640626787;0.00679038640626787;0.00623023666385977;0.00583377163773867;0.00530862512781924;0.00510419929992656;0.00443874439442392;0.00440347976025449	0.967566	1:199720179_203998001	1:199792391_200941077	-0.0665119	0.0064176	-0.0324753	0.00430895	-0.0654294	0.00639315	-0.0331989	0.00430814
ENSG00000133048	ENSG00000137757	CHI3L1	CASP5	4354	rs2808482	rs386369294	7	1	7.96375e-35	1.56344e-05	8.59276e-31	0.167027	0.832957	63	rs7554030;rs1572769;rs2808482;rs2790112;rs2790115;rs2790116;rs2790109;rs2790113;rs2808479;rs10919909;rs2790111;rs4915428;rs2790138;rs12073696;rs2808487;rs10919907;rs2808488;rs2790139;rs2808501;rs5780023;rs2808486;rs2790117;rs2808481;rs2790114;rs2808499;rs2808507;rs12058495;rs2050770;rs34880174;rs2011967;rs2790126;rs4915429;rs946551;rs2808494;rs2790127;rs2790142;rs2790134;rs2790135;rs2790143;rs2808508;rs2808509;rs2790131;rs35379978;rs2808490;rs2790130;rs7520828;rs2790133;rs2808491;rs2808493;rs2790122;rs2153280;rs2790128;rs2808480;rs10800697;rs2808498;rs2808497;rs2790136;rs35992388;rs10800696;rs2790144;rs2050771;rs2808512;rs1572771	0.0592312844669003;0.0523526294959332;0.0517462321942085;0.033836131351807;0.0333593629656819;0.0317257076594742;0.0310802850983414;0.0271556991525838;0.0264629389841919;0.0247513132124421;0.0189295732439138;0.0179830991263747;0.0171208091292716;0.0168425195377306;0.0167956234008961;0.0167591750801102;0.016451790430374;0.0160574895005833;0.0160574895005833;0.01570734931107;0.0155409416541105;0.0151582678500766;0.0150028521700122;0.0148069233226864;0.014351616823044;0.012746416388167;0.0123210241345838;0.0122168684909317;0.0119978343893425;0.0119405687510225;0.0117757051392939;0.0114478243023628;0.011189157699007;0.0111539939196754;0.0109799584329938;0.0109127276798133;0.010850485710094;0.010832966553144;0.0108039604071661;0.00910859059946234;0.00910859059946234;0.00909314345437639;0.00894590909696138;0.0089172448936672;0.00878489298403539;0.00878489298403539;0.00878489298403539;0.00876115753045818;0.00869396635197669;0.00834115076392574;0.00792449262718919;0.00789394544290203;0.0075182838372445;0.00679260539524811;0.00613703894462902;0.00606537864595286;0.00525168818231093;0.00524220863728924;0.00522396425734532;0.00513044539907436;0.00510873254836734;0.00508519790301213;0.00504806792140279	0.947692	1:199720179_203998001	1:199825118_200895854	-0.0665119	0.0064176	0.0295325	0.00519728	-0.0658423	0.00641803	0.0306998	0.00519708
ENSG00000133048	ENSG00000137841	CHI3L1	PLCB2	4997	rs2808482	rs386369294	7	1	2.27912e-46	4.47437e-17	8.84102e-31	0.171911	0.828089	59	rs7554030;rs10919909;rs2808482;rs1572769;rs2808488;rs2808487;rs2808486;rs2790138;rs2790139;rs2808501;rs2790112;rs5780023;rs2790115;rs2790126;rs2790127;rs2790109;rs2790113;rs2790135;rs2808494;rs2790134;rs2808499;rs2790130;rs7520828;rs2790133;rs35379978;rs2808490;rs2808491;rs2808493;rs2790128;rs10800697;rs2790131;rs2808497;rs12073696;rs2050770;rs2153280;rs2790116;rs10919907;rs2790129;rs2808507;rs2808498;rs2790136;rs2790111;rs2790142;rs34880174;rs2011967;rs2790143;rs2790114;rs2790140;rs2808481;rs2808479;rs946551;rs12058495;rs2790117;rs4915428;rs1572771;rs35992388;rs35306155;rs4915429;rs1339574	0.0854197795617208;0.0454856878814084;0.0353916446826677;0.0288233221151368;0.0285401796282737;0.0282880590939663;0.0269670533978974;0.0264882190462596;0.0244332973195642;0.0244332973195642;0.0226091237889211;0.020764068523381;0.0205129315096478;0.019878755041466;0.0194051629447855;0.0193490759865858;0.0190906820957077;0.0189305591673676;0.0186494666312872;0.0184609844591482;0.0182603461314856;0.0152794908248846;0.0152794908248846;0.0152794908248846;0.0152734354075411;0.0152265528015315;0.0152194326311545;0.0149593618323025;0.0138579616016039;0.0131892929621808;0.0125458031313351;0.0110522394241549;0.010936074937865;0.0109089397697342;0.0108849890988103;0.010796890518463;0.0106762071885375;0.0106419115582015;0.0105806724156896;0.0105467592478965;0.0103183649322973;0.00969832295624106;0.00943460289665824;0.00936519375551589;0.00925288350509395;0.00883668203194809;0.00880685869176319;0.00803556018361565;0.00793580865038839;0.00780854138457725;0.00774323017703701;0.00685336619474259;0.0059745570474678;0.00581136394095757;0.00540985459639334;0.00520093214147569;0.00513876077388287;0.00494305193560358;0.00487795261572221	0.947692	1:199720179_203998001	1:199722286_200982312	-0.0665119	0.0064176	-0.0293954	0.00315485	-0.0658423	0.00641803	-0.0302075	0.00315481
ENSG00000133048	ENSG00000138764	CHI3L1	CCNG2	4457	rs2808482	rs7553682	7	1	6.34558e-36	1.24577e-06	6.89109e-31	0.133553	0.866446	60	rs2808482;rs1572769;rs2790116;rs7554030;rs2790109;rs2808479;rs2790115;rs2790112;rs2790113;rs2790117;rs10919909;rs4915428;rs2790111;rs2808481;rs2808487;rs2790114;rs2808488;rs2808486;rs4915429;rs12073696;rs10919907;rs2790126;rs5780023;rs2790127;rs2790138;rs2790139;rs2808501;rs2790131;rs7553682;rs35379978;rs2808490;rs2790130;rs7520828;rs2790133;rs2808491;rs2808480;rs2808493;rs2808507;rs2790128;rs2790135;rs2808499;rs2808494;rs2790142;rs2790134;rs2011967;rs10800697;rs12058495;rs34880174;rs2050770;rs946551;rs2790143;rs2790129;rs10800696;rs1572771;rs35306155;rs2808497;rs2790136;rs2808508;rs2808509;rs35992388	0.0629110960968396;0.05713626177694;0.0471914199197357;0.0459637789247345;0.0406030637688394;0.0391766292132032;0.0387771513590391;0.0372351672839952;0.0312638974151956;0.0310423397207774;0.0296042199322256;0.0281973332660113;0.0257695824297426;0.0209459119151878;0.0185077713176233;0.0181881427231596;0.0180937884013303;0.0170884435053209;0.015036085573136;0.0145087760062924;0.014133185660638;0.0125840387875552;0.0115641667014056;0.0113445881719848;0.01087339714756;0.00989407798230952;0.00989407798230952;0.0093672217630673;0.00915783463081228;0.00881181870711091;0.00878420151005913;0.00868315758126787;0.00868315758126787;0.00868315758126787;0.00866960160335159;0.00862068416327135;0.00859809938532551;0.00831845267337895;0.00777353723183781;0.00756785165297807;0.00756630359356662;0.00743704745302373;0.00742787707420123;0.00726178171523381;0.00714021213890848;0.00709247460557386;0.00704850662780418;0.00697809171210051;0.00694754626971082;0.00676984963075838;0.00658273559695117;0.00575685865013312;0.00567547030911308;0.00539774096130327;0.00497523141490804;0.00473529903819385;0.00457251901127437;0.00444579774670582;0.00444579774670582;0.00427422736649811	0.995515	1:199720179_203998001	1:199802220_200895854	-0.0665119	0.0064176	0.018794	0.00304957	-0.0653712	0.00632402	0.0189855	0.00301261
ENSG00000133048	ENSG00000139178	CHI3L1	C1RL	4669	rs2808482	rs35992388	7	1	1.18244e-44	2.32137e-15	7.84039e-31	0.152227	0.847773	61	rs2808482;rs7554030;rs10919909;rs2790115;rs1572769;rs2790109;rs2790112;rs5780023;rs2790138;rs2790139;rs2808501;rs34880174;rs2790113;rs2050770;rs2790143;rs2790116;rs2808479;rs2808507;rs2790142;rs2808499;rs2790117;rs2011967;rs946551;rs35992388;rs2808487;rs2808494;rs2790135;rs2790134;rs2808488;rs2808486;rs2790111;rs2790126;rs2808481;rs2790127;rs2153280;rs2790144;rs1339574;rs2790114;rs12073696;rs2050771;rs2808512;rs10919907;rs12058495;rs4915428;rs2790130;rs7520828;rs2790133;rs2808491;rs35379978;rs2808490;rs1572771;rs2808493;rs2790131;rs10800697;rs2808498;rs2808497;rs35306155;rs2790128;rs2790136;rs2808513;rs2808508	0.0553647619586559;0.0290204339844176;0.028834438911633;0.0285236808133745;0.0262436752173919;0.0243854786625022;0.024065926666423;0.0233307553089808;0.0232718822769398;0.021862302238429;0.021862302238429;0.0218606666998628;0.021687910245801;0.0216133988246036;0.0212569239522277;0.0206713720929326;0.0204328858660347;0.0202862344099688;0.0199686474589283;0.0198971501457473;0.0174222401527415;0.0166460410679711;0.0157328739677114;0.0155881658992049;0.0155347397657997;0.0154834327893261;0.0154149258513225;0.0152334456761356;0.015214174660465;0.0147303310957117;0.0121189116377667;0.0119275662489321;0.0112610474878801;0.0112495903175951;0.0110342971693419;0.0109939950979349;0.0109533120390922;0.0108119430326386;0.0107838941419072;0.0107351479299413;0.0106884083635467;0.0106790619219955;0.00931879414742136;0.00925485958939544;0.00921654293724724;0.00921654293724724;0.00921654293724724;0.00917617828140644;0.00915870718873794;0.0091302839914635;0.00905704064416985;0.00894093319404091;0.00876890883481636;0.00874481491031286;0.00868772128471309;0.00863810695252002;0.0085836229926333;0.00813017071244087;0.0079462548615537;0.0078160369469946;0.00736633062068176	0.973469	1:199720179_203998001	1:199790526_200952257	-0.0665119	0.0064176	-0.0334576	0.00377363	-0.0673497	0.00641464	-0.0337073	0.00376468
ENSG00000133048	ENSG00000140350	CHI3L1	ANP32A	4837	rs2808482	rs7554030	7	1	1.54108e-66	3.02546e-37	7.09899e-31	0.137643	0.862357	59	rs7554030;rs2808482;rs2790115;rs2790116;rs2790117;rs1572769;rs2808479;rs2790112;rs2790109;rs10919909;rs4915428;rs2790113;rs1572771;rs35306155;rs2790111;rs12073696;rs10919907;rs2808481;rs2790114;rs2050770;rs2808513;rs2011969;rs4915429;rs34880174;rs2790138;rs2790139;rs2808501;rs2790143;rs2808488;rs5780023;rs2808499;rs2808507;rs2808487;rs2808486;rs946551;rs2790142;rs2011967;rs2790127;rs2790135;rs2790126;rs2808480;rs2790131;rs2790130;rs7520828;rs2790133;rs35379978;rs2790136;rs2808490;rs2808491;rs2808493;rs2808508;rs2808509;rs2808494;rs10800696;rs2790134;rs2790128;rs10800697;rs35992388;rs2790144	0.141596670975352;0.0470697701404405;0.0436523787160589;0.0388975465452896;0.0370621110732592;0.0358663696829793;0.0338128913343191;0.0241806947567632;0.0234266939135167;0.0232639351227397;0.0193117022612174;0.0189156687345277;0.0181774174553233;0.0178401346446919;0.0170045431011845;0.0161696359787684;0.0156529188180232;0.0147364132825227;0.014016550156218;0.013037015980705;0.0129385162179564;0.0127131573022261;0.0121182412250441;0.0116554545517444;0.0114902675814992;0.0111662941682758;0.0111662941682758;0.0107105009109133;0.0105520840383785;0.0102233464020049;0.010194154692129;0.0100793477795822;0.00993076397640465;0.00980017894240455;0.00912757338470308;0.00908996119998832;0.00874675514567029;0.00872363436750332;0.00838894932879211;0.00836319579193121;0.0076889590561281;0.00753437130310276;0.00740294232995395;0.00740294232995395;0.00740294232995395;0.0073634925999204;0.00735251088015639;0.00732742854993067;0.0073210874218455;0.00724782703583613;0.00705938452640539;0.00705938452640539;0.00677076002827953;0.00671329361401263;0.00663961851243605;0.00630158376343494;0.00598338600525348;0.0056526781800302;0.00519164300156904	0.984845	1:199720179_203998001	1:199713905_200982312	-0.0665119	0.0064176	-0.0493107	0.00367619	-0.0668355	0.00642069	-0.0497022	0.003677
ENSG00000133048	ENSG00000140443	CHI3L1	IGF1R	4280	rs2808482	rs12058495	7	1	1.12626e-34	2.21108e-05	7.32817e-31	0.142151	0.857827	61	rs2808482;rs7554030;rs1572769;rs2790115;rs2790109;rs2790116;rs2790112;rs2790113;rs2808479;rs4915428;rs2790111;rs2790117;rs2808481;rs10919909;rs12073696;rs2790114;rs10919907;rs12058495;rs34793712;rs4915429;rs2790122;rs2790138;rs2808487;rs2808488;rs2790139;rs2808501;rs5780023;rs2808486;rs5780022;rs2808499;rs2790126;rs2808480;rs2790127;rs2808494;rs2790134;rs2790135;rs2050770;rs2808507;rs2011967;rs34880174;rs946551;rs2790131;rs35379978;rs1572771;rs2808490;rs2790130;rs7520828;rs2790133;rs2808491;rs2808493;rs2790142;rs2790143;rs35306155;rs2790128;rs10800697;rs10800696;rs2808497;rs2808498;rs2790136;rs2790121;rs2808508	0.0876691985300477;0.0611947199248517;0.0566825960299818;0.0499217880738019;0.0435217777333477;0.0413499232024362;0.0400538630642989;0.0346900717022936;0.0329887587001256;0.0263831689448383;0.0256131892997492;0.021565947178364;0.0207235073652202;0.0200323831689519;0.0192267873727821;0.0191417266834514;0.0189914925864647;0.0146967677423378;0.0144114635570578;0.0136066694535806;0.0120201337923059;0.011369385952848;0.0113126962600313;0.0110690561331921;0.0108327234157505;0.0108327234157505;0.0106085498074886;0.0104579969332782;0.00939489354586533;0.00869244607984497;0.00788711945036456;0.00746750149484931;0.00732897919218566;0.00728481667901609;0.00717450622570147;0.00709435028371675;0.00691624723065738;0.00639422043510406;0.00634283351999737;0.00623249864357829;0.00614487263620801;0.00612968989808045;0.00599594988084854;0.00597694679704403;0.00597278448456668;0.00592079040979898;0.00592079040979898;0.00592079040979898;0.00590665222046599;0.00583421107323758;0.00570877096249951;0.00561223680095847;0.00552504414148581;0.00525864638979366;0.00481373394721469;0.00481086970224246;0.00425093539767038;0.00424490899570052;0.00394084507299643;0.00357402492752912;0.00354803292751109	0.997444	1:199720179_203998001	1:199824325_200872982	-0.0665119	0.0064176	0.0215064	0.00375952	-0.0671051	0.00644617	0.0216592	0.00378105
ENSG00000133048	ENSG00000141905	CHI3L1	NFIC	4712	rs2808482	rs35445793	7	1	3.26635e-45	6.4125e-16	1.00148e-30	0.195	0.805	62	rs2790116;rs2808482;rs2808479;rs9660008;rs2790115;rs1572769;rs4915428;rs7554030;rs10919909;rs2790117;rs2790109;rs2790112;rs2790111;rs12073696;rs10919907;rs2790113;rs2808481;rs4915429;rs2790122;rs2790114;rs2808487;rs2790121;rs2808488;rs2808486;rs12058495;rs2790119;rs5780023;rs2790126;rs2790138;rs2790127;rs2808480;rs2790139;rs2808501;rs2808478;rs2808499;rs35379978;rs2790130;rs7520828;rs2790133;rs2808490;rs2790135;rs2808491;rs2808493;rs2790134;rs2808494;rs2790131;rs2050770;rs2808507;rs34880174;rs2011967;rs946551;rs2790142;rs2790128;rs2790143;rs10800696;rs2808498;rs10800697;rs1572771;rs35992388;rs35306155;rs2790140;rs35445793	0.068114256959613;0.0672479952511985;0.0583453515778206;0.0469840861550527;0.0464991702767796;0.0398486737897627;0.0388565983952363;0.036984296998186;0.0294571394630253;0.0239764286182094;0.0239606502947172;0.0211137484867689;0.0210799880246632;0.0198702350686877;0.0190791403841711;0.0184009786422084;0.0163857524276033;0.0149097683215864;0.0144726368523577;0.0139995529744424;0.0135941950146607;0.0133069993918129;0.0132869775799221;0.0126508771136986;0.011570217475861;0.0114740233528762;0.0100548975796911;0.00999772152679703;0.009351574344871;0.0089680321563538;0.00865589774488503;0.00856211921091683;0.00856211921091683;0.00716629869894296;0.00672694892702279;0.00664009567556058;0.00662207980059861;0.00662207980059861;0.00662207980059861;0.00661220916703425;0.00659719757860338;0.00659717555890652;0.0065734464159867;0.00650313797620649;0.00648926534648536;0.00645034873013869;0.00633324993200414;0.00632029653193042;0.00613027023188889;0.0060282224841158;0.00599859659075444;0.00599690669372268;0.00588679764790819;0.0057236946845927;0.00519762112663945;0.0051223544139626;0.0049833428133791;0.00438100102478493;0.00421177866271207;0.00413626233750419;0.00413382664084777;0.00407027986828791	0.984015	1:199720179_203998001	1:199784590_200952257	-0.0665119	0.0064176	-0.0330606	0.00372269	-0.0673414	0.00646978	-0.0342861	0.00374319
ENSG00000133048	ENSG00000142227	CHI3L1	EMP3	4268	rs2808482	rs9660008	7	1	1.31591e-34	2.5834e-05	7.39751e-31	0.143515	0.856459	60	rs2808482;rs2790115;rs2790116;rs1572769;rs7554030;rs2808479;rs4915428;rs9660008;rs2790109;rs2790112;rs2790113;rs2790117;rs2790111;rs4915429;rs2808481;rs2790114;rs10919909;rs12073696;rs10919907;rs2808480;rs2808487;rs2808488;rs2808486;rs5780023;rs2790138;rs2808507;rs12058495;rs2790139;rs2808501;rs946551;rs2790142;rs2011967;rs2050770;rs2790126;rs34880174;rs2790135;rs2808494;rs2790134;rs2808499;rs2790127;rs2790143;rs2808508;rs2808509;rs2790131;rs35379978;rs2808490;rs2790130;rs7520828;rs2790133;rs2808491;rs2808493;rs35992388;rs1572771;rs2790128;rs35306155;rs10800696;rs2790121;rs10800697;rs2808478;rs2790119	0.0682341412290742;0.0650608249724674;0.0571556363923246;0.0542407427561038;0.0498119686103176;0.045749264889883;0.0446943663460163;0.0418679474739355;0.0396292020637099;0.039182930317993;0.0350036869685341;0.0282015388656994;0.022062486892539;0.0209198688269786;0.0185947776235948;0.0180701400298172;0.0176785172387039;0.0137214185544215;0.0132857241235385;0.0107053836421338;0.00964574431708341;0.00958223289649488;0.00903429772759978;0.00885223416432765;0.00883242159843644;0.00848749515195611;0.00844546388631331;0.00823640146805518;0.00823640146805518;0.00790725699366458;0.00770826690354418;0.00736306134577307;0.0069260706188113;0.00680110230546453;0.00649966242728125;0.00629587374186654;0.00628011295691622;0.0061659739308385;0.00615204893233458;0.00615179260053693;0.00599858657995839;0.00564594170510058;0.00564594170510058;0.00515852214195881;0.00507422012644855;0.00506102672690796;0.00499957181234376;0.00499957181234376;0.00499957181234376;0.00499486829609799;0.00494749196608269;0.00494362578983389;0.0045827007769022;0.00442160204655807;0.00429260564744794;0.00428741140389187;0.00422907766389135;0.00399142546191827;0.00395790446507628;0.00388035644538328	0.96716	1:199720179_203998001	1:199824325_200871865	-0.0665119	0.0064176	0.0158407	0.00280549	-0.0665201	0.00647352	0.0167071	0.00282335
ENSG00000133048	ENSG00000146094	CHI3L1	DOK3	4670	rs2808482	rs2790129	7	1	9.14295e-41	1.79495e-11	7.59306e-31	0.147362	0.852638	58	rs10919909;rs7554030;rs2808482;rs2808487;rs2808488;rs2808486;rs5780023;rs1572769;rs2790126;rs2790138;rs2790127;rs2790139;rs2808501;rs2790115;rs2808507;rs2790109;rs2790142;rs2050770;rs2790130;rs7520828;rs2790133;rs2808491;rs35379978;rs2808490;rs2808499;rs2808493;rs2790135;rs2790131;rs2790134;rs2808494;rs2011967;rs2790128;rs10800697;rs946551;rs2790116;rs2790112;rs2790113;rs2790143;rs2808479;rs34880174;rs4915428;rs12073696;rs5780022;rs2808497;rs10919907;rs2808508;rs2808509;rs35992388;rs2808498;rs2790117;rs2790129;rs2790136;rs2790140;rs2050771;rs2790111;rs2808481;rs4915429;rs1339574	0.0598730813423552;0.0526010040841514;0.033825969350358;0.0298188113539182;0.0295023187322939;0.0274823891884088;0.0274707548352965;0.0219600339756896;0.0217037557418249;0.0216830316403382;0.0198204777916724;0.0194203377382156;0.0194203377382156;0.0186531152017603;0.0175709144075562;0.0169192480625864;0.0169068756988075;0.0167540591716484;0.0165051091340094;0.0165051091340094;0.0165051091340094;0.0164675179147654;0.0161963847058679;0.0161312667186281;0.0161259373868169;0.016026181297008;0.0159586360930213;0.0157169728709944;0.0157134589016494;0.0156258293267929;0.0148516752909356;0.014163082480689;0.0138800140670167;0.0137250572083648;0.0136448564429652;0.0129516258109719;0.0126327579962435;0.0115276931171676;0.0114846046345469;0.011429089805108;0.0107726673026056;0.0104201022685209;0.0101214750560098;0.0100399372452042;0.0096666247665901;0.00958592735034563;0.00958592735034563;0.00952942503653778;0.00912980761795104;0.00897986056044511;0.00889011518563022;0.00869925090193411;0.00754510857813265;0.00739877594779612;0.00738540096535546;0.00713250221855283;0.00653962608195292;0.00647566519350025	0.974406	1:199720179_203998001	1:199792391_200952257	-0.0665119	0.0064176	-0.0195561	0.00253636	-0.0660021	0.00631331	-0.0196291	0.00249854
ENSG00000133048	ENSG00000146122	CHI3L1	DAAM2	4457	rs2808482	rs5780022	7	1	7.19219e-38	1.41197e-08	7.48719e-31	0.145279	0.854721	61	rs1572769;rs2808482;rs7554030;rs2790115;rs2790116;rs10919909;rs2808479;rs2790109;rs2790112;rs2790113;rs2808487;rs2808488;rs4915428;rs2808486;rs2790117;rs2790138;rs2790111;rs2790139;rs2808501;rs5780023;rs2790126;rs5780022;rs2790127;rs2808481;rs4915429;rs2808494;rs2790114;rs2808499;rs2790134;rs2790135;rs2790131;rs35379978;rs2808490;rs2790130;rs7520828;rs2790133;rs2808491;rs2808493;rs10919907;rs12073696;rs1572771;rs35306155;rs2790128;rs12058495;rs2050770;rs2808507;rs946551;rs10800697;rs34880174;rs2011967;rs2808497;rs2790143;rs2808480;rs2790142;rs2808498;rs2790136;rs2790140;rs2790129;rs2153280;rs1339574;rs35992388	0.0534390709138988;0.0527107684540305;0.0457510434585845;0.0410538300991508;0.0397553931215117;0.0368749458069309;0.0311252693403252;0.0283958170075489;0.0270321664713855;0.0238870905127689;0.0229277743557332;0.0226094487648055;0.0221092558630538;0.0217183311321932;0.0205308550556413;0.0172806573449096;0.0163482991722905;0.0163292545188437;0.0163292545188437;0.0156104487038168;0.0148429717621801;0.0146837752083846;0.0136927823295516;0.013051753467932;0.0129660641172288;0.012377448600721;0.0123720997778942;0.0123304285487558;0.0120002855519013;0.0115311889168733;0.0112809486325353;0.0105339339455893;0.0105029578413096;0.0103276727629331;0.0103276727629331;0.0103276727629331;0.0102940760476361;0.0101999313962969;0.0100160534920714;0.00992954041772941;0.009790450906545;0.00935978076309244;0.00931433602826179;0.00929380314818273;0.00816464702469101;0.00814954620272297;0.00807469447023789;0.0080222905259727;0.00774773410629665;0.00751617475079722;0.00722223348459783;0.00715250523700254;0.00695898318669106;0.0065325241458501;0.00638529014604107;0.00633681192253771;0.00518928581989663;0.00453971746727881;0.00452165491996378;0.0042071031571742;0.00403151943812412	0.971218	1:199720179_203998001	1:199802220_200896640	-0.0665119	0.0064176	-0.0412922	0.00603808	-0.0667898	0.00643088	-0.0420783	0.00604666
ENSG00000133048	ENSG00000147065	CHI3L1	MSN	4538	rs2808482	rs2808488	7	1	2.41581e-39	4.74273e-10	7.25809e-31	0.140773	0.859227	56	rs7554030;rs10919909;rs2790116;rs2808479;rs2808488;rs2808487;rs2808486;rs2790115;rs2790126;rs2790127;rs1572769;rs4915428;rs2790117;rs2790131;rs2808482;rs5780023;rs2790138;rs2790109;rs35379978;rs2790130;rs7520828;rs2790133;rs2808490;rs2808491;rs2808493;rs2790139;rs2808501;rs2790128;rs2790112;rs2790113;rs10800697;rs2790135;rs2808499;rs2808494;rs2790134;rs4915429;rs9660008;rs2050770;rs2808507;rs2808497;rs2808498;rs2790111;rs2790142;rs946551;rs34880174;rs2011967;rs2808481;rs2790129;rs2790136;rs2790143;rs2790114;rs12073696;rs2790140;rs10919907;rs2153280;rs2808480	0.0621244651914686;0.0552021313987223;0.0420624616105266;0.036526834329479;0.0345711936998223;0.0337732907353736;0.0322382422142229;0.0288764410480343;0.0241618170297107;0.0226780756771581;0.0222460106823063;0.0216460261935276;0.0206771690576104;0.0203217908358816;0.0195780210014761;0.0188730227852318;0.0182519914791224;0.0180735351722039;0.0174897280155601;0.0174501935746161;0.0174501935746161;0.0174501935746161;0.0174399629347914;0.0174232393284832;0.0171627958907925;0.0170439532152581;0.0170439532152581;0.0152479670424863;0.0149633603235388;0.0144141808356709;0.0141874807279695;0.0134815621567211;0.0125829832242608;0.0125297271953358;0.0122323836671952;0.012220430236402;0.011958654074015;0.00940394380429465;0.00838017793971204;0.00825337063733474;0.00808692098077753;0.00787617099137426;0.00768568044095178;0.00720943734226142;0.00713078313189529;0.00711233226529968;0.00704004693726384;0.00685968560420271;0.00681733563295567;0.00676949083407532;0.0063404441390156;0.00576359794146184;0.00575496770959048;0.00565255521676639;0.00524937761031035;0.00508804492839481	0.976212	1:199720179_203998001	1:199802220_200923135	-0.0665119	0.0064176	-0.0186846	0.00259906	-0.0673691	0.00640233	-0.0192142	0.00259199
ENSG00000133048	ENSG00000148200	CHI3L1	NR6A1	4457	rs2808482	rs2808519	7	1	6.05245e-36	1.18822e-06	9.30588e-31	0.181055	0.818944	56	rs2808482;rs2790115;rs1572769;rs2790112;rs2790109;rs2790116;rs2808479;rs4915428;rs2790113;rs2790117;rs2790111;rs7554030;rs4915429;rs2808481;rs2790114;rs10919907;rs12073696;rs12058495;rs2808480;rs10919909;rs5780022;rs9660008;rs2808487;rs2808488;rs2808486;rs2790121;rs2790138;rs2790139;rs2808501;rs10800696;rs5780023;rs2790126;rs1572771;rs2790127;rs2808499;rs35306155;rs2790135;rs2808494;rs2790119;rs2790134;rs7553682;rs2790131;rs35379978;rs2808490;rs2790130;rs7520828;rs2790133;rs2808491;rs2808493;rs2050770;rs2808507;rs2808478;rs2790128;rs2790142;rs10800697;rs946551	0.0840576906696055;0.0785122757748723;0.0676755190022125;0.0540347045153441;0.0523800749024147;0.0511725706441039;0.0453615071681663;0.0437666819769886;0.0433864483871155;0.0332118778043442;0.0296098174257925;0.0285615382973874;0.0278329627481835;0.022778567725213;0.0204407641577771;0.0198111848710535;0.0196770737806324;0.0184932736776202;0.0141182678416251;0.0134787537629115;0.00896292207410146;0.00864556270902962;0.00796603747532484;0.00794981929953217;0.00746476879783834;0.00727718367415942;0.00700767764649737;0.00658769860812927;0.00658769860812927;0.00585651910603693;0.00575366184956477;0.00550458401226051;0.00517938517992425;0.00517205922623937;0.00493009673065055;0.00484509834650295;0.00475521831143727;0.00460581647029493;0.00457218467404694;0.00450703630524553;0.00387229979295523;0.00384830359542421;0.00382526970552984;0.00381357517425435;0.0037807275313524;0.0037807275313524;0.0037807275313524;0.00377042519816263;0.0037275263947684;0.00361303152879898;0.00360706240116304;0.00352459058610802;0.00333134985666914;0.00330397037030655;0.00326406968193335;0.00323244975344387	0.951699	1:199720179_203998001	1:199802220_200895854	-0.0665119	0.0064176	-0.0297586	0.00479706	-0.0652313	0.00643241	-0.0308031	0.00482129
ENSG00000133048	ENSG00000148660	CHI3L1	CAMK2G	4883	rs2808482	rs10919909	7	1	3.34908e-45	6.57491e-16	7.63818e-31	0.148249	0.851751	52	rs10919909;rs7554030;rs2808487;rs2808488;rs2808486;rs2790126;rs2790127;rs2790138;rs5780023;rs2790131;rs2790139;rs2808501;rs35379978;rs2808491;rs2790130;rs7520828;rs2790133;rs2808490;rs2808493;rs10800697;rs2790128;rs2050770;rs2790135;rs2808494;rs2790134;rs2808507;rs2790116;rs2808499;rs2011967;rs2808479;rs2790142;rs2808498;rs946551;rs1572769;rs34880174;rs2808482;rs2808497;rs35992388;rs2790143;rs2808508;rs2808509;rs2790140;rs1339574;rs2790115;rs2050771;rs2790136;rs2790109;rs2790129;rs4915428;rs2790122;rs2790117;rs2153280	0.0756824371831222;0.0585325417984818;0.0409027293828773;0.040538804953688;0.038575916966757;0.0313099359374852;0.0286273944656699;0.0232064424940815;0.0232028984923168;0.0231969841465506;0.0216710016321384;0.0216710016321384;0.0209403978720932;0.0209160730759007;0.0209094253978574;0.0209094253978574;0.0209094253978574;0.0208900397813333;0.0206429482971557;0.0184965807323407;0.0181113531737301;0.0173679180675513;0.0169915243621423;0.0168608508714987;0.0166375872606065;0.0163436949181905;0.0151991166884779;0.014572729764701;0.0140902818843769;0.0136273972071221;0.0134563907338491;0.0131075729409583;0.0129437773034267;0.0113242480684492;0.0110360303650433;0.0109474604170773;0.0109034492107454;0.0101168948053198;0.00992642815607864;0.00930315236307803;0.00930315236307803;0.00930109983993153;0.00784104972628756;0.00782615967553876;0.00742692741723836;0.0072980241391247;0.00713460640255257;0.00676963724034649;0.00661453537655724;0.00585910446803533;0.00554233993064468;0.00535260472976256	0.975807	1:199720179_203998001	1:199728769_200952257	-0.0665119	0.0064176	-0.0277224	0.00314127	-0.0674388	0.0064101	-0.0284886	0.0031306
ENSG00000133048	ENSG00000149798	CHI3L1	CDC42EP2	4970	rs2808482	rs10919907	7	1	2.7948e-51	5.48675e-22	7.35947e-31	0.142767	0.857233	62	rs7554030;rs2808482;rs1572769;rs2790109;rs2790112;rs10919907;rs12073696;rs2790116;rs2808479;rs2790113;rs2790115;rs2790111;rs10919909;rs2011967;rs2790117;rs5780023;rs2808481;rs4915428;rs2790143;rs2808488;rs946551;rs2050770;rs2808507;rs34880174;rs2808487;rs2808486;rs2790138;rs2790139;rs2808501;rs2790114;rs2790142;rs2808508;rs2808509;rs12058495;rs2808499;rs2790122;rs2790126;rs2808494;rs2790134;rs2790127;rs4915429;rs2790135;rs2808491;rs2790130;rs7520828;rs2790133;rs35379978;rs2808493;rs2808490;rs35992388;rs2790128;rs2790131;rs2808513;rs10800697;rs10800696;rs2808498;rs2790144;rs2808512;rs1339574;rs2790129;rs2050771;rs2790140	0.0841578304556998;0.075850290019737;0.0564317155257794;0.0365825461780871;0.0356089363272139;0.0339270151406253;0.0332408927288333;0.0326696639146869;0.0323534093742128;0.0277850260071444;0.0199401757574336;0.0160191422230889;0.0158516638190029;0.0141414185707548;0.0138563003322349;0.0135012386635346;0.0133342413665163;0.0128175159347447;0.0126277018295203;0.0125945240050413;0.0124954694867768;0.012383087928101;0.0121639412306903;0.0121327945859169;0.0119375622020411;0.011847146191429;0.0115511327542741;0.0112533805899293;0.0112533805899293;0.0109111907281227;0.0108529644610013;0.0103578935388135;0.0103578935388135;0.00946748010394815;0.00888171215772008;0.0085757842772188;0.00839481795253773;0.0081458765488916;0.00814410380908205;0.0081366263515011;0.00794806447981124;0.00789416731757647;0.00787103105107023;0.00785433341137441;0.00785433341137441;0.00785433341137441;0.00777487403925977;0.00775018264842442;0.0077441486954174;0.00753003688680718;0.00743415718227423;0.00726764968449754;0.00688960372973188;0.00641639274076329;0.00613080149595933;0.00564266796390173;0.00558631942209936;0.00554089707370356;0.0054210301578705;0.00514687864316945;0.00498413294746288;0.00488803682465406	0.998923	1:199720179_203998001	1:199725686_200977735	-0.0665119	0.0064176	0.051195	0.00485528	-0.0666903	0.00643031	0.0515409	0.00486029
ENSG00000133048	ENSG00000155099	CHI3L1	PIP4P2	4625	rs2808482	rs35445793	7	1	5.32798e-40	1.04599e-10	8.0831e-31	0.157001	0.842999	62	rs2808482;rs2790116;rs1572769;rs7554030;rs2790115;rs2790109;rs2808479;rs2790112;rs2790113;rs10919909;rs4915428;rs2790111;rs2808481;rs2790114;rs2808488;rs2808487;rs2808486;rs5780023;rs2790117;rs2790138;rs2790139;rs2808501;rs2808507;rs2790126;rs2050770;rs34880174;rs2790127;rs2808494;rs2011967;rs2790134;rs2790135;rs2790143;rs2790142;rs946551;rs2808499;rs2153280;rs12058495;rs2790131;rs35379978;rs2808490;rs2790130;rs7520828;rs2790133;rs2808491;rs2808493;rs10919907;rs12073696;rs4915429;rs2790128;rs2808497;rs10800697;rs1572771;rs2808508;rs2808509;rs35992388;rs35306155;rs2790136;rs1339574;rs2808480;rs2808498;rs2050771;rs2790144	0.048884793784703;0.0472287867388205;0.0471900176224821;0.0441550540214523;0.0365884219809473;0.0349631419637483;0.0348375235747026;0.0337815603237452;0.0299097249678333;0.0261529664422021;0.0237504604603902;0.023193897989858;0.0196731448701306;0.0185275900701527;0.0184991591506406;0.0183272536603974;0.0167651975281777;0.0164361972748104;0.0152879840576688;0.0147291452492342;0.0137305701612936;0.0137305701612936;0.012823429342368;0.0126686636295322;0.0126671111365758;0.0116759323388402;0.0116430369920788;0.0116156074630055;0.0115894743570731;0.0114494920927825;0.0112850158922705;0.0110548248405982;0.0108077192474222;0.0102720770282738;0.00992664158462695;0.00968049073264133;0.00961677807688972;0.00930591669030683;0.00910014550858543;0.0090790048979284;0.00906775734833587;0.00906775734833587;0.00906775734833587;0.00900386728741894;0.00890805660329812;0.00857349037707163;0.00848901425367353;0.008157094936101;0.00808120175735779;0.00741499948770739;0.00731771031265252;0.00679832311839238;0.00673592273692125;0.00673592273692125;0.00625926958197726;0.00625809750913599;0.00563334800422045;0.00555284613261842;0.00546050874112121;0.00533984929008181;0.00513445648703342;0.00506905314374498	0.984015	1:199720179_203998001	1:199801790_200952257	-0.0665119	0.0064176	-0.0216423	0.00287698	-0.0673414	0.00646978	-0.0224618	0.00289433
ENSG00000133048	ENSG00000156639	CHI3L1	ZFAND3	4544	rs2808482	rs9660008	7	1	5.86903e-36	1.15221e-06	6.96836e-31	0.135073	0.864926	60	rs2808482;rs1572769;rs2790116;rs2790115;rs2790109;rs2808479;rs2790112;rs2790113;rs9660008;rs4915428;rs2790117;rs2790111;rs2808481;rs2790114;rs10919909;rs4915429;rs7554030;rs12073696;rs10919907;rs2790138;rs2808487;rs2808488;rs2790139;rs2808501;rs2808486;rs5780023;rs12058495;rs2790126;rs2808480;rs2808499;rs2790135;rs2808494;rs2790134;rs2790127;rs2050770;rs2790131;rs2808507;rs946551;rs35379978;rs2808490;rs2790130;rs7520828;rs2790133;rs2808491;rs2808493;rs2011967;rs2790142;rs2790128;rs10800697;rs2808498;rs34880174;rs2790136;rs2808497;rs2790143;rs1572771;rs10800696;rs2790140;rs2790119;rs2790122;rs35306155	0.085713337575;0.0651677744117324;0.0550897511555785;0.0516161522066128;0.0481208059799413;0.0463511179561534;0.0429935326426781;0.0385125807727309;0.0382369330057031;0.0345037798048734;0.0313867060019319;0.0242379102781811;0.0214622395567108;0.0182894808841401;0.017712502967479;0.0166936039428104;0.0163407625931401;0.0142047117175782;0.0137775809770188;0.0121070012608078;0.0119011655933339;0.0117235389598003;0.0111490463256686;0.0111490463256686;0.0110640215235844;0.0103846885600784;0.00813130531253049;0.00811173529960434;0.00796443487863227;0.00760316022000936;0.0075472619252888;0.00725951607971336;0.00705224771385126;0.00693607716871872;0.00620365531168921;0.00606997953260959;0.00593774959425954;0.00591917787210443;0.0058738957337942;0.00586031985182906;0.0057948892886363;0.0057948892886363;0.0057948892886363;0.00577560107723162;0.00572402917787039;0.00533452133277787;0.00524396847031344;0.00520405368761503;0.0049062140115875;0.00480957698959122;0.00479179900277341;0.0047914386726345;0.0047313510574624;0.0045499914001218;0.0040130697583323;0.00388380336973187;0.00379190641033264;0.00374938126961313;0.00372979096945061;0.00372828526761069	0.96716	1:199720179_203998001	1:199802220_200925090	-0.0665119	0.0064176	-0.0191194	0.0030705	-0.0665201	0.00647352	-0.0198351	0.00308888
ENSG00000133048	ENSG00000157551	CHI3L1	KCNJ15	4678	rs2808482	rs7553682	7	1	5.13027e-36	1.00718e-06	8.61684e-31	0.167501	0.832498	58	rs2808482;rs1572769;rs2790109;rs2790115;rs2790112;rs2790113;rs2790116;rs2808479;rs4915428;rs7554030;rs2808481;rs2790111;rs2790117;rs2790114;rs4915429;rs12073696;rs10919907;rs12058495;rs1572771;rs10919909;rs35306155;rs7553682;rs2808513;rs2808480;rs2011969;rs946551;rs2050770;rs2808507;rs2790138;rs5780023;rs2808487;rs2808488;rs2790142;rs2011967;rs10800696;rs34880174;rs2790143;rs2790139;rs2808501;rs2808486;rs2153280;rs2808499;rs2790126;rs2808508;rs2808509;rs2790127;rs35992388;rs2790135;rs2808494;rs2808478;rs2790134;rs2790121;rs2790131;rs1339574;rs35379978;rs2808490;rs2790119;rs2790130	0.104021707291966;0.075389728324124;0.0653717780892358;0.0619609389147824;0.0553547367728505;0.0529324908409211;0.0412218467223317;0.0360504911841203;0.0326207724803553;0.0317562063708726;0.0274533966346843;0.0274421598853291;0.0253939300391276;0.0243416314490291;0.0202339811088114;0.0197650643357669;0.0190883610559756;0.0143944079584715;0.0114396620917074;0.0113553115415519;0.0105653191930913;0.0101763469031407;0.0101422782047401;0.00929964214590533;0.00903867701812019;0.00662096641834303;0.0063419221535586;0.00609078510585078;0.00566382605714807;0.00559277316314012;0.00553366071000212;0.00552075424337417;0.00547726841956899;0.00545627456233524;0.00545477332739758;0.00537362555020869;0.00522908214113663;0.0051851507978583;0.0051851507978583;0.00512847650734219;0.00435785346248606;0.00414796863631356;0.00397898833514318;0.00373677296745771;0.00373677296745771;0.00362299700796197;0.00359550302891899;0.00357773990189145;0.00356574074968511;0.00347660851650484;0.00346961814042926;0.00316878277454124;0.00305167590375156;0.0030006761875334;0.00295692936019704;0.00294942880647941;0.00293019129408222;0.00291511742713412	0.995515	1:199720179_203998001	1:199787731_200941077	-0.0665119	0.0064176	-0.0253401	0.00404925	-0.0653712	0.00632402	-0.0253715	0.00400835
ENSG00000133048	ENSG00000158156	CHI3L1	XKR8	4780	rs2808482	rs2790107	7	1	5.10739e-42	1.00268e-12	9.52449e-31	0.185356	0.814644	62	rs7554030;rs2808482;rs2790116;rs2808479;rs1572769;rs2790112;rs2790109;rs2790113;rs4915428;rs2790115;rs10919909;rs2790111;rs2790117;rs12073696;rs10919907;rs2790114;rs2808481;rs2808487;rs2808488;rs2808486;rs9660008;rs4915429;rs12058495;rs2790126;rs5780023;rs2790138;rs2790131;rs2790127;rs2790139;rs2808501;rs2790130;rs7520828;rs2790133;rs2808491;rs35379978;rs2808490;rs2808493;rs2153280;rs2790128;rs10800696;rs10800697;rs2790119;rs2808494;rs1572771;rs2790134;rs2790135;rs2808499;rs2808480;rs35306155;rs2808507;rs2790122;rs34880174;rs2790142;rs2050770;rs7553682;rs2011967;rs2790143;rs2790129;rs946551;rs2790121;rs5780022;rs2808497	0.113352074474661;0.0591371281715944;0.0536051871685124;0.0460799145906666;0.0414380861319755;0.0332901699637049;0.0332549722965408;0.0305227818856477;0.0300368007490547;0.0266010346504498;0.0232058779115481;0.0202108870094316;0.0201063230728793;0.018547854216087;0.0183111015510145;0.0177946029237574;0.0173653470425193;0.0142689210138041;0.0140959774929127;0.0132652067240559;0.0125961647607376;0.0120038108416331;0.0103126929263186;0.0101578949913432;0.0100443856786957;0.00961186043086927;0.00961083330096891;0.00921242022942032;0.00899039345849626;0.00899039345849626;0.00864435191345984;0.00864435191345984;0.00864435191345984;0.00862677736096072;0.00859531995132967;0.00857446661496796;0.00852171982764633;0.00787020371466087;0.0078604804154694;0.00722540649892118;0.00718571516119648;0.00679173748494328;0.00676106999159266;0.00673909221573065;0.0066773219885128;0.00662400011507477;0.00632822931706986;0.00627442887954628;0.00626942722174615;0.00571851246602013;0.00557576843334523;0.00534817525471457;0.00529192687292515;0.00522005899763059;0.00519113608583417;0.00513110718278082;0.00489095361407741;0.00472899206672616;0.00445534319871573;0.00430775951314513;0.00425393242801837;0.00398491408804123	0.968153	1:199720179_203998001	1:199774334_200977735	-0.0665119	0.0064176	0.0306632	0.00373369	-0.0653563	0.00638509	0.031152	0.003725
ENSG00000133048	ENSG00000158470	CHI3L1	B4GALT5	4628	rs2808482	rs2808507	7	1	5.82168e-39	1.14291e-09	8.14199e-31	0.15816	0.84184	51	rs10919909;rs5780023;rs2808507;rs946551;rs2050770;rs2790138;rs2790142;rs2011967;rs2790139;rs2808501;rs34880174;rs2808488;rs2808487;rs2790143;rs2808486;rs7554030;rs2808494;rs2790134;rs2808499;rs2790135;rs2790126;rs2790127;rs2790131;rs35379978;rs2808490;rs2808491;rs2790130;rs7520828;rs2790133;rs2808493;rs2808508;rs2808509;rs2790128;rs35992388;rs10800697;rs2808482;rs2808497;rs2050771;rs1339574;rs2790144;rs2808512;rs2790136;rs2808498;rs1572769;rs2153280;rs2790140;rs2790129;rs2790115;rs2790116;rs2790109;rs2790112	0.0520035833735704;0.0411272197849898;0.0338605140949695;0.0315165336839264;0.0301793473720247;0.0292927282365988;0.0291972753198211;0.0291882246676164;0.0279553203519475;0.0279553203519475;0.0279109460266421;0.0259678809573941;0.0253223120239645;0.0251479973533704;0.0242925883311353;0.0242508151411978;0.0224688897217687;0.021704840598497;0.021445533603992;0.0210502768008846;0.0192649639771374;0.0177188673189599;0.0170075500885385;0.0161602971895608;0.0161269066992982;0.0159335944146822;0.015930408576094;0.015930408576094;0.015930408576094;0.0158568155610169;0.0156521169864935;0.0156521169864935;0.0139143526649734;0.0138504540049471;0.0136637425611019;0.0133407563632502;0.0130502885708008;0.0116305812250328;0.0110690728409185;0.010365235428831;0.0102468891938764;0.00948266850938768;0.0093596435643527;0.00787635465518917;0.00760380377130341;0.00747091048374421;0.00725185384001248;0.00549270311075761;0.00539735030076851;0.00518192604384122;0.00514824484914418	0.97362	1:199720179_203998001	1:199802220_200952257	-0.0665119	0.0064176	-0.0254223	0.00363889	-0.0674243	0.00641201	-0.0265489	0.00362898
ENSG00000133048	ENSG00000160685	CHI3L1	ZBTB7B	4602	rs2808482	rs397695621	7	1	1.47841e-39	2.90241e-10	6.74455e-31	0.13067	0.86933	56	rs2808482;rs2790116;rs1572769;rs2808479;rs2790115;rs2790112;rs2790109;rs4915428;rs2790111;rs2790117;rs2790113;rs2808481;rs2790114;rs7554030;rs4915429;rs12073696;rs10919907;rs12058495;rs2808480;rs10919909;rs2808488;rs2808487;rs2790138;rs2808486;rs2790121;rs10800696;rs2790139;rs2808501;rs5780023;rs2790119;rs2808478;rs9660008;rs2790135;rs2808494;rs2808507;rs2808499;rs2790126;rs2790134;rs2790122;rs7553682;rs2790127;rs2050770;rs2790142;rs2011967;rs1572771;rs35306155;rs946551;rs2790131;rs35379978;rs2808490;rs2790130;rs7520828;rs2790133;rs2808491;rs2153280;rs2808493	0.084251130394027;0.0751237382011479;0.0665033604458088;0.0663533170254735;0.0490517971847795;0.0487076669714152;0.0470991255938031;0.0444174784351545;0.0440792482820374;0.0435078740058755;0.0411868029799222;0.0340388970104223;0.0320409197686986;0.0257753979439032;0.0204707807016479;0.0150739796331187;0.0149423814744498;0.0113974493864543;0.0112648712067414;0.0109610848112472;0.00668161175525105;0.00663876224221991;0.00632936793820785;0.00627140920391248;0.00600974051965078;0.00595440469420953;0.00593012342646208;0.00593012342646208;0.00584768022879621;0.00574248623053536;0.00571996722068005;0.00517150177771185;0.0046128361449203;0.00460498012962247;0.00454928931641767;0.00453908098869248;0.00453027403807137;0.00450840147821699;0.00439765185806981;0.00430346436740315;0.00419878378568089;0.00414569390059083;0.00405877874190374;0.00388580737781988;0.00386769696088874;0.00367304209751504;0.00355853293631018;0.00327412353552086;0.00320054415892821;0.00319022113637081;0.00315233270798891;0.00315233270798891;0.00315233270798891;0.00313931869610491;0.00310616514507857;0.00310538416907269	0.971901	1:199720179_203998001	1:199801790_200941077	-0.0665119	0.0064176	-0.0250372	0.00335526	-0.0653712	0.00645494	-0.0255612	0.00336806
ENSG00000133048	ENSG00000163464	CHI3L1	CXCR1	4511	rs2808482	rs6676472	7	1	1.25918e-35	2.47201e-06	8.67912e-31	0.168726	0.831271	63	rs2808482;rs1572769;rs2790115;rs7554030;rs2790109;rs2790116;rs10919909;rs2790112;rs2808479;rs2790113;rs4915428;rs2790111;rs2808488;rs2808487;rs2790122;rs2808481;rs2808486;rs2790114;rs12073696;rs2790117;rs2790126;rs4915429;rs10919907;rs2790127;rs5780023;rs2153280;rs2790138;rs2790139;rs2808501;rs2050770;rs2808507;rs2808494;rs2808499;rs2011967;rs2790135;rs946551;rs2790131;rs2790134;rs2790142;rs34880174;rs35379978;rs2808490;rs2790130;rs7520828;rs2790133;rs2808491;rs2808493;rs2790143;rs2790128;rs2808480;rs12058495;rs10800697;rs2808508;rs2808509;rs5780022;rs35992388;rs2808497;rs2808498;rs1339574;rs10800696;rs2050771;rs2790144;rs2808512	0.0587100299807921;0.042630917311512;0.0421576112380516;0.0400855088886623;0.0327401517470436;0.031326627291109;0.0310205926206808;0.0269833351635607;0.0264841756561389;0.0244410438479506;0.0239221777798821;0.0207620439334923;0.0195949298363914;0.0194386693964121;0.0193469810874818;0.0186965422919229;0.0186708475312703;0.0158847435017262;0.0144821417248772;0.0143256762762124;0.0142417174863626;0.0142029375262465;0.0141361546398382;0.0137350267013669;0.0135753802035312;0.012899557149528;0.0128475193958668;0.0122730517300362;0.0122730517300362;0.0118769447655816;0.0112010040700567;0.0103301961112781;0.0102566927263959;0.0102472120480224;0.0101770520178126;0.0101384257750409;0.0101057621924199;0.0101020502967028;0.00998249366441423;0.0098586012209383;0.00982118136407377;0.00979157609833703;0.00966026926839899;0.00966026926839899;0.00966026926839899;0.00962390537260866;0.00953455096865913;0.00942066349318705;0.00872056828530464;0.00856737962396721;0.008080649262164;0.00767480257113817;0.00746177750957295;0.00746177750957295;0.00693982433936649;0.00618083770334007;0.00608530038415206;0.00602433907247265;0.00527088244253964;0.00523289721292282;0.0051093798917738;0.00477200703090264;0.0047005427928047	0.908347	1:199720179_203998001	1:199802220_200913802	-0.0665119	0.0064176	0.0176668	0.00293048	-0.0594112	0.00636107	0.0179117	0.0028941
ENSG00000133048	ENSG00000163545	CHI3L1	NUAK2	4505	rs2808482	rs4915428	7	1	4.1366e-37	8.12097e-08	7.34208e-31	0.142425	0.857575	61	rs2790115;rs2790116;rs4915428;rs2808482;rs1572769;rs2808479;rs7554030;rs10919909;rs2790112;rs2790117;rs2790109;rs2790113;rs4915429;rs5780023;rs2050770;rs2790138;rs2808507;rs2808487;rs2808488;rs2790111;rs2790139;rs2808501;rs2790142;rs946551;rs2808486;rs2011967;rs12073696;rs10919907;rs2790114;rs2808481;rs2790135;rs2808499;rs2790126;rs2808480;rs2808494;rs2790134;rs34880174;rs2790127;rs2790143;rs9660008;rs2790131;rs35379978;rs2808490;rs2790130;rs7520828;rs2790133;rs2808491;rs2808493;rs35992388;rs2808508;rs2808509;rs2790128;rs10800697;rs2790136;rs12058495;rs2808497;rs2050771;rs2808498;rs1572771;rs2790140;rs1339574	0.0533692942237611;0.0522033427060533;0.0471869868424384;0.0432764953439969;0.0411938303390206;0.0378969728590689;0.0334719100331063;0.027896378020215;0.0276022227482642;0.0257379163198186;0.0256541261429938;0.0230200805673819;0.0206755073687289;0.0174166631739089;0.0159825868737482;0.0154999529615359;0.0153377278722256;0.0148836073562408;0.0146404963083799;0.0144772009301642;0.0142049258995442;0.0142049258995442;0.0139596954268856;0.0139105093531326;0.0137429191281439;0.0127903611795925;0.012745851977067;0.0124755123207809;0.0117538940621234;0.011452349916309;0.0108469990373525;0.0107924848448776;0.0107197125900071;0.0106044983760411;0.0103017696229036;0.0100478458983431;0.00997516465206606;0.00969543829385704;0.0091113289545668;0.00885074209478759;0.00882810050085097;0.00842508376525398;0.00840170021220011;0.00829466506972886;0.00829466506972886;0.00829466506972886;0.00828528530951097;0.00818524660433152;0.00795044053831819;0.00794769553421038;0.00794769553421038;0.00738073976047496;0.00735927038885309;0.00727756643889498;0.0070360091584686;0.006511008407106;0.00634551184381646;0.00619021438535272;0.00544873353367034;0.00515809759868026;0.00515781523637241	0.994652	1:199720179_203998001	1:199792391_200895854	-0.0665119	0.0064176	-0.0216243	0.00331043	-0.0668226	0.00643767	-0.0221472	0.00331503
ENSG00000133048	ENSG00000163964	CHI3L1	PIGX	4923	rs2808482	rs34333623	7	1	2.4346e-42	4.77961e-13	7.75906e-31	0.150627	0.849373	59	rs2790116;rs2808479;rs1572769;rs4915428;rs2790115;rs2808482;rs2790117;rs2790112;rs2790113;rs2790109;rs4915429;rs10919909;rs2790114;rs7554030;rs2790111;rs2808487;rs2808488;rs2808481;rs2808486;rs2808480;rs10919907;rs5780023;rs2790138;rs12073696;rs2790139;rs2808501;rs2790126;rs9660008;rs2153280;rs2790127;rs2808494;rs2790135;rs2790134;rs35379978;rs2808490;rs2790130;rs7520828;rs2790133;rs2808491;rs2808499;rs2808493;rs10800697;rs2790131;rs2790128;rs2808507;rs2790142;rs34880174;rs2050770;rs2790143;rs2808497;rs2011967;rs10800696;rs2808498;rs2790136;rs12058495;rs946551;rs1572771;rs2790129;rs35306155	0.0807365531475288;0.0699403037395516;0.0518563187435296;0.045258508025497;0.0446361427561571;0.0436808716111514;0.0374317434823657;0.0336412626606126;0.0309983266318953;0.0296668739130333;0.0267385329753441;0.0226516403850812;0.0188515674682373;0.0182357907006936;0.0172920931644101;0.0156668062733995;0.0154835216078905;0.0153658862448654;0.0143978206717071;0.0142251093268527;0.0120221447047829;0.0120021104592516;0.0119589408602344;0.0118747471004545;0.010982995791279;0.010982995791279;0.0105346371553029;0.0104521940650665;0.01036741631885;0.00951870224723125;0.00886756293469992;0.00882371541242859;0.00867748036053585;0.00805906629286788;0.00804174126641144;0.00800405346203789;0.00800405346203789;0.00800405346203789;0.0079903051549567;0.00796879177361668;0.00793220762140502;0.00757247175050943;0.00755558690758959;0.00726865821942284;0.00668700274059706;0.0062819008346739;0.00618842066815941;0.00613376041002796;0.00593407766220245;0.00570773113229404;0.00570701282193775;0.00535690761495704;0.00510362712072773;0.00509572051570945;0.00497848669638789;0.00486827873909842;0.00479103454177911;0.00452283909743783;0.00448708309845052	0.950891	1:199720179_203998001	1:199735171_200977735	-0.0665119	0.0064176	0.0338349	0.00412349	-0.0652439	0.00637597	0.0342176	0.00410287
ENSG00000133048	ENSG00000166888	CHI3L1	STAT6	4671	rs2808482	rs2790118	7	1	1.80411e-45	3.54183e-16	7.33808e-31	0.142346	0.857654	59	rs2790116;rs2808479;rs2790115;rs2808482;rs4915428;rs1572769;rs2790117;rs10919909;rs2790109;rs2790112;rs7554030;rs2790113;rs4915429;rs2808487;rs2808488;rs2790111;rs2808486;rs2790138;rs2808481;rs2790114;rs2790126;rs2790139;rs2808501;rs2808480;rs2790127;rs5780023;rs1572771;rs35379978;rs2808490;rs2790130;rs7520828;rs2790133;rs2808491;rs2808499;rs2808493;rs10919907;rs12073696;rs9660008;rs2790128;rs2790131;rs35306155;rs2790135;rs2808494;rs2790134;rs2050770;rs10800697;rs2011967;rs2808507;rs946551;rs2153280;rs2808508;rs2808509;rs2790142;rs34880174;rs12058495;rs2808498;rs2808497;rs2790143;rs2790136	0.0805171597099407;0.0674084547517131;0.0465633928313643;0.0452794388012289;0.0411460022030309;0.0411023595859627;0.0327525010930568;0.0247581435124311;0.0233951654623391;0.0228480177519036;0.0212070102091838;0.0209927376434282;0.0200329145762493;0.0193692976412652;0.01799898196563;0.017191314219096;0.0171258185186221;0.0159358085666591;0.0141482160020808;0.0140380977956379;0.0140114807153421;0.0135953031725288;0.0135953031725288;0.0119706974699887;0.0115808448695578;0.0109341849081041;0.0101951923692952;0.010170968896097;0.010146101049958;0.00999831882474927;0.00999831882474927;0.00999831882474927;0.00997936264070534;0.00995439300880976;0.0099248657648776;0.00979623760247825;0.00945111389359204;0.00941424070053863;0.00932914640492417;0.00929834688552506;0.00910967304203559;0.00896922276369965;0.0088707773662767;0.00867404891412038;0.00820591953013993;0.00819353855784366;0.00760370542808763;0.00749314591255238;0.00741029152780817;0.00731883971851855;0.00686146383548084;0.00686146383548084;0.0067609807309354;0.00629006246914628;0.00595397347357758;0.00565628728649185;0.00557049699158261;0.00543953570704169;0.00482753943504161	0.982553	1:199720179_203998001	1:199792266_200952257	-0.0665119	0.0064176	-0.0276821	0.00307297	-0.0650916	0.00643125	-0.0281228	0.00307053
ENSG00000133048	ENSG00000166986	CHI3L1	MARS1	4543	rs2808482	rs5780023	7	1	1.59242e-38	3.12624e-09	7.98093e-31	0.154992	0.845008	42	rs10919909;rs5780023;rs2808488;rs2808487;rs2808486;rs2790138;rs2790139;rs2808501;rs7554030;rs2790126;rs2808499;rs2808494;rs2790127;rs2790134;rs2790135;rs2050770;rs2790131;rs2808507;rs946551;rs2790130;rs7520828;rs2790133;rs2808491;rs2011967;rs35379978;rs2808490;rs2808493;rs2790142;rs2790128;rs34880174;rs2790143;rs10800697;rs2808498;rs2790136;rs2808497;rs2790140;rs35992388;rs2050771;rs2808508;rs2808509;rs1339574;rs2790129	0.0502616142133849;0.0416018789629433;0.0391960780348674;0.0389678131885925;0.0365200846349414;0.0354465285254933;0.0328232699884165;0.0328232699884165;0.0319995138546502;0.0269187419152712;0.0257305155827691;0.0256499131199128;0.0255228669448121;0.0254308633865067;0.0252238793441977;0.0250901141727495;0.0226945071841591;0.0223957767671552;0.0208863036816691;0.020717593334961;0.020717593334961;0.020717593334961;0.0206233268472561;0.0205988682468405;0.0205553934100886;0.0204890646359163;0.0204453691913897;0.0202363394061105;0.0186203427390688;0.0182771605902326;0.0173872568583755;0.0170900790179826;0.0160490621604465;0.0159540138289844;0.0152777177810561;0.0122851898670477;0.0112711285577931;0.00941073844602112;0.00922462658564694;0.00922462658564694;0.00892729956769147;0.00843209295599202	0.974712	1:199720179_203998001	1:199792391_200952257	-0.0665119	0.0064176	-0.0262439	0.00397279	-0.0670617	0.00641171	-0.0284237	0.00395753
ENSG00000133048	ENSG00000167987	CHI3L1	VPS37C	4450	rs2808482	rs10733062	7	1	3.12462e-34	6.13426e-05	9.1354e-31	0.177702	0.822237	62	rs2808482;rs1572769;rs7554030;rs2790109;rs2790112;rs2790113;rs2790115;rs2790116;rs2790111;rs2790122;rs2808479;rs2808481;rs2790114;rs10919909;rs4915428;rs12073696;rs10919907;rs2790117;rs2808488;rs2808487;rs2808486;rs12058495;rs4915429;rs1572771;rs35306155;rs2790126;rs5780023;rs2790138;rs2790127;rs2790139;rs2808501;rs2050770;rs2808507;rs35379978;rs2808490;rs2790130;rs7520828;rs2790133;rs2808491;rs2808493;rs2808499;rs2790131;rs2011967;rs946551;rs2808480;rs2808494;rs2790135;rs2790142;rs2790134;rs2790128;rs34793712;rs10800697;rs10800696;rs34880174;rs7553682;rs2790143;rs9660008;rs5780022;rs2808498;rs2790129;rs2011969;rs2153280	0.080981609635054;0.0620210364047512;0.0536242632651436;0.0450082753425331;0.0435616778085038;0.0375505935283542;0.0363355105649361;0.0298798088015529;0.0274580199675817;0.024835118823045;0.0245344049307947;0.0227069441303586;0.0214614201761151;0.0208379033931133;0.0191532856787374;0.0187165261030198;0.0183537997076856;0.0177413546350329;0.0132811305446366;0.0131512775219049;0.0126481488226642;0.0121754629930605;0.0121744273165457;0.0115666124077522;0.0111536408051819;0.00955678777680478;0.00951161519928979;0.0093929320878447;0.00911246095531739;0.00882062010727588;0.00882062010727588;0.00787978108568986;0.00779760265071038;0.0076508610351946;0.00762987216817831;0.00755033332837767;0.00755033332837767;0.00755033332837767;0.00753577485056957;0.00745922286559185;0.00735163318484357;0.00721856549696799;0.00719188853283498;0.00716930984300484;0.00711989564866257;0.00702288346197339;0.00701600239639641;0.00683658944193665;0.00682008444959634;0.00677130566226557;0.00652923283178029;0.0064660597119165;0.00633441662066923;0.00575612833319377;0.00550796432314804;0.00549269387219804;0.00539713238017515;0.0053170701057578;0.00491251948869386;0.00454227134129237;0.00433829619101743;0.0043104857668112	0.888244	1:199720179_203998001	1:199802220_200895139	-0.0665119	0.0064176	0.021922	0.00397834	-0.0581543	0.00636783	0.0224355	0.00392413
ENSG00000133048	ENSG00000169228	CHI3L1	RAB24	4414	rs2808482	rs9660008	7	1	7.51268e-35	1.47489e-05	7.18008e-31	0.139238	0.860747	61	rs1572769;rs2808482;rs2790115;rs2790112;rs7554030;rs2790109;rs2790113;rs2790116;rs2790117;rs2808479;rs4915428;rs2790111;rs10919909;rs2790114;rs2808481;rs4915429;rs5780023;rs2808487;rs2808488;rs2808486;rs12073696;rs2790138;rs34880174;rs9660008;rs10919907;rs2790139;rs2808501;rs2050770;rs2790143;rs946551;rs2808507;rs2011967;rs2808480;rs2790142;rs2790126;rs2790127;rs2808499;rs2808508;rs2808509;rs2808494;rs2790134;rs2790131;rs2790135;rs12058495;rs35379978;rs2808490;rs2790130;rs7520828;rs2790133;rs2808491;rs2808493;rs2153280;rs35992388;rs2790128;rs10800697;rs1339574;rs2790144;rs2808512;rs2790136;rs2808498;rs2050771	0.0679132430770269;0.0592485759142051;0.0509295043369523;0.0435467793695005;0.0434596152170685;0.0403497579443137;0.0377628829830699;0.0354011918677795;0.032814241123953;0.0306772764116207;0.024817721797313;0.023638398841563;0.0225240815634266;0.0195838845118882;0.0186989286685908;0.0176318771141513;0.0133074917017106;0.0132165133973115;0.0131145301977391;0.0123691444730485;0.0118857206362179;0.0116755875810491;0.0116550714790132;0.0114285432044729;0.0113449253145157;0.010956837230321;0.010956837230321;0.0108175737264281;0.0107880352382397;0.0105111086014531;0.0104773903484245;0.0100719373510096;0.00968290171007205;0.00941649937645091;0.00922542991841778;0.00847943165885711;0.00842784789109714;0.00825058367264129;0.00825058367264129;0.00795064070644779;0.00776524696224451;0.00736416757070491;0.00735392608462696;0.00712944592147356;0.0066165330901727;0.0065907013663965;0.00649180582628317;0.00649180582628317;0.00649180582628317;0.00649111738703532;0.00646448910371448;0.0063993608989418;0.00582375428439718;0.00580694341880415;0.00538367464578674;0.00494436078949838;0.00487837950521598;0.00483029318653877;0.00467470786169406;0.00450572536932146;0.00426471856516521	0.96716	1:199720179_203998001	1:199802220_200891875	-0.0665119	0.0064176	0.0164681	0.00287735	-0.0665201	0.00647352	0.0167637	0.00289641
ENSG00000133048	ENSG00000169231	CHI3L1	THBS3	4327	rs2808482	rs9660008	7	1	1.46782e-34	2.88162e-05	8.11367e-31	0.157603	0.842368	60	rs2808482;rs1572769;rs2790116;rs2790115;rs2808479;rs2790112;rs2790109;rs2790113;rs9660008;rs1572771;rs35306155;rs4915428;rs2790117;rs2790111;rs7554030;rs12073696;rs10919907;rs2790114;rs2808481;rs12058495;rs10919909;rs4915429;rs2808513;rs2808487;rs2808488;rs2808486;rs2790138;rs2011969;rs2790139;rs2808501;rs2808480;rs7553682;rs2790126;rs5780023;rs2790127;rs2790131;rs2808499;rs2808494;rs2790134;rs946551;rs35379978;rs2808490;rs2790135;rs2790130;rs7520828;rs2790133;rs2808491;rs2808493;rs2808507;rs10800696;rs2790128;rs2050770;rs2011967;rs34880174;rs2790142;rs10800697;rs2153280;rs2790143;rs2790121;rs6662709	0.0826191215174227;0.0596943776349859;0.0536807019031075;0.0461818323002121;0.0448915305033655;0.0431336340426735;0.0421601939343383;0.0386664672169694;0.0337353186687293;0.0293764937647921;0.0276323180548434;0.0255016119983576;0.0235771303371583;0.0231420372172485;0.0227438485934188;0.0207166750670261;0.0199352190420495;0.0189330887131045;0.0180670263257507;0.0164329324145649;0.0146324231999141;0.0145703559293484;0.0118902617651935;0.00996295037942389;0.00991977996959105;0.00936049531634988;0.00828036444476626;0.00822071400672608;0.00786972538635518;0.00786972538635518;0.00742013918393457;0.0073453107530235;0.00703158872325297;0.00691736611051525;0.00652118727252614;0.00586055779154816;0.00561853800233319;0.00561051912180678;0.0055046021946548;0.00544512387627096;0.00542346646985501;0.00540611897695548;0.00537271978152396;0.00533851187353337;0.00533851187353337;0.00533851187353337;0.00532245748162086;0.00529233399299393;0.00505400565756509;0.00487532151764078;0.00474098282182662;0.00464413510599475;0.00462911644938387;0.00454427507507322;0.00452086539928546;0.00443574246422944;0.00423566929219641;0.00418687311101567;0.0035891945317982;0.00352699136249591	0.96716	1:199720179_203998001	1:199829281_200891875	-0.0665119	0.0064176	0.0274256	0.004847	-0.0665201	0.00647352	0.0285817	0.00487966
ENSG00000133048	ENSG00000170956	CHI3L1	CEACAM3	4419	rs2808482	rs11299048	7	1	8.83175e-35	1.73385e-05	8.30372e-31	0.161341	0.838641	63	rs2808482;rs1572769;rs2790115;rs2790109;rs2790112;rs2790116;rs2790113;rs2808479;rs7554030;rs10919909;rs4915428;rs2790117;rs2790111;rs2808481;rs2790114;rs12073696;rs10919907;rs2808487;rs2808488;rs4915429;rs2790138;rs5780023;rs2808486;rs2790139;rs2808501;rs9660008;rs946551;rs2050770;rs2790126;rs2808499;rs2808507;rs2790127;rs2790142;rs2808508;rs2808509;rs2011967;rs2808494;rs2790135;rs34880174;rs2790134;rs12058495;rs2790143;rs2790131;rs35379978;rs2808490;rs2790130;rs7520828;rs2790133;rs2808491;rs2808493;rs2808480;rs2790128;rs10800697;rs2808498;rs1572771;rs2153280;rs2790136;rs35306155;rs2808497;rs10800696;rs35992388;rs2790140;rs1339574	0.064050628981262;0.0572632404189141;0.0397944372543129;0.0397336998439679;0.0367538860503171;0.0344016412507359;0.0334981199326101;0.0294968650737182;0.0285285049684484;0.027460251527805;0.023766757215674;0.0226948745048541;0.0208449540154758;0.0188520982630289;0.0172295882478262;0.0159062944570913;0.0152731790412468;0.0151039998019848;0.0149809024695504;0.0146790737707952;0.0144681943505106;0.014384644441789;0.0141776692974885;0.0137104558403411;0.0137104558403411;0.0128588846506534;0.0114137172623123;0.0111330089019166;0.0109730691253935;0.010918880492722;0.010519720948505;0.0100920344665876;0.00953604804453013;0.00952753446135622;0.00952753446135622;0.00947204835240241;0.00943596703212485;0.00940286585051384;0.00934236283475293;0.00920907218016069;0.00900486527587741;0.00886767295912452;0.00828361596362458;0.00812798179439199;0.00811012348513594;0.00802053174046634;0.00802053174046634;0.00802053174046634;0.00799098894524959;0.00790318434769797;0.007506133300276;0.0072047688621628;0.00679637375168825;0.00630953786804424;0.00629741489397926;0.00629499386599522;0.0060054935726755;0.00587340917185008;0.00560359704398922;0.00532445563835345;0.00499234460535127;0.0049655908137629;0.00451205289962558	0.884167	1:199720179_203998001	1:199808621_200895139	-0.0665119	0.0064176	0.0174144	0.0030533	-0.0653674	0.00668946	0.0188736	0.00318665
ENSG00000133048	ENSG00000172794	CHI3L1	RAB37	4737	rs2808482	rs5780022	7	1	1.41955e-47	2.78687e-18	7.48653e-31	0.145266	0.854734	58	rs2790116;rs2808479;rs7554030;rs4915428;rs5780022;rs10919909;rs2790115;rs2808482;rs2790117;rs1572769;rs2808487;rs2790112;rs2808488;rs2808486;rs4915429;rs2790113;rs2790109;rs2790126;rs5780023;rs2790127;rs2790111;rs2808480;rs2790131;rs12073696;rs35379978;rs2808490;rs2808493;rs2790130;rs7520828;rs2790133;rs2808491;rs2790114;rs10919907;rs2790128;rs2808481;rs2808507;rs10800697;rs2790138;rs2790135;rs2790139;rs2808501;rs2808494;rs2790142;rs2790134;rs946551;rs2011967;rs9660008;rs34880174;rs2808499;rs2790143;rs2050770;rs2808478;rs2808497;rs2790121;rs12058495;rs2808498;rs2790119;rs1572771	0.0865897826392324;0.0717895304118331;0.0556401241214044;0.0551611805768068;0.0469841500552861;0.0448992423629981;0.0367804102625377;0.0343812795090199;0.0282036312277276;0.0231004999695157;0.0218470831846833;0.0218132500643652;0.0215327672061015;0.020684658549093;0.019912253588956;0.0177367071318953;0.0173282636317514;0.0138003563405519;0.013337228154945;0.0129910824562708;0.0116528756767976;0.0108806283642504;0.0108596914650792;0.0107805238535691;0.0103428401247802;0.0103169679151855;0.0101683781066323;0.0101606531428809;0.0101606531428809;0.0101606531428809;0.0101417227124446;0.00962031391846538;0.00940609326298563;0.00917676079619394;0.00856714825979651;0.00820339078654401;0.00814945393079528;0.00787599535673585;0.00712573910673306;0.00705923138018491;0.00705923138018491;0.0069872566567232;0.00694593339265216;0.00687161793829998;0.00590992365493644;0.00587377267996719;0.00563410657116219;0.00541456619506859;0.00535192053995854;0.00526665305026485;0.00492635478851789;0.00475549540450059;0.00455742761703643;0.00418657522774893;0.00415782488381488;0.00413340144507798;0.00401644873572733;0.00390638974769279	0.971218	1:199720179_203998001	1:199790996_200977735	-0.0665119	0.0064176	0.0418774	0.00440398	-0.0667898	0.00643088	0.0426624	0.00437094
ENSG00000133048	ENSG00000173442	CHI3L1	EHBP1L1	4353	rs2808482	rs35306155	7	1	3.16253e-35	6.20869e-06	7.98119e-31	0.154997	0.844997	62	rs2808482;rs1572769;rs2790115;rs2790109;rs2790112;rs2790113;rs2790116;rs7554030;rs2808479;rs4915428;rs10919909;rs2790111;rs2790114;rs2808481;rs2808488;rs2808487;rs2808486;rs2790117;rs12073696;rs4915429;rs10919907;rs2790138;rs5780023;rs2790139;rs2808501;rs1572771;rs35306155;rs2790126;rs2808499;rs2050770;rs2153280;rs12058495;rs2790127;rs946551;rs2808507;rs2011967;rs2808494;rs2790135;rs2790134;rs2790142;rs35379978;rs2808490;rs2790130;rs7520828;rs2790133;rs2808491;rs2790131;rs2808493;rs2808480;rs2790128;rs34880174;rs2790143;rs10800697;rs2808508;rs2808509;rs2808498;rs2808497;rs2790129;rs9660008;rs7553682;rs35992388;rs2790140	0.0580437181202023;0.0494074470069209;0.0478817901370126;0.0392079660140884;0.0378891132369895;0.0349648472808009;0.0316092242054296;0.0256483796533222;0.0252956772483186;0.0234086463957435;0.0222612838369089;0.0209869305894605;0.0186307575352214;0.0183286892094616;0.0174057090599424;0.0172467987918294;0.0164046450918478;0.0159543159511125;0.0158845864768207;0.0157594628741226;0.0149250841141143;0.0147479566284544;0.0143390137548864;0.0138417031917642;0.0138417031917642;0.0133051142269538;0.0125480528900959;0.0122259803833156;0.0119600751304282;0.0114203416369873;0.0113063555219855;0.0112667936619858;0.011219642757896;0.0111942380356677;0.0110266115718565;0.0104593045158071;0.00973142686865504;0.00959061456738192;0.00944280835533726;0.00925009313258336;0.00916387120319699;0.00913672607377856;0.00900995442043449;0.00900995442043449;0.00900995442043449;0.00898493134136248;0.00889330591424109;0.00887739363562225;0.00808794710709776;0.00802572669256445;0.00800644616013973;0.0075541896397328;0.00729858330131344;0.00651695193406721;0.00651695193406721;0.00648926565590934;0.00617987422590707;0.00540061713262315;0.00537914145163393;0.00491581439744391;0.0048588260263342;0.00476447320912381	0.992145	1:199720179_203998001	1:199825118_200895139	-0.0665119	0.0064176	0.0198253	0.00337727	-0.06724	0.00641871	0.0201507	0.00337736
ENSG00000133048	ENSG00000174579	CHI3L1	MSL2	4561	rs2808482	rs2790112	7	1	4.77937e-38	9.38286e-09	6.59312e-31	0.127692	0.872308	54	rs1572769;rs2808482;rs2790115;rs2790112;rs2790113;rs2790109;rs2790116;rs2808479;rs7554030;rs2790117;rs4915428;rs2790111;rs2790114;rs2808481;rs12073696;rs10919907;rs4915429;rs12058495;rs9660008;rs10919909;rs2808480;rs2808487;rs2808488;rs5780023;rs2808486;rs2790138;rs10800696;rs2790119;rs5780022;rs2790139;rs2808501;rs2790121;rs2790126;rs2790127;rs2808478;rs2790131;rs2790135;rs7553682;rs2808494;rs2808499;rs2790134;rs35379978;rs2808490;rs2790130;rs7520828;rs2790133;rs2808491;rs2808493;rs1572771;rs2790136;rs2790128;rs946551;rs2050770;rs35306155	0.0818173761215508;0.0796360013219045;0.068745399688083;0.0670651506625261;0.0574181813357469;0.0557529476752349;0.0545048390896099;0.0455326252874504;0.039773117050327;0.0376879820081164;0.0357426736999795;0.0303300994632518;0.0277053599192333;0.0241323101058298;0.0193669865756114;0.0188265207648732;0.0147852256663991;0.0139263845879145;0.0103805055109042;0.00873644660928814;0.008277859760616;0.00722608739608809;0.00706885423051137;0.00681534774963355;0.00658253034639785;0.00593632488704314;0.00581950519795757;0.00568812393000409;0.00556801937814799;0.00540543809994091;0.00540543809994091;0.00530216882618536;0.00510963983004187;0.004525597832949;0.00445246548883611;0.00439047834343173;0.00437235976345541;0.00425502629158731;0.0040064246801987;0.00394102831681812;0.00389705806883938;0.00374166901188936;0.0037296903014901;0.00363372035163027;0.00363372035163027;0.00363372035163027;0.00362856986186424;0.00362365207316065;0.00350565821655549;0.00341048792250863;0.00331275158930237;0.00326485600532618;0.00325509838247173;0.00316757711306487	0.998893	1:199720179_203998001	1:199790996_200913802	-0.0665119	0.0064176	-0.0232075	0.00333049	-0.0664094	0.00641823	-0.0233949	0.00333102
ENSG00000133048	ENSG00000174885	CHI3L1	NLRP6	4354	rs2808482	rs2808482	7	1	1.52164e-34	2.98729e-05	7.35075e-31	0.142595	0.857375	56	rs2808482;rs1572769;rs2790115;rs2790109;rs2790112;rs2790113;rs2790116;rs2808479;rs12073696;rs2790111;rs10919907;rs2790117;rs4915428;rs2808481;rs7554030;rs2790114;rs12058495;rs4915429;rs10919909;rs2808480;rs2808488;rs2808487;rs2808486;rs1572771;rs35306155;rs2790138;rs2790139;rs2808501;rs10800696;rs9660008;rs5780023;rs2808499;rs2790126;rs2790127;rs2790121;rs2790122;rs7553682;rs2790135;rs2808494;rs2790134;rs2790131;rs2790119;rs35379978;rs2808490;rs2790130;rs7520828;rs2790133;rs2050770;rs2808491;rs2808493;rs2808507;rs2790128;rs2790142;rs2011967;rs10800697;rs946551	0.120998145415887;0.0791675644683674;0.063127113785182;0.0534288629716813;0.0529112104377261;0.0450222896187182;0.0417005898931979;0.0320027821136055;0.0286193169113535;0.0280773889534602;0.0277979791846151;0.0275314226812546;0.0267082698555295;0.02337789169652;0.0230349535103901;0.0222176841294953;0.0185423714507107;0.0172494395353719;0.0148583491371607;0.00994447523005826;0.00827908437263111;0.00820173281343998;0.00799857053874212;0.00767113323030167;0.00746001605510835;0.0071165882384804;0.00680821769705313;0.00680821769705313;0.00645989963100939;0.00644349687293245;0.00625516880997032;0.00599944187409251;0.00585354894363703;0.00565848294363288;0.00549995848244377;0.00538127994749481;0.00525870376322007;0.00517978395297886;0.00511418651775912;0.00493949551417767;0.00479527794674178;0.00471554574790664;0.00432686832866744;0.00431533035138532;0.00426632317799557;0.00426632317799557;0.00426632317799557;0.00426206833716657;0.0042579508586041;0.00421914109022988;0.00398243955789643;0.00380958741358314;0.00361693523542816;0.00360420813576522;0.00355534622877382;0.00352110113435809	1	1:199720179_203998001	1:199825118_200895854	-0.0665119	0.0064176	0.0303365	0.00529959	-0.0665119	0.0064176	0.0303365	0.00529959
ENSG00000133048	ENSG00000175274	CHI3L1	TP53I11	4761	rs2808482	rs6676472	7	1	4.69394e-42	9.21516e-13	8.91309e-31	0.173329	0.826671	62	rs7554030;rs2790116;rs2808479;rs10919909;rs2808482;rs2808488;rs2808487;rs2790117;rs2808486;rs1572769;rs2153280;rs2790138;rs2790139;rs2808501;rs2790126;rs4915428;rs2808499;rs2790127;rs2790115;rs2790122;rs2808494;rs5780023;rs2790134;rs34880174;rs2790135;rs2808507;rs35379978;rs2808490;rs2790130;rs7520828;rs2790133;rs2808491;rs2808493;rs2790143;rs2790142;rs2790112;rs946551;rs2790131;rs2790109;rs2050770;rs10800697;rs2808508;rs2808509;rs2790128;rs2011967;rs2790113;rs2808497;rs4915429;rs2790111;rs2808498;rs35992388;rs2790136;rs5780022;rs12073696;rs2808481;rs10919907;rs2050771;rs2790114;rs1339574;rs9660008;rs2790121;rs2790140	0.0661360394691273;0.0450950483714105;0.0364852408017527;0.0337799817206364;0.0272615508271858;0.0257028694902707;0.0252490243731369;0.0245539247696617;0.0238555496155281;0.019954058937417;0.0193668702465263;0.018917953736798;0.0179701948056707;0.0179701948056707;0.0167102966279675;0.0161722562177573;0.0158644014141857;0.0158141754934293;0.015682097762567;0.015345652361357;0.0152467526355792;0.0152309939780517;0.0147510437728494;0.0143691506500723;0.0141147428400309;0.0138816352782112;0.0132830858355861;0.0132346720570629;0.0130557766457742;0.0130557766457742;0.0130557766457742;0.0130417670944419;0.012827961392471;0.0127853529375066;0.0126248763041222;0.0125500379709176;0.012480010669297;0.0118649010456185;0.0116960527519341;0.011625386187207;0.01158275898717;0.0115227029714503;0.0115227029714503;0.0114874282575486;0.0114418538869029;0.0100634949157221;0.00942039260695843;0.00928357121728289;0.00915248888970365;0.00830931273592162;0.00817648111074945;0.00816662334692579;0.00787015874845734;0.00704076864969377;0.00688151646645683;0.00685767531494521;0.00676069599714735;0.0067477894065778;0.00666347612744823;0.00660599476317778;0.00633017589313492;0.00626495209301628	0.908347	1:199720179_203998001	1:199771786_200952257	-0.0665119	0.0064176	-0.0337406	0.00420873	-0.0594112	0.00636107	-0.0343565	0.00415639
ENSG00000133048	ENSG00000177105	CHI3L1	RHOG	4104	rs2808482	rs5780022	7	1	4.37926e-34	8.59738e-05	8.22149e-31	0.159724	0.84019	61	rs7554030;rs10919909;rs2808482;rs1572769;rs2808487;rs2808488;rs5780023;rs2808486;rs2790115;rs2790138;rs2790109;rs2790116;rs2790112;rs2790139;rs2808501;rs2790126;rs2790113;rs2808479;rs2790127;rs2808499;rs2808494;rs2790134;rs2790131;rs2790135;rs946551;rs2808507;rs35379978;rs2050770;rs2790130;rs7520828;rs2790133;rs2808490;rs2808491;rs2808493;rs2011967;rs2790117;rs2790142;rs34880174;rs2790143;rs5780022;rs2790128;rs2790111;rs10800697;rs4915428;rs2153280;rs2808481;rs2790114;rs2808497;rs2808498;rs2790136;rs35992388;rs2808508;rs2808509;rs2790129;rs2790140;rs12073696;rs10919907;rs1572771;rs4915429;rs2050771;rs35306155	0.0697226713997235;0.041844277434244;0.0347634548949515;0.02572443584126;0.0245498682675234;0.0241333323165184;0.0240189878129593;0.0225168688163428;0.0217321933957554;0.0212908869472086;0.0206488991197925;0.0202581191586425;0.0199909099329682;0.0196481288589681;0.0196481288589681;0.0183445646932165;0.0172574164504365;0.0166779122414663;0.0166441418543;0.0163851675667761;0.0153205794121541;0.0152188405753447;0.0150307441844391;0.0148090845944931;0.0146571110154344;0.0145845902937484;0.0139423805906208;0.0139246766547186;0.0139135189717943;0.0139135189717943;0.0139135189717943;0.0139080482973487;0.0138733549606153;0.013664244265871;0.0131975092637537;0.0131974330374486;0.0131335785139507;0.012966552052503;0.0127718031368264;0.0127612950741783;0.0123301329734712;0.0114716294615761;0.0111213521448898;0.0109363732265995;0.0106948620995876;0.00954248566936475;0.00893097715173128;0.00886247746742895;0.00882940730704289;0.00847344290980095;0.0080545876982284;0.00790134859375652;0.00790134859375652;0.0078998328922946;0.00723395649890184;0.00686139297442274;0.00656201703901465;0.00610864578905623;0.00607127300651804;0.00579749777606148;0.0056356116376752	0.971218	1:199720179_203998001	1:199842848_200841525	-0.0665119	0.0064176	-0.0106706	0.0020347	-0.0667898	0.00643088	-0.0110617	0.00202896
ENSG00000133048	ENSG00000178726	CHI3L1	THBD	4507	rs2808482	rs2808482	7	1	4.23464e-36	8.31345e-07	7.28141e-31	0.141231	0.858768	59	rs2808482;rs1572769;rs7554030;rs2790115;rs2790109;rs10919909;rs2790112;rs2790113;rs2808487;rs2808488;rs2790111;rs2808486;rs2790116;rs2790138;rs2790117;rs2808479;rs2790139;rs2808501;rs2808481;rs12073696;rs10919907;rs5780023;rs2790114;rs2790126;rs4915428;rs2790127;rs2808499;rs2790135;rs2808494;rs2790134;rs2790131;rs35379978;rs2808490;rs2790130;rs7520828;rs2790133;rs2808491;rs2808493;rs12058495;rs4915429;rs2790128;rs2050770;rs10800697;rs2808507;rs34880174;rs2011967;rs2790142;rs2790143;rs2808498;rs946551;rs2808497;rs2790136;rs2790140;rs2790129;rs1572771;rs2808480;rs35306155;rs1339574;rs35992388	0.0702405301879459;0.0451120785293891;0.0432904405936816;0.0364082003316892;0.0347246167625351;0.0337158027694885;0.0327846441767314;0.0295934292938927;0.0219409757251538;0.0218692065036883;0.0207420486342121;0.0201782995928602;0.0198698274368969;0.0191985146105444;0.0185326296434987;0.0181518100487978;0.0171848175398451;0.0171848175398451;0.016864507914811;0.016578648688825;0.01653915118666;0.0157384855139979;0.0157224164725178;0.0148928335572192;0.013993791130555;0.0132749546822345;0.0129587398918063;0.0128262674624438;0.0124009168978577;0.0122057482127974;0.0120520448891348;0.0114719527895873;0.0114282728817723;0.0114093438952107;0.0114093438952107;0.0114093438952107;0.0113949962179099;0.0112241318762881;0.0107675210934928;0.0105219520717101;0.0103185019856045;0.00973507096502439;0.00957576714807555;0.00902674436683607;0.00882624063012502;0.00882568694415366;0.00870144792494079;0.00854847465935487;0.00820046329278428;0.00786679620682159;0.00781591057024173;0.00743112127736928;0.00631481834579053;0.0058875560996725;0.00579026598501552;0.00551300869484745;0.0053157752110065;0.00479143716261807;0.00459383358322864	1	1:199720179_203998001	1:199824325_200941077	-0.0665119	0.0064176	0.0350982	0.00562088	-0.0665119	0.0064176	0.0350982	0.00562088
ENSG00000133048	ENSG00000178996	CHI3L1	SNX18	4945	rs2808482	rs10919909	7	1	5.23612e-54	1.02796e-24	7.55504e-31	0.146614	0.853386	42	rs7554030;rs10919909;rs2808488;rs2808487;rs2808486;rs5780023;rs2790126;rs2790127;rs2790138;rs2790139;rs2808501;rs35379978;rs2790131;rs2808490;rs2808493;rs2808499;rs2790130;rs7520828;rs2790133;rs2808491;rs2050770;rs10800697;rs2808494;rs2790128;rs2790134;rs2790135;rs2808507;rs2011967;rs2790142;rs946551;rs34880174;rs35992388;rs2790143;rs2808508;rs2808509;rs2808498;rs2790129;rs2808497;rs2790136;rs1339574;rs2790140;rs2050771	0.0836408806874493;0.080968166994756;0.0393123588597008;0.0383984273949444;0.0360253625189935;0.0311285266969081;0.0295279408935079;0.0276584836693566;0.0245405108350601;0.0223538505883214;0.0223538505883214;0.0222054836892971;0.0221631873518002;0.0221462814049357;0.0218613669806131;0.0218513304811791;0.021830503918531;0.021830503918531;0.021830503918531;0.021741321978191;0.0207606169261759;0.0202449420064036;0.0201090107146508;0.0199192503067523;0.0194358079459902;0.0185431590792118;0.0183030074514201;0.0170233803187751;0.0165836588727603;0.016178954891751;0.0138811873095726;0.0129431171345007;0.0125407886444844;0.0119821997255021;0.0119821997255021;0.011373752412089;0.0112967222178416;0.0111223517809471;0.00952106448972344;0.00816525493724607;0.00794462153104173;0.00754147717940102	0.975807	1:199720179_203998001	1:199729978_200982312	-0.0665119	0.0064176	-0.0449426	0.00416677	-0.0674388	0.0064101	-0.0462309	0.00415325
ENSG00000133048	ENSG00000181444	CHI3L1	ZNF467	4838	rs2808482	rs397695621	7	1	2.20051e-55	4.32004e-26	8.96321e-31	0.174314	0.825686	61	rs10919909;rs2790117;rs2790116;rs2808482;rs2790115;rs1572769;rs2808487;rs2808479;rs2808488;rs2790138;rs2808486;rs7554030;rs2790139;rs2808501;rs4915428;rs5780023;rs2790126;rs2808499;rs2790109;rs2790112;rs2790127;rs2790113;rs2808494;rs2790134;rs2050770;rs2790135;rs1572771;rs2790131;rs35379978;rs2808490;rs2790136;rs2790130;rs7520828;rs2790133;rs2808491;rs4915429;rs2808493;rs946551;rs35306155;rs2808507;rs2011967;rs2790128;rs2808498;rs10800697;rs2808497;rs2790142;rs2790140;rs2790111;rs2790129;rs2790121;rs34880174;rs2790143;rs2808481;rs35992388;rs2790114;rs2808480;rs1339574;rs2808508;rs2808509;rs12058495;rs12073696	0.0468865288860916;0.0374310985088199;0.032550824285844;0.0300743069976014;0.0284373110217815;0.0283582570764522;0.0277082697026676;0.0275848540504296;0.0265088198603231;0.0252056499855826;0.0251076692904865;0.0234972839156662;0.0234672094630177;0.0234672094630177;0.0232218787068921;0.0226063375644983;0.0189807661098478;0.0179200820863271;0.0177238225672845;0.0175466526263239;0.0160108514699928;0.0153471462131468;0.0142626676522871;0.0140493502981345;0.0138966946116326;0.0138232309230807;0.0134327988490128;0.0131723336017155;0.0129908556473717;0.0129566480058912;0.0128886198439424;0.0126503935290225;0.0126503935290225;0.0126503935290225;0.0126437294371156;0.0126047481499285;0.0125839596712127;0.0125398633652897;0.012267722884579;0.011893226751979;0.0114113431372845;0.0111422548818688;0.0101385884023641;0.010121656352999;0.00951245489232;0.00946880190556145;0.00923827454113335;0.00848587093802155;0.00779396544402133;0.00765736174215812;0.00765685935150893;0.00705802987603255;0.00663343486018813;0.00625475893918277;0.00625010356334782;0.00617469915249851;0.00606694156446588;0.00606301680331064;0.00606301680331064;0.00597092267724983;0.00554982308789595	0.971901	1:199720179_203998001	1:199761111_200977735	-0.0665119	0.0064176	-0.0376189	0.00333521	-0.0653712	0.00645494	-0.0388135	0.00334809
ENSG00000133048	ENSG00000182782	CHI3L1	HCAR2	4582	rs2808482	rs4915429	7	1	2.24503e-38	4.40744e-09	7.50921e-31	0.145712	0.854288	58	rs2808482;rs2790115;rs1572769;rs2790116;rs2808479;rs2790109;rs2790117;rs7554030;rs2790112;rs10919909;rs4915428;rs2790113;rs4915429;rs2790111;rs2808487;rs2808488;rs2808486;rs12073696;rs10919907;rs12058495;rs2808481;rs2790114;rs5780023;rs2790126;rs2790127;rs2808480;rs2790138;rs2790139;rs2808501;rs2808507;rs35379978;rs2808490;rs2790130;rs7520828;rs2790133;rs2808491;rs1572771;rs2808494;rs2808493;rs2790131;rs2790134;rs2050770;rs2790135;rs35306155;rs946551;rs2790128;rs2790142;rs2011967;rs10800697;rs2808499;rs9660008;rs34880174;rs2790143;rs2808498;rs2808497;rs10800696;rs35992388;rs2790136	0.0712213064498733;0.0565595256465359;0.0496890751566992;0.0455966405633052;0.0365244879981557;0.0362604047365305;0.0345246001014033;0.0297435421730101;0.0294690802381801;0.0288364011049016;0.0281466741673316;0.0278347102263855;0.0244694340089812;0.0183898025284157;0.0178144542582778;0.0178031451834437;0.0167219204362714;0.0166304905615356;0.0164773503124929;0.0162765488514203;0.0160941264181222;0.014508998243232;0.0127165862675332;0.0124761911373513;0.0116859249017732;0.0112396081798781;0.0106148139629139;0.00993888077794766;0.00993888077794766;0.00931136508577741;0.00928379889092526;0.00925951424292353;0.00907341865441607;0.00907341865441607;0.00907341865441607;0.00905159317403747;0.00902188122789283;0.00900812591383334;0.00900328499286102;0.00877366068657657;0.00875743575275026;0.00856967951675605;0.00854590415056496;0.00850343859210848;0.00827119902485316;0.00804854445739403;0.00783534745624163;0.00781618769856034;0.00756143974710123;0.00752213534265108;0.00733581378972132;0.00591766261951388;0.00532103822607339;0.00513868877989599;0.00492987236020749;0.0044578631781066;0.00418613997534533;0.0041599294842946	0.996508	1:199720179_203998001	1:199801790_200941077	-0.0665119	0.0064176	0.0312318	0.00442753	-0.0666952	0.00643333	0.0315294	0.00443099
ENSG00000133048	ENSG00000183386	CHI3L1	FHL3	4139	rs2808482	rs34683147	7	1	4.55112e-34	8.93477e-05	9.63366e-31	0.187503	0.812407	59	rs7554030;rs10919909;rs5780023;rs2808488;rs2808487;rs2790138;rs2808486;rs2790139;rs2808501;rs2808482;rs2808507;rs2790126;rs2790127;rs2790135;rs2808499;rs2011967;rs2808494;rs2790142;rs34880174;rs2790134;rs946551;rs2050770;rs2790143;rs2790131;rs35379978;rs2808490;rs2790130;rs7520828;rs2790133;rs2808491;rs1572769;rs2808493;rs2790128;rs2790115;rs10800697;rs2808498;rs2808497;rs2790109;rs35992388;rs2790112;rs2808508;rs2808509;rs2790136;rs2790113;rs2790140;rs2050771;rs2790129;rs1339574;rs2790144;rs2808512;rs2790116;rs1572771;rs35306155;rs12073696;rs10919907;rs2153280;rs2808513;rs2808479;rs4915428	0.0631850096564292;0.0493739769003245;0.0308026322261855;0.0282239626334674;0.0279910239156063;0.0276404841267101;0.0267238696860812;0.0265469521991112;0.0265469521991112;0.0225527416902054;0.0209324353131438;0.0203151079010712;0.0192830623372063;0.0192040284466877;0.0191999224939819;0.0188011309087064;0.0184775296719639;0.0184510874356244;0.0182023364270882;0.0180290155138846;0.0177590153571897;0.0177319862192535;0.016608341880332;0.0164664222293661;0.0156445501061993;0.0155905628854173;0.0154523236412982;0.0154523236412982;0.0154523236412982;0.0154005673190779;0.0152723280631172;0.015239838516845;0.013765955012892;0.0123045562520493;0.0122573815309091;0.012187349361624;0.0114521423575869;0.0112479159691874;0.0110358471067665;0.0101334291284659;0.0098650134372671;0.0098650134372671;0.00941477114853878;0.0093278854214599;0.0091232699945336;0.0089012793467488;0.00878686941493373;0.00861080139461956;0.00800257874378006;0.00790554673774458;0.00723651670622847;0.00710656421877773;0.00683504583872984;0.00679980227589748;0.00659388931922692;0.00645108561537657;0.00635019350990345;0.00576224529183971;0.00545967799538563	0.965157	1:199720179_203998001	1:199855622_200870767	-0.0665119	0.0064176	-0.0300155	0.00578609	-0.0682281	0.00641689	-0.0315659	0.00573772
ENSG00000133048	ENSG00000184489	CHI3L1	PTP4A3	4814	rs2808482	rs2808508	7	1	6.50512e-47	1.27709e-17	7.68879e-31	0.149245	0.850755	57	rs7554030;rs10919909;rs2808482;rs2790117;rs2808487;rs2808488;rs946551;rs2808486;rs2790115;rs2790138;rs2050770;rs2808494;rs2808507;rs2790139;rs2808501;rs2790116;rs2790126;rs5780023;rs2790134;rs2808508;rs2808509;rs2790127;rs2790135;rs2011967;rs34880174;rs2790142;rs2808479;rs1572769;rs2790143;rs2790131;rs4915428;rs2808499;rs35379978;rs2808490;rs2790130;rs7520828;rs2790133;rs2808491;rs2808493;rs2808498;rs2790128;rs2790109;rs35992388;rs4915429;rs2790136;rs2790112;rs2808497;rs10800697;rs2790113;rs2790140;rs2050771;rs2790144;rs1339574;rs2808512;rs2790111;rs2808480;rs12073696	0.0810830814291094;0.0611959345772627;0.0411280931733608;0.0307857399545555;0.0230125279457668;0.0223379659698963;0.0219851455378032;0.0215069419293084;0.0190852030694825;0.0188929579345412;0.0185632153857194;0.0183568885092457;0.0182290474984837;0.0178738569675983;0.0178738569675983;0.0177361615720441;0.0176713067737107;0.0175179032549593;0.0174368391408209;0.0171285287850925;0.0171285287850925;0.0164148021834845;0.0162761833284596;0.0161537690778282;0.0157807489103457;0.015324432139499;0.0144886239071118;0.0144258108481186;0.0143900487958248;0.0141126663918568;0.0131727629917775;0.0130990153908102;0.012960418368121;0.0129222765932071;0.0125451719265571;0.0125451719265571;0.0125451719265571;0.0124990507885114;0.0124557861504693;0.0121618873546703;0.0111815772561013;0.0111213243441007;0.0111071123857633;0.0109726475262604;0.0108100055978713;0.0101898880736484;0.00991444232218711;0.00949350813493776;0.00876468655081518;0.00782030183945127;0.00769799482970285;0.00750144855512768;0.00741002245587318;0.0073856573707118;0.00665674373212896;0.00632489688531505;0.00582164403779114	0.971593	1:199720179_203998001	1:199774334_200980241	-0.0665119	0.0064176	-0.0531233	0.00564553	-0.0676761	0.00641894	-0.0535091	0.00561653
ENSG00000133048	ENSG00000185305	CHI3L1	ARL15	4332	rs2808482	rs34683147	7	1	1.01436e-34	1.9914e-05	8.79525e-31	0.17101	0.82897	59	rs10919909;rs7554030;rs5780023;rs2790138;rs2790139;rs2808501;rs1572769;rs2808487;rs2050770;rs2808482;rs2808488;rs946551;rs2808486;rs2808507;rs2011967;rs2790142;rs2808499;rs2790126;rs2790135;rs2808494;rs34880174;rs2790127;rs2790134;rs2790143;rs2790109;rs2790112;rs2790113;rs35379978;rs2790115;rs2808490;rs2790130;rs7520828;rs2790133;rs2808491;rs2808493;rs2790131;rs2808498;rs2790128;rs35992388;rs2808497;rs10800697;rs2790136;rs2790116;rs2808508;rs2808509;rs2790140;rs1339574;rs2050771;rs2808479;rs4915428;rs2790111;rs2790129;rs34793712;rs2790144;rs2808512;rs2808481;rs2790114;rs2790117;rs2153280	0.0453638032312537;0.0364653165257949;0.0326197349527136;0.0277594092418159;0.025685677723329;0.025685677723329;0.0255204378942362;0.0248247538293042;0.0247607691034908;0.0244739135506027;0.0244495340826052;0.022952343587284;0.0226068774745891;0.0211924080955859;0.0199777152612187;0.0194398357848773;0.0191510613052323;0.0190626078219417;0.0182337469520311;0.0175531885212266;0.0174829417856884;0.0173930055170993;0.0173643821052059;0.0171944475776672;0.0169213320500878;0.0164435596114953;0.0144189555240595;0.014109019407413;0.0140776983324939;0.0140606695336599;0.0139356398878787;0.0139356398878787;0.0139356398878787;0.0138981556225091;0.0138021747601512;0.0137685532009029;0.0126627167357328;0.0125908980868525;0.0123358953730419;0.0116045327061507;0.0115688106358182;0.0115273585223682;0.010709342765195;0.0106136294658184;0.0106136294658184;0.0103076598421902;0.00906087032286628;0.0087761378961644;0.0085510978873754;0.0079550621643796;0.00791261957614607;0.00779712731069932;0.00773416702649372;0.00768768827099857;0.00761775635598099;0.00691672525642911;0.00668253742612506;0.00633445918525459;0.00593550211254149	0.965157	1:199720179_203998001	1:199831840_200895139	-0.0665119	0.0064176	-0.0279003	0.00500702	-0.0682281	0.00641689	-0.0292852	0.00496818
ENSG00000133048	ENSG00000196182	CHI3L1	STK40	4509	rs2808482	rs2790105	7	1	5.07953e-35	9.97214e-06	9.12704e-31	0.177537	0.822453	63	rs7554030;rs2808482;rs10919909;rs2808487;rs2808488;rs1572769;rs2808486;rs2790115;rs5780023;rs2790109;rs2790112;rs2790116;rs2790113;rs2790126;rs2790138;rs2790139;rs2808501;rs2790127;rs2808479;rs2790131;rs35379978;rs2808490;rs2050770;rs2790130;rs7520828;rs2790133;rs2808491;rs2808493;rs2790135;rs4915428;rs2808494;rs2808507;rs2790134;rs2808499;rs2790142;rs34880174;rs2011967;rs2790128;rs10800697;rs2790143;rs946551;rs12073696;rs10919907;rs2790111;rs2790114;rs2808481;rs2153280;rs2808497;rs2790117;rs2808498;rs35992388;rs1572771;rs2808508;rs2808509;rs4915429;rs2790136;rs35306155;rs2790129;rs1339574;rs2790140;rs12058495;rs2050771;rs2790144	0.0669298542633657;0.0422093166195821;0.0395447356007405;0.0251413480556616;0.0251146011239037;0.0243153089093492;0.0238801601646446;0.0222240989610628;0.0211343612080582;0.020613214270848;0.0200792047871625;0.0187878904359544;0.0187581356608591;0.0182750153145651;0.0181079686052347;0.0175799254052077;0.0175799254052077;0.0171158187852103;0.0165617251893066;0.0161560066626228;0.0145529260942688;0.0145097948180101;0.0143508735334876;0.0143448435012553;0.0143448435012553;0.0143448435012553;0.0143239789256758;0.0143193231598219;0.0140538837336794;0.0139710795319425;0.0139248962745504;0.0139044789376498;0.0135917548986316;0.0132933396632978;0.0132398741378247;0.0131891826402433;0.0128499864414909;0.012827530254731;0.0124434399350363;0.0124153992488778;0.0119457251368976;0.011571065324761;0.0114658149548253;0.0105155556588853;0.00930032487396584;0.00928082658993398;0.00927031294580146;0.00875174324026549;0.00854427398961406;0.00810211432063478;0.00781460168719428;0.00765500745628387;0.0076175000829268;0.0076175000829268;0.00752437613331044;0.00735585778348463;0.00733436997059879;0.00725980952442175;0.00647759161539554;0.0064522037351103;0.00640262666682142;0.006108466618019;0.00560121889002557	0.957317	1:199720179_203998001	1:199790526_200895139	-0.0665119	0.0064176	0.0147962	0.00257027	-0.0652205	0.00637082	0.0150998	0.00255194
ENSG00000133048	ENSG00000196663	CHI3L1	TECPR2	4388	rs2808482	rs2790122	7	1	2.67313e-34	5.24789e-05	9.22612e-31	0.179486	0.820461	62	rs2790116;rs7554030;rs2808479;rs2808482;rs10919909;rs1572769;rs2790115;rs4915428;rs2808487;rs2808488;rs2790109;rs2808486;rs2790112;rs2790122;rs2790117;rs2790113;rs2790138;rs2790139;rs2808501;rs2790126;rs5780023;rs2790127;rs2790111;rs2808499;rs2808494;rs2790134;rs4915429;rs2790135;rs2153280;rs2808481;rs2790114;rs2790131;rs35379978;rs2808490;rs34880174;rs2808493;rs2790130;rs7520828;rs2790133;rs2808491;rs2790143;rs2050770;rs10919907;rs946551;rs2790128;rs12073696;rs2808507;rs2011967;rs10800697;rs2790142;rs2808497;rs2808480;rs2808498;rs2790136;rs12058495;rs2790140;rs2808508;rs2808509;rs2790144;rs2808512;rs35992388;rs2050771	0.0468292342261407;0.0448467244508932;0.0404236829435395;0.0395196074929002;0.037772219767054;0.0302734309892864;0.0293929680381032;0.0273493274699321;0.0235968490467313;0.0233668457636722;0.0221626422854844;0.0219890077135642;0.0217122951595921;0.0208213309884913;0.0205088929780483;0.0193104939658369;0.0175882502025061;0.01706539519319;0.01706539519319;0.016307282235623;0.0152047585045201;0.0148938303230015;0.014447047121731;0.0139807183311249;0.0138041903483082;0.0134712602298426;0.0131481225148321;0.0130941510482381;0.0126821639248234;0.0119048326280721;0.0116971724216719;0.0111915627358513;0.0109128227390278;0.0108898103934689;0.0107471641934636;0.0106840080482317;0.0106777586765286;0.0106777586765286;0.0106777586765286;0.0106421283037112;0.0100766014258964;0.010043492369814;0.0100168731255197;0.00982337501523311;0.00975539405106922;0.00975516666073336;0.00965164957953521;0.00903958395549193;0.0088887493451973;0.00875566770751244;0.00841240673751192;0.00763080337222226;0.00739574470324354;0.00705773244200041;0.00601502497727911;0.00555208228689582;0.00534240286725077;0.00534240286725077;0.00524991621121724;0.00520858247984365;0.00505433147035516;0.00454070011954325	0.911611	1:199720179_203998001	1:199818289_200895139	-0.0665119	0.0064176	0.0180885	0.00334763	-0.0598564	0.00637587	0.0187658	0.00331444
ENSG00000133048	ENSG00000196954	CHI3L1	CASP4	4414	rs2808482	rs397695621	7	1	9.76834e-36	1.91772e-06	8.17912e-31	0.15889	0.841108	62	rs2808482;rs7554030;rs2790116;rs1572769;rs2808479;rs4915428;rs2790115;rs2790112;rs2790109;rs2790113;rs2790117;rs10919907;rs12073696;rs10919909;rs2790111;rs4915429;rs12058495;rs9660008;rs2808488;rs2808487;rs2808486;rs2790114;rs2808481;rs2790138;rs2790139;rs2808501;rs5780023;rs2790126;rs2808480;rs2790127;rs2050770;rs2808507;rs946551;rs2790135;rs2808494;rs2011967;rs2790134;rs2790142;rs2790131;rs2808499;rs34880174;rs35379978;rs2808490;rs2790143;rs2790130;rs7520828;rs2790133;rs2808493;rs2808491;rs2790128;rs2808508;rs2808509;rs1572771;rs10800697;rs35306155;rs2808497;rs2790122;rs2808498;rs10800696;rs2790136;rs7553682;rs35992388	0.0749071188020062;0.0662319604204634;0.0563919765461338;0.0538616299798442;0.046442122689746;0.0369511460625202;0.0360293901876173;0.0357091222006978;0.031753420361499;0.0291334817112033;0.0248463819512887;0.0203513137566672;0.0198105955637719;0.0186775602797691;0.0162878524400063;0.0158691660512061;0.0144700534166521;0.013983080982597;0.0138449804539665;0.0136535091575231;0.012995109325233;0.0128681814872425;0.0125604782097333;0.0105059218914375;0.0102569461177361;0.0102569461177361;0.00971371927688602;0.009620930231013;0.00928138828811837;0.00897792279245935;0.00886515536566117;0.00877545185577602;0.00854133917056498;0.00813331485213191;0.00806329179796828;0.00786521536836129;0.00779106422793945;0.00769069105734523;0.00732464333984605;0.0071762497254718;0.00712655014198055;0.00674033105511127;0.00672323547517779;0.00672290604812312;0.00656305352264767;0.00656305352264767;0.00656305352264767;0.00654061077179673;0.0065349792243095;0.00592674415165136;0.00567917887888752;0.00567917887888752;0.00531747166172135;0.00506435452487021;0.00505531728897374;0.00502806309349662;0.00496833329546457;0.00494274026625073;0.00436078542263822;0.00418638381635976;0.00417394939251436;0.00409679314299987	0.971901	1:199720179_203998001	1:199812369_200899734	-0.0665119	0.0064176	0.0190642	0.00311276	-0.0653712	0.00645494	0.019481	0.00312586
ENSG00000133048	ENSG00000197208	CHI3L1	SLC22A4	4653	rs2808482	rs2808519	7	1	1.77049e-36	3.47582e-07	9.94535e-31	0.193634	0.806365	64	rs2808482;rs2790116;rs10919909;rs2808479;rs2790115;rs1572769;rs4915428;rs2790109;rs7554030;rs2790112;rs2790113;rs5780023;rs2050770;rs946551;rs2808507;rs2011967;rs1572771;rs2808487;rs2808488;rs2790142;rs35306155;rs2790111;rs2808486;rs2790138;rs34880174;rs2790139;rs2808501;rs2790143;rs2790117;rs2808481;rs2790114;rs2790126;rs2011969;rs9660008;rs2790131;rs2790127;rs2790135;rs2808494;rs2790134;rs35379978;rs12073696;rs2808490;rs2808491;rs2790130;rs7520828;rs2790133;rs2808493;rs10919907;rs2808508;rs2808509;rs2808499;rs35992388;rs2790128;rs4915429;rs10800697;rs12058495;rs2153280;rs2808513;rs2790136;rs2050771;rs1339574;rs2808498;rs2808497;rs2790144	0.0436801645928075;0.0394377174519175;0.0342463128699615;0.0341835432108323;0.0325241542553101;0.0312052223288902;0.0267971678446627;0.025360101317713;0.0248259347840915;0.023638316598932;0.0209503371752072;0.0208650969688873;0.0188400979962018;0.0184276835443863;0.0181252222543169;0.0175066917380451;0.0174935331560207;0.0168560622408176;0.016517815544573;0.0159974611708067;0.0157084683253017;0.0153060794493584;0.015192178192472;0.0149460930488097;0.0142927269362144;0.0138798569372988;0.0138798569372988;0.0135390596766429;0.01343162883746;0.0133724693030514;0.0125950086828905;0.012181208738145;0.0116997619596947;0.0113630012156062;0.0111790847575285;0.010794614412733;0.0106794798267871;0.0103088342054752;0.00998900292293549;0.00992619470032454;0.0099077365955423;0.00989961655104353;0.00977728849839131;0.00977226087410885;0.00977226087410885;0.00977226087410885;0.00968345909612685;0.00950368409261378;0.00904832724011616;0.00904832724011616;0.00899068105404709;0.00891522004285883;0.00884910749393958;0.00869882909037647;0.00815759403101865;0.00813965420307107;0.0079093117394696;0.00691543156286792;0.00673701119177361;0.00659004217804998;0.00636158538140053;0.006072337486458;0.00606086395446956;0.0056636264592797	0.951699	1:199720179_203998001	1:199792391_200941077	-0.0665119	0.0064176	-0.0234696	0.00372471	-0.0652313	0.00643241	-0.024503	0.00373628
ENSG00000133048	ENSG00000197943	CHI3L1	PLCG2	5000	rs2808482	rs2790118	7	1	1.33211e-42	2.61521e-13	7.41494e-31	0.143858	0.856142	58	rs2808482;rs1572769;rs2790117;rs10919909;rs7554030;rs2790109;rs2790115;rs2790112;rs2808487;rs2808488;rs2790113;rs2808486;rs2790111;rs2790116;rs2808479;rs2790126;rs2790127;rs2808481;rs2790138;rs2790139;rs2808501;rs5780023;rs2790114;rs35379978;rs2808490;rs2790130;rs7520828;rs2790133;rs2808491;rs2808493;rs2808494;rs2790131;rs2790135;rs2790134;rs10800697;rs2808499;rs2790128;rs4915429;rs2808507;rs2050770;rs2790142;rs2790129;rs4915428;rs2011967;rs946551;rs2808497;rs12073696;rs34880174;rs2808498;rs10919907;rs2790136;rs2790143;rs12058495;rs2808480;rs2808508;rs2808509;rs2790140;rs35992388	0.0434709596541702;0.0384118578578551;0.0382417275653347;0.0377609243924393;0.0371923647500677;0.0344623432451387;0.0322672216541855;0.028079364162489;0.025397706779204;0.0251330531740206;0.0241053001555411;0.0232207837442322;0.0220203769202549;0.0219291378595571;0.0198309438626615;0.0193949028796739;0.0183936850647779;0.0181199721537689;0.0180897778181721;0.0161984376077944;0.0161984376077944;0.0157875790666693;0.0157565223528601;0.0138765126933811;0.0138477133211122;0.0134737703342421;0.0134737703342421;0.0134737703342421;0.0134532015129257;0.0134040827614862;0.0133368795233921;0.0131026619295733;0.0128311242931766;0.0127812523930816;0.0123556562635905;0.0119589278967269;0.011927238703013;0.011592679252787;0.010640734094399;0.0105626871422776;0.00994974736083223;0.0098894120741467;0.00974586242793985;0.00963672780152282;0.00911307709973372;0.00891769412033419;0.00863273435175104;0.00861963233242241;0.00858537949423455;0.0084037367876339;0.00835118694541658;0.00803338866183162;0.0074385686514298;0.00698527720077786;0.00595147425459584;0.00595147425459584;0.0058671983192076;0.00508127923514508	0.982553	1:199720179_203998001	1:199720179_200977735	-0.0665119	0.0064176	-0.0274794	0.00329762	-0.0650916	0.00643125	-0.0279365	0.0032938
ENSG00000133048	ENSG00000204304	CHI3L1	PBX2	4835	rs2808482	rs2790129	7	1	6.45609e-52	1.26746e-22	7.97931e-31	0.15496	0.84504	58	rs10919909;rs5780023;rs2790138;rs2808487;rs2808488;rs2808486;rs2790139;rs2808501;rs2808494;rs2790134;rs2790135;rs2808507;rs2808482;rs2790126;rs2050770;rs2790142;rs2790127;rs2790131;rs7554030;rs2790130;rs7520828;rs2790133;rs2808491;rs35379978;rs34880174;rs2808490;rs2808493;rs946551;rs2011967;rs2790128;rs2808499;rs2790143;rs10800697;rs2790136;rs2808497;rs1572769;rs2808498;rs2790116;rs35992388;rs2790115;rs2790117;rs2790109;rs2790112;rs2808479;rs2790113;rs2050771;rs2790129;rs2790140;rs1339574;rs4915428;rs12058495;rs2790111;rs2790144;rs2808512;rs2808508;rs2808509;rs2808481;rs2790114	0.052081385071343;0.0292191267343226;0.0290277199475422;0.0289216219795553;0.0285410254430624;0.0268999728828807;0.0268276183153411;0.0268276183153411;0.0231512091972209;0.0227316154939967;0.0225765462364178;0.0218941237110123;0.0216677178519637;0.0213512365768494;0.0211768327587058;0.0197292543754911;0.0195219029556524;0.0185777814613752;0.0182183049835671;0.017464970115581;0.017464970115581;0.017464970115581;0.0173742942083882;0.017359107925785;0.0173233904336058;0.0172475784667193;0.017059540505338;0.0166988651691536;0.0163006535801036;0.0155976574919879;0.0153693654403125;0.0152548121204426;0.0144117185096055;0.0140582407659674;0.0139594031882138;0.0132989554414122;0.0124768393988608;0.012418548572142;0.0121414140314735;0.0112041794302406;0.0109169321117833;0.0108610075298192;0.0105468129228519;0.0102023145615146;0.00973145534920245;0.0096103720983969;0.00947744812671069;0.00946419454047371;0.00893755925458723;0.00794441811804985;0.00784411171338621;0.00763910138034441;0.00750783617727507;0.0073896342141139;0.00654602497793901;0.00654602497793901;0.00629576076851787;0.00618166829178801	0.974406	1:199720179_203998001	1:199724782_200993957	-0.0665119	0.0064176	-0.035458	0.00322892	-0.0660021	0.00631331	-0.0354513	0.00318569
ENSG00000133048	ENSG00000255398	CHI3L1	HCAR3	4480	rs2808482	rs2808475	7	1	1.16082e-34	2.27893e-05	9.66644e-31	0.188148	0.811829	62	rs2808482;rs2790116;rs1572769;rs10919909;rs2808479;rs2790115;rs4915428;rs7554030;rs2790117;rs2790109;rs2808487;rs2808488;rs2790112;rs2808486;rs2790113;rs5780023;rs4915429;rs2790126;rs2790127;rs2790138;rs2790139;rs2808501;rs2790111;rs2808494;rs12073696;rs2790131;rs2790134;rs10919907;rs35379978;rs2808490;rs2790135;rs2790130;rs7520828;rs2790133;rs2808491;rs2808493;rs2808507;rs2808481;rs2050770;rs2790114;rs2790142;rs2790128;rs2011967;rs946551;rs2808499;rs10800697;rs12058495;rs34880174;rs2790143;rs2790122;rs2808498;rs2808480;rs2808508;rs2808509;rs1572771;rs2808497;rs35306155;rs2790140;rs2790136;rs35992388;rs2050771;rs1339574	0.0595000281047905;0.0465377246426184;0.0373186563403367;0.0369989605687964;0.0366947709077478;0.032877912657975;0.0285795811420307;0.0252804485861261;0.0249984459201122;0.0244906021722352;0.0223271562766011;0.0220408254363796;0.0213917586441449;0.020751979732463;0.0195054316880592;0.0169461927028077;0.0155904050908264;0.0152893426730063;0.0148350062765786;0.0147296345977045;0.0136141359674357;0.0136141359674357;0.0133490638486252;0.0123807537983753;0.0123247377012516;0.0121258992042631;0.0120580556893719;0.0120407656077732;0.0119948971798851;0.0119642818838225;0.0117271208474463;0.0116437512332679;0.0116437512332679;0.0116437512332679;0.0116092727848313;0.0116070387701574;0.0115476205132981;0.0113719317361294;0.011064386098961;0.0107493381787654;0.0105374746133428;0.0103957603562518;0.0102201522732244;0.0100918898548981;0.00999330853739518;0.00969136742187775;0.00900136559042491;0.00900016970922038;0.00828235138595991;0.00823058655434024;0.00815114587126508;0.00780698796916024;0.00730571464951519;0.00730571464951519;0.00725138912749893;0.00700636407215769;0.00675413064529246;0.00618634506972711;0.005917104903942;0.00568569360582833;0.00481916041987297;0.00471326720175378	0.941471	1:199720179_203998001	1:199824325_200938862	-0.0665119	0.0064176	0.0260284	0.00462309	-0.0653667	0.00639678	0.0264145	0.00460047
ENSG00000133048	ENSG00000258819	CHI3L1	LINC02289	4590	rs2808482	rs34683147	7	1	5.90638e-40	1.15954e-10	9.09222e-31	0.176852	0.823148	56	rs10919909;rs7554030;rs2808487;rs2808488;rs2808486;rs2790126;rs2790138;rs2790139;rs2808501;rs2790127;rs2808494;rs2790134;rs5780023;rs2790135;rs2790131;rs35379978;rs2808490;rs2790130;rs7520828;rs2790133;rs2808491;rs2808499;rs2808493;rs2790128;rs10800697;rs2808507;rs2808482;rs34880174;rs946551;rs2050770;rs35992388;rs2790142;rs1572769;rs2790143;rs2011967;rs2808498;rs2808497;rs1339574;rs2050771;rs2790116;rs2790140;rs2790144;rs2808508;rs2808509;rs2808512;rs2790136;rs2790115;rs2153280;rs1572771;rs2808479;rs2790109;rs35306155;rs2790112;rs2790129;rs2790113;rs4915428	0.0821183119585537;0.0479771575429622;0.0373657592496442;0.0373281108184456;0.0350756505817272;0.0269576448651636;0.0268617990912045;0.0248563269859044;0.0248563269859044;0.0240960956669705;0.0205335155428256;0.0199445208791391;0.0195772067627431;0.0193814958721235;0.0192432524032435;0.0180524746571492;0.0180043646358548;0.0178177291616172;0.0178177291616172;0.0178177291616172;0.0178170768500604;0.0176673072770906;0.0175506530532104;0.0159023992323561;0.0147454890435129;0.0139812350025799;0.0138824017158224;0.0136193344103795;0.013404654249299;0.013364419093018;0.0132096810762885;0.0131456434140914;0.012874520065088;0.012485065702491;0.0123215558366448;0.0118988086198028;0.0109696936283113;0.0107833733633039;0.0103135241379953;0.00990916536669912;0.00986132700349776;0.00960229909667114;0.00959196436529211;0.00959196436529211;0.00947133281618542;0.00905138556377411;0.00826588485769796;0.0078202041182791;0.00755043385813831;0.0074865158499439;0.0073405509513178;0.00709989611948795;0.0070551964180114;0.00698232892487219;0.00587284496569504;0.00585455767767092	0.965157	1:199720179_203998001	1:199802220_200952257	-0.0665119	0.0064176	-0.0464154	0.00633023	-0.0682281	0.00641689	-0.0487037	0.00633363
ENSG00000133048	ENSG00000260803	CHI3L1		4049	rs2808482	rs9660008	7	1	2.36234e-35	4.63776e-06	7.91546e-31	0.153704	0.846292	62	rs2808482;rs9660008;rs1572769;rs2790116;rs2790115;rs2808479;rs10919909;rs7554030;rs2790109;rs2790112;rs2790113;rs4915428;rs2790117;rs2808487;rs2808488;rs2808486;rs2790111;rs2790138;rs2790139;rs2808501;rs2808481;rs2790114;rs2790126;rs4915429;rs2790127;rs2790131;rs2808499;rs2808494;rs2790135;rs2790134;rs35379978;rs2808490;rs12073696;rs2790130;rs7520828;rs2790133;rs10919907;rs2808491;rs2808493;rs5780023;rs2790128;rs10800697;rs2790121;rs2808498;rs946551;rs2050770;rs2808497;rs2808480;rs2790136;rs2808507;rs2011967;rs34880174;rs2153280;rs2790142;rs2790143;rs2808478;rs2790129;rs2790119;rs12058495;rs1572771;rs2790140;rs35306155	0.0513335984414385;0.0435737086710163;0.0403637314279841;0.0403005665227651;0.0364218517611464;0.0345796480186154;0.0335188733528701;0.0323071780034288;0.0317022220226018;0.0308664058246118;0.0281213310237265;0.025410771354362;0.0253226326393836;0.019513650189872;0.0192731603004919;0.0180870580289552;0.0173131418432988;0.0166407452322888;0.0155572998898793;0.0155572998898793;0.0147247908487772;0.0146498572919335;0.0139417096072824;0.0136087682412343;0.0131425563280678;0.0118593582803747;0.0117569488633346;0.0114459482993094;0.0113737738552444;0.0110865207145557;0.0107804824889874;0.010761796000806;0.0105335162030909;0.0105125225406557;0.0105125225406557;0.0105125225406557;0.010481357140099;0.0104724240867976;0.010410579245548;0.00976682426656211;0.0093597774426298;0.00882224727804837;0.00782787738187004;0.00722670668453694;0.00720502902133587;0.00702172829037722;0.00701618428693967;0.00691536487502519;0.00690854579962703;0.0068765026527917;0.00654338797611645;0.00635650912156141;0.00623189788657597;0.00621559706056665;0.0062024870791098;0.00608937138220605;0.00595003433283156;0.00586237692496876;0.00518964531285277;0.00496114416157483;0.00471541333239194;0.00462877242630921	0.96716	1:199720179_203998001	1:199818289_200895139	-0.0665119	0.0064176	-0.0632908	0.0107275	-0.0665201	0.00647352	-0.0670647	0.0107936
ENSG00000133055	ENSG00000002834	MYBPH	LASP1	4823	rs2790122	rs2808480	6	1	1.63503e-26	1.71413e-13	1.76872e-14	0.183797	0.816203	21	rs4915428;rs2790116;rs2808479;rs2808480;rs2790117;rs9660008;rs4915429;rs2790115;rs2790111;rs1572769;rs2808481;rs2790114;rs2790112;rs2790109;rs2790113;rs2790121;rs2790122;rs2808482;rs35445793;rs2808478;rs6676472	0.150858649252382;0.122735928706544;0.098063890708729;0.0750378619929896;0.0602600185683437;0.0563365635803737;0.053178975737525;0.0483014189776785;0.0382154462719109;0.0342384951488885;0.0305738591059038;0.0291088143416745;0.0288450870856984;0.0246876254460603;0.0240624733121405;0.0236179300439973;0.0146522711780064;0.0133660765305036;0.0104155852130766;0.00942409732973229;0.00882227632113057	0.914828	1:199720563_203998001	1:199771786_200985880	-0.0503563	0.00638047	-0.0205911	0.00259268	-0.0545104	0.00645396	-0.0224877	0.00262223
ENSG00000133055	ENSG00000043093	MYBPH	DCUN1D1	4473	rs2790122	rs2790106	6	1	2.35987e-20	2.47404e-07	7.82246e-15	0.0801694	0.91983	16	rs2790122;rs6676472;rs9660008;rs10733062;rs1572769;rs2790112;rs2808482;rs2790109;rs2790111;rs2790113;rs4915428;rs2808481;rs2790115;rs2790114;rs2790116;rs2808479	0.534132613798948;0.200731867850789;0.0302717829290697;0.0285107961662633;0.0182009828968052;0.0170812559199342;0.0166526843075891;0.0149307691693897;0.014502124676811;0.0141737443018739;0.0132375204315603;0.0119075033248305;0.0115496623181937;0.0113710270060353;0.00934253840059384;0.00788310298435904	0.870944	1:199720563_203998001	1:199802220_200941077	-0.0503563	0.00638047	-0.0247316	0.00382823	-0.051768	0.00645946	-0.0255021	0.00389057
ENSG00000133055	ENSG00000064547	MYBPH	LPAR2	4633	rs2790122	rs6685394	6	1	1.38828e-22	1.45544e-09	1.32588e-14	0.137277	0.862723	19	rs2790122;rs6676472;rs9660008;rs2790109;rs2790112;rs1572769;rs4915428;rs2790115;rs2790113;rs2790116;rs2790111;rs2808482;rs10733062;rs2808481;rs2790117;rs2808479;rs2790114;rs4915429;rs2808480	0.547407105050984;0.164936603073037;0.0915306127963017;0.0114334346667748;0.0111800028545447;0.0108319844611053;0.010658715328136;0.0104575188723401;0.0101155947704269;0.00992492582447826;0.00955464797950432;0.00950557100297744;0.00928343510982089;0.00868861330362658;0.00866109425029966;0.00863446635936484;0.00774081166021849;0.00657519817974341;0.00591026745740102	0.874127	1:199720563_203998001	1:199802220_200952257	-0.0503563	0.00638047	-0.022618	0.00313205	-0.0516152	0.00644312	-0.0233587	0.00317082
ENSG00000133055	ENSG00000072952	MYBPH	IRAG1	4211	rs2790122	rs2808473	6	1	1.50606e-18	1.57892e-05	2.60404e-15	0.025351	0.974633	4	rs2790122;rs6676472;rs10733062;rs2808473	0.443260256738977;0.342404185303994;0.149184682800118;0.0446704764654391	0.972308	1:199720563_203998001	1:199802220_200826105	-0.0503563	0.00638047	0.0269476	0.0046958	-0.0499022	0.00639116	0.0277082	0.00469771
ENSG00000133055	ENSG00000090020	MYBPH	SLC9A1	4655	rs2790122	rs2808473	6	1	1.83529e-24	1.92408e-11	6.19622e-15	0.0630861	0.936914	7	rs2790122;rs6676472;rs10733062;rs2808473;rs9660008;rs2790116;rs4915428	0.29370102960663;0.284958777187012;0.280608639473205;0.0652948703781285;0.0124274355145781;0.00817689672771832;0.00782007098699206	0.972308	1:199720563_203998001	1:199790526_200941077	-0.0503563	0.00638047	-0.0263631	0.00340745	-0.0499022	0.00639116	-0.0271244	0.00340925
ENSG00000133055	ENSG00000091592	MYBPH	NLRP1	4326	rs2790122	rs5780022	6	1	4.78816e-18	5.01981e-05	1.41215e-14	0.146339	0.853611	22	rs2790122;rs6676472;rs10733062;rs9660008;rs2790116;rs4915428;rs2790117;rs2808479;rs2790115;rs2790111;rs4915429;rs2790112;rs2808480;rs2790114;rs2808482;rs1572769;rs2808481;rs2790113;rs2790109;rs2790121;rs2808473;rs2808478	0.421491348046549;0.180107827861592;0.0663367814303976;0.0277209252394078;0.0243142195219309;0.0239013462082616;0.020717415032762;0.0205099685239609;0.0148922097777861;0.0144256949755012;0.0137795721488064;0.0133110959270003;0.0132941831315193;0.0131196626853424;0.0130927606884584;0.0124687664922351;0.0124613920076964;0.0122871452537209;0.0122410147019017;0.00713901059931797;0.00679102334316434;0.00596981117782258	0.886792	1:199720563_203998001	1:199827257_200886893	-0.0503563	0.00638047	0.017815	0.00324385	-0.0540328	0.00645838	0.0186137	0.00327192
ENSG00000133055	ENSG00000100055	MYBPH	CYTH4	4447	rs2790122	rs2790122	6	1	3.8358e-19	4.02137e-06	8.90783e-15	0.091571	0.908425	19	rs2790122;rs6676472;rs10733062;rs9660008;rs4915428;rs2790116;rs2808479;rs2808473;rs2808480;rs4915429;rs2790114;rs2790115;rs2790111;rs2808481;rs1572769;rs2790112;rs2790113;rs2808482;rs2790109	0.508309088458877;0.200632242855702;0.079804860231246;0.0191193709230426;0.0173551463326303;0.0160384788821354;0.0132804348795341;0.0113822641598523;0.00982243357757117;0.00950812262046674;0.00888613770054326;0.00866524124954435;0.00816732846899937;0.00768632187699962;0.0076199310610359;0.00758866391527363;0.00755765272177923;0.00750355187488804;0.00702859507735476	1	1:199720563_203998001	1:199802220_200895139	-0.0503563	0.00638047	0.0209856	0.00350319	-0.0503563	0.00638047	0.0209856	0.00350319
ENSG00000133055	ENSG00000100207	MYBPH	TCF20	4672	rs2790122	rs2790118	6	1	5.26996e-24	5.52492e-11	1.02608e-14	0.105783	0.894217	19	rs2790122;rs6676472;rs9660008;rs4915428;rs2790116;rs2808479;rs2790115;rs2790117;rs2808480;rs4915429;rs1572769;rs2790111;rs2790112;rs2808481;rs2790109;rs2790113;rs2790114;rs2808482;rs2790121	0.388586467023593;0.139080821208242;0.0886192138489748;0.0511539605189227;0.0451902160091407;0.036751863772435;0.0264222785310927;0.0236112907410863;0.0218761377882083;0.0200837260570768;0.0177827223450201;0.0153391979665144;0.013102140998136;0.0116958573918134;0.0116206189156119;0.0112650608445209;0.0111577311005979;0.0101732133885017;0.00783919932452755	0.909283	1:199720563_203998001	1:199792391_200952257	-0.0503563	0.00638047	-0.0273056	0.00357964	-0.0530605	0.00643917	-0.0280184	0.00361372
ENSG00000133055	ENSG00000100266	MYBPH	PACSIN2	4763	rs2790122	rs2790122	6	1	2.38109e-26	2.49628e-13	1.83308e-15	0.0172521	0.982748	3	rs2790122;rs6676472;rs10733062	0.646451714030872;0.217883835805839;0.095906349646675	1	1:199720563_203998001	1:199788743_200977735	-0.0503563	0.00638047	0.0250282	0.00297605	-0.0503563	0.00638047	0.0250282	0.00297605
ENSG00000133055	ENSG00000100647	MYBPH	SUSD6	4616	rs2790122	rs2808473	6	1	2.0195e-22	2.1172e-09	2.52738e-15	0.0245456	0.975454	3	rs2790122;rs6676472;rs10733062	0.585607603668338;0.279103407560837;0.0884442258218869	0.972308	1:199720563_203998001	1:199802220_200941077	-0.0503563	0.00638047	0.0195081	0.00270872	-0.0499022	0.00639116	0.0195993	0.00271173
ENSG00000133055	ENSG00000100985	MYBPH	MMP9	4462	rs2790122	rs397695621	6	1	2.76144e-21	2.89503e-08	1.8457e-14	0.191883	0.808117	25	rs2790122;rs6676472;rs10733062;rs2790116;rs4915428;rs2808479;rs2790121;rs9660008;rs2808480;rs2790117;rs4915429;rs2790119;rs2790115;rs2790111;rs2790114;rs1572769;rs2808481;rs2790112;rs35445793;rs2808482;rs2790113;rs2790109;rs2808478;rs2808473;rs7554030	0.504641457050792;0.18699066590833;0.0290274595763128;0.0259169957696598;0.0228086557027433;0.0215610096129584;0.0209329577690757;0.019175395044387;0.0135381338254927;0.0123991616205712;0.0112870019263039;0.00929502493402688;0.0091812281459144;0.00731304804054462;0.00720885628334445;0.00630801737898778;0.00628522000268172;0.00598226043263486;0.00560320884380253;0.00541795258487295;0.00528891878188723;0.00477657083556243;0.00427993632888231;0.00417204237660166;0.00237024801498389	0.904117	1:199720563_203998001	1:199802220_200895854	-0.0503563	0.00638047	-0.0290482	0.00442123	-0.0529948	0.00647768	-0.0306337	0.00448278
ENSG00000133055	ENSG00000105722	MYBPH	ERF	4859	rs2790122	rs397695621	6	1	2.98208e-29	3.12635e-16	1.48595e-14	0.154092	0.845908	21	rs2790122;rs6676472;rs10733062;rs4915428;rs2790117;rs2790115;rs2790116;rs2808480;rs2808479;rs4915429;rs2790121;rs2808473;rs2790111;rs2790112;rs2790114;rs1572769;rs2790113;rs2808481;rs2790109;rs9660008;rs2808482	0.229059626297285;0.199578546187105;0.149271320407205;0.0353842225159585;0.0334776485859896;0.0333273762059848;0.0314529982329703;0.0309207898129334;0.0266393966875716;0.0249494678504082;0.0211908985458653;0.0181362526083748;0.017561616784148;0.0174354906529449;0.0151076698627481;0.0144069373854365;0.0143780157092794;0.0135960340034609;0.012591914262765;0.0111123454711105;0.010798356295763	0.904117	1:199720563_203998001	1:199744345_200973257	-0.0503563	0.00638047	-0.0325071	0.00357296	-0.0529948	0.00647768	-0.0340226	0.00362813
ENSG00000133055	ENSG00000107745	MYBPH	MICU1	4522	rs2790122	rs2790122	6	1	1.85565e-19	1.94542e-06	2.63071e-15	0.0256311	0.974367	6	rs2790122;rs6676472;rs10733062;rs9660008;rs2808473;rs4915428	0.551754579479494;0.275429828832735;0.0748399730886964;0.0252371313599173;0.0199174299765318;0.00494981813410366	1	1:199720563_203998001	1:199802220_200913802	-0.0503563	0.00638047	-0.0250284	0.00404516	-0.0503563	0.00638047	-0.0250284	0.00404516
ENSG00000133055	ENSG00000109466	MYBPH	KLHL2	4454	rs2790122	rs2808473	6	1	1.64543e-20	1.72504e-07	3.08948e-15	0.0304504	0.969549	4	rs2790122;rs6676472;rs2808473;rs10733062	0.459960091163032;0.353684831862139;0.101376999883391;0.0563583550364916	0.972308	1:199720563_203998001	1:199802220_200895854	-0.0503563	0.00638047	0.0187417	0.00288248	-0.0499022	0.00639116	0.0195004	0.00288391
ENSG00000133055	ENSG00000110934	MYBPH	BIN2	4476	rs2790122	rs819637	6	1	3.90565e-21	4.0946e-08	8.3238e-15	0.0854358	0.914564	13	rs2790122;rs10733062;rs6676472;rs2808473;rs2808482;rs4915428;rs2790111;rs2790112;rs2790116;rs1572769;rs2790114;rs2790115;rs2790113	0.499694427104157;0.199231220041589;0.180778630864788;0.0310224422148854;0.00595639109683073;0.00563453690202734;0.00474204865377744;0.00449434104868183;0.00445918756535511;0.00441289082635304;0.00434708663161389;0.00406260792844131;0.00402927355485728	0.877043	1:199720563_203998001	1:199760341_200895854	-0.0503563	0.00638047	0.0243576	0.00362017	-0.0498846	0.00641462	0.0251452	0.00365232
ENSG00000133055	ENSG00000111859	MYBPH	NEDD9	4801	rs2790122	rs819637	6	1	7.1165e-23	7.46079e-10	1.6994e-14	0.176515	0.823485	23	rs6676472;rs2790122;rs10733062;rs4915428;rs2790116;rs2808479;rs9660008;rs2808473;rs1572769;rs2790115;rs2790112;rs2808480;rs2790111;rs2790114;rs4915429;rs2790113;rs2808482;rs2808481;rs2790109;rs2790117;rs2790121;rs12073696;rs10919907	0.3056112795755;0.300029188774097;0.0862421422743485;0.0301663902140462;0.0245454340218775;0.0216720008043525;0.0189746816005647;0.0142473379313935;0.0128668583268798;0.0121713791157609;0.0119680735825624;0.0112962434241836;0.011188683239507;0.010950062487399;0.0108672705109501;0.0107180214497636;0.0103618184580169;0.00936482030847862;0.00915554321069993;0.00805899782634817;0.00796136457949498;0.0078363179314298;0.00748452689942488	0.877043	1:199720563_203998001	1:199756986_200957068	-0.0503563	0.00638047	0.0213688	0.00295795	-0.0498846	0.00641462	0.0223296	0.00298523
ENSG00000133055	ENSG00000115507	MYBPH	OTX1	4693	rs2790122	rs9660008	6	1	8.00376e-23	8.39098e-10	1.76336e-14	0.183234	0.816766	25	rs6676472;rs9660008;rs2790122;rs10733062;rs2790116;rs4915428;rs2790115;rs2808479;rs2790117;rs4915429;rs1572769;rs2808480;rs2790112;rs2790111;rs2790113;rs2790114;rs2790109;rs2808481;rs2808482;rs2808473;rs10919907;rs12073696;rs10800696;rs2790121;rs7553682	0.235869370020612;0.137080697885525;0.120921093427867;0.0504318377226964;0.042737751107016;0.041466733767252;0.0353458467998488;0.0351929134545469;0.0259443488880392;0.0207444300884003;0.0202468976021398;0.0201392913556097;0.0198342256347089;0.0187732060963433;0.0181104328494441;0.0169885039387123;0.0165471472854144;0.0159256795231914;0.0158899311010754;0.00992806574989667;0.00776027946018628;0.00769132955660344;0.00607987777011068;0.00598619083936224;0.00552443360701587	0.888499	1:199720563_203998001	1:199792391_200952257	-0.0503563	0.00638047	-0.0406112	0.0057388	-0.0548986	0.00649325	-0.0432243	0.00584019
ENSG00000133055	ENSG00000116017	MYBPH	ARID3A	4652	rs2790122	rs9660008	6	1	1.73321e-23	1.81706e-10	1.64032e-14	0.170308	0.829692	21	rs9660008;rs2790115;rs4915428;rs2790112;rs1572769;rs2790113;rs2790116;rs2790111;rs2808480;rs2790114;rs2808479;rs4915429;rs2790109;rs2808481;rs2808482;rs2790117;rs6676472;rs2790122;rs7553682;rs10919907;rs10800696	0.362711167779917;0.0648960201898915;0.0565315033072419;0.0418977632001471;0.0380582399650475;0.0367363314525073;0.0361713429252447;0.0348754798865932;0.0339424850271591;0.0328191067999421;0.0328166814644134;0.03177366051156;0.0311809097904838;0.0276884586553185;0.0238547103799002;0.0176221622050601;0.0138406332975179;0.0109776959130913;0.00957906402300318;0.00886270521717897;0.00839589940959357	0.888499	1:199720563_203998001	1:199798737_200952257	-0.0503563	0.00638047	-0.0229435	0.00329994	-0.0548986	0.00649325	-0.0259903	0.00335793
ENSG00000133055	ENSG00000117410	MYBPH	ATP6V0B	4370	rs2790122	rs6662709	6	1	1.33648e-19	1.40114e-06	1.77758e-14	0.184727	0.815272	26	rs2790122;rs6676472;rs4915428;rs2790116;rs2790115;rs2808479;rs1572769;rs2808482;rs2790112;rs2790111;rs2808480;rs2790113;rs2790109;rs4915429;rs2790117;rs2790114;rs2808481;rs10733062;rs9660008;rs7553682;rs12073696;rs10919907;rs2790121;rs2790119;rs2808478;rs10800696	0.373551160917854;0.202322881177663;0.0352382775482706;0.027604123662749;0.0246778929282317;0.0221917678217836;0.020894674403685;0.0207353532397351;0.0205999368385133;0.0188458761304282;0.0178308570819453;0.0175241400912465;0.0172797021755568;0.017000910646839;0.0165056310573659;0.0158920988380696;0.0148681393682901;0.0140295616379645;0.0113702246041251;0.00950183006593874;0.00654747824710744;0.00643338663684884;0.00576430790172416;0.00492369545204918;0.0043005458285859;0.00407223344059421	0.907466	1:199720563_203998001	1:199824325_200895854	-0.0503563	0.00638047	-0.0133405	0.00218745	-0.0536558	0.00645074	-0.0138682	0.00221358
ENSG00000133055	ENSG00000122565	MYBPH	CBX3	4660	rs2790122	rs9660008	6	1	2.69037e-22	2.82053e-09	1.76118e-14	0.183004	0.816996	21	rs9660008;rs2790116;rs2808479;rs4915428;rs6676472;rs2790122;rs2790115;rs2790117;rs2808480;rs2790111;rs2808481;rs4915429;rs2790121;rs2790114;rs2790112;rs2790109;rs1572769;rs2790113;rs2808482;rs10733062;rs2808478	0.417756236955696;0.0547633479114008;0.0537340294057516;0.0533604555501422;0.044030073660054;0.0352904538859231;0.0322796859855415;0.0293034253231719;0.0254083112212946;0.0235358564853579;0.020690072075979;0.02065298441327;0.0198870895094541;0.0198059640846883;0.019449575940649;0.0186943797624165;0.0179449856676944;0.0175239115763112;0.0163312568557746;0.00779363116663285;0.00683872922801947	0.888499	1:199720563_203998001	1:199790996_200941077	-0.0503563	0.00638047	-0.0208827	0.00310994	-0.0548986	0.00649325	-0.0233591	0.00316177
ENSG00000133055	ENSG00000123191	MYBPH	ATP7B	4523	rs2790122	rs9660008	6	1	2.80778e-20	2.94362e-07	7.90157e-15	0.0810004	0.918999	13	rs2790122;rs6676472;rs9660008;rs10733062;rs2790116;rs4915428;rs2808479;rs2808480;rs2790115;rs2790117;rs4915429;rs2790121;rs2808473	0.364226022763102;0.344440744034447;0.121378269005403;0.0506010616262378;0.0132452455985978;0.0128588367834463;0.0118778421020794;0.00619875907823911;0.00571999893237416;0.00566987086217973;0.00561532879742533;0.00539105673659329;0.00479128468318936	0.888499	1:199720563_203998001	1:199792391_200911109	-0.0503563	0.00638047	-0.0429698	0.00674437	-0.0548986	0.00649325	-0.0449066	0.00686363
ENSG00000133055	ENSG00000130382	MYBPH	MLLT1	4723	rs2790122	rs9660008	6	1	9.13371e-30	9.57559e-17	1.29709e-14	0.134253	0.865747	13	rs9660008;rs4915428;rs2790116;rs2808479;rs2790117;rs4915429;rs2808480;rs2790115;rs2790112;rs2790113;rs1572769;rs2808482;rs2790114	0.859198090882543;0.0128603993146904;0.0121086194403557;0.00994029605678715;0.0085390121922661;0.0074365759949378;0.00713273274688736;0.00685406665012077;0.00605745782305619;0.0055184523075723;0.00520905990162903;0.00474850393886284;0.00469223028792986	0.888499	1:199720563_203998001	1:199784590_200952257	-0.0503563	0.00638047	-0.034165	0.00398724	-0.0548986	0.00649325	-0.038685	0.0040541
ENSG00000133055	ENSG00000132549	MYBPH	VPS13B	4267	rs2790122	rs5780022	6	1	6.95843e-18	7.29507e-05	9.47779e-15	0.0975584	0.902369	16	rs2790122;rs6676472;rs10733062;rs9660008;rs2808473;rs2790116;rs2808479;rs4915428;rs2790117;rs2790115;rs2790111;rs1572769;rs2808480;rs2808482;rs2790112;rs4915429	0.498405432106328;0.288014827145604;0.070802920481462;0.0156532730278379;0.0123259038921398;0.0114500207793408;0.0101223619838159;0.00836788408174166;0.00639679540784482;0.00613094889485261;0.0046061436429766;0.00444425741064254;0.004418159395006;0.00419180999623415;0.0041828531879734;0.00417403560259824	0.886792	1:199720563_203998001	1:199827257_200870767	-0.0503563	0.00638047	-0.0159152	0.00291291	-0.0540328	0.00645838	-0.0164113	0.00292938
ENSG00000133055	ENSG00000134250	MYBPH	NOTCH2	4486	rs2790122	rs34793712	6	1	1.4044e-18	1.47234e-05	1.7191e-14	0.178584	0.821401	25	rs2790122;rs6676472;rs9660008;rs2790116;rs4915428;rs2808479;rs2790115;rs2808480;rs4915429;rs10733062;rs2790117;rs2790112;rs2808482;rs2790113;rs1572769;rs2790111;rs2790109;rs2790114;rs2808481;rs2790121;rs10919907;rs12073696;rs7553682;rs12058495;rs10800696	0.220025525975043;0.0972933469578948;0.0925616703420762;0.0588656978440885;0.057461878533619;0.0485993318153327;0.0346556607953424;0.0312408672157533;0.0308565777577627;0.0292966793074683;0.0292020288108433;0.0265054136398851;0.0237743561445169;0.0229047818170616;0.0220386191247414;0.0210931963466271;0.020329541634163;0.0201325751751219;0.0176516659994142;0.00996298565396184;0.00869930400285904;0.0085994504484385;0.00740834780239704;0.00723236475400469;0.00615951989756409	0.818706	1:199720563_203998001	1:199798737_200895139	-0.0503563	0.00638047	0.0177921	0.00318157	-0.0484343	0.00645104	0.0192669	0.00321255
ENSG00000133055	ENSG00000137486	MYBPH	ARRB1	4639	rs2790122	rs2808473	6	1	2.35048e-21	2.4642e-08	4.70734e-15	0.0474457	0.952554	4	rs2790122;rs6676472;rs10733062;rs2808473	0.447896959852654;0.416897809639172;0.0789389771652471;0.0264289084211819	0.972308	1:199720563_203998001	1:199802220_200952257	-0.0503563	0.00638047	-0.0256805	0.00377941	-0.0499022	0.00639116	-0.02591	0.00378291
ENSG00000133055	ENSG00000137757	MYBPH	CASP5	4365	rs2790122	rs386369294	6	1	1.60145e-18	1.67893e-05	1.72794e-14	0.179513	0.820471	24	rs2790122;rs6676472;rs2790116;rs4915428;rs2808479;rs1572769;rs2790115;rs2808480;rs2790112;rs2790111;rs2790114;rs2790113;rs4915429;rs2790109;rs2808482;rs2808481;rs10733062;rs2790117;rs10919907;rs12073696;rs2790121;rs10800696;rs7553682;rs9660008	0.499893666470665;0.196211348161907;0.0204534516936283;0.0203249397054953;0.0175598999772502;0.0162490098744397;0.0151030825408432;0.01485555131152;0.0147881069668959;0.0146431149138572;0.0124466812676547;0.0121879795058918;0.0120798789774223;0.0120594328983166;0.0120568458258131;0.0119746996059387;0.0103235926510944;0.0100026173001246;0.0057538504044934;0.00568720236292428;0.0049023352415709;0.00478133838890204;0.00428579854501413;0.00415811891148223	0.86295	1:199720563_203998001	1:199825118_200895854	-0.0503563	0.00638047	0.0294064	0.00514288	-0.0511843	0.00645177	0.0306998	0.00519708
ENSG00000133055	ENSG00000140443	MYBPH	IGF1R	4289	rs2790122	rs12058495	6	1	1.54592e-18	1.62071e-05	1.00587e-14	0.103661	0.896323	20	rs2790122;rs6676472;rs10733062;rs4915428;rs2790116;rs2790115;rs2808479;rs2808482;rs2790111;rs1572769;rs2790112;rs2790109;rs2808481;rs2790114;rs2790113;rs2808480;rs9660008;rs4915429;rs2790117;rs2808473	0.463541351133304;0.249696271878325;0.0413981448959974;0.0191875358146738;0.0171536883658478;0.0145433848527694;0.0140856681951986;0.0131440598545253;0.0127492261230986;0.0113205011356226;0.0112642895895255;0.0108661584936235;0.010643429178082;0.0103537427209233;0.0100185170447792;0.00949451733250611;0.0093941146804564;0.0092388726294008;0.00915714583132356;0.00780011726475811	0.909154	1:199720563_203998001	1:199824325_200872982	-0.0503563	0.00638047	0.0213053	0.0037203	-0.0539102	0.00647048	0.0216592	0.00378105
ENSG00000133055	ENSG00000141905	MYBPH	NFIC	4723	rs2790122	rs35445793	6	1	3.25605e-29	3.41357e-16	9.98318e-15	0.102867	0.897133	18	rs2790122;rs6676472;rs9660008;rs10733062;rs4915428;rs2790116;rs35445793;rs2808479;rs2808473;rs2790121;rs2790115;rs2808480;rs2790111;rs2790117;rs4915429;rs2808482;rs2790119;rs2808481	0.380024844432281;0.207910693143739;0.137530063288224;0.0680056963146945;0.0192416436787413;0.0192400402545136;0.0178304650533608;0.0169630087116955;0.015582788086144;0.0112118346080561;0.00922371153564682;0.00749367467650247;0.00714456297861226;0.00693204273633832;0.00689323659075795;0.00686510174569879;0.00676346552070971;0.00573020089387186	0.907977	1:199720563_203998001	1:199784590_200952257	-0.0503563	0.00638047	-0.0331142	0.00367735	-0.0554989	0.0064839	-0.0342861	0.00374319
ENSG00000133055	ENSG00000142227	MYBPH	EMP3	4278	rs2790122	rs9660008	6	1	3.01676e-18	3.16271e-05	1.6959e-14	0.176147	0.823822	23	rs9660008;rs2790122;rs6676472;rs4915428;rs10733062;rs2790116;rs2808479;rs2790115;rs4915429;rs2808480;rs2790117;rs2790112;rs2790111;rs1572769;rs2808482;rs2790113;rs2790109;rs2790114;rs2808481;rs2790121;rs2790119;rs2808478;rs12073696	0.326549094846736;0.0924547733769556;0.0604445817943556;0.0589725800783983;0.0518813623299133;0.0430176788184262;0.0354405700764684;0.0343874545701069;0.0257709958859269;0.0246947655997641;0.0217254859670673;0.0199922378281294;0.0199241466079819;0.019653805213532;0.0185604850317065;0.0183407518377427;0.017951049145755;0.0177330270110678;0.0173266420419145;0.00949428274948465;0.00609459887532247;0.00597306270740596;0.0054090780808835	0.888499	1:199720563_203998001	1:199824325_200871865	-0.0503563	0.00638047	0.0146548	0.00277419	-0.0548986	0.00649325	0.0167071	0.00282335
ENSG00000133055	ENSG00000149798	MYBPH	CDC42EP2	4984	rs2790122	rs10919907	6	1	5.87625e-35	6.16054e-22	1.54738e-14	0.160545	0.839455	24	rs2790122;rs6676472;rs2808479;rs2790116;rs10733062;rs2808482;rs1572769;rs2790112;rs9660008;rs4915428;rs2790109;rs2790113;rs2790111;rs10919907;rs12073696;rs2808481;rs2790114;rs2790117;rs2790115;rs4915429;rs2808480;rs2790121;rs10800696;rs7554030	0.540531996247433;0.125221953135228;0.0225787508243229;0.022151128350992;0.021309326410381;0.0185869493596558;0.0184207603012468;0.0163676668815339;0.0152553952118122;0.0152357728515617;0.0149283468255934;0.0131152758586409;0.0130325019945396;0.0122503212147955;0.0118048424732049;0.0111932191089664;0.00964621158480354;0.00961628352686234;0.00949451368046102;0.00882057516337391;0.0072764610911412;0.00631719364375762;0.00590150031134501;0.00436644716133324	0.910708	1:199720563_203998001	1:199725686_200977735	-0.0503563	0.00638047	0.0505923	0.00480005	-0.0538206	0.00645516	0.0515409	0.00486029
ENSG00000133055	ENSG00000156639	MYBPH	ZFAND3	4555	rs2790122	rs9660008	6	1	9.98048e-20	1.04633e-06	1.18499e-14	0.122477	0.877522	20	rs9660008;rs2790122;rs6676472;rs10733062;rs4915428;rs2790116;rs2808473;rs2808479;rs2790115;rs2790117;rs1572769;rs2808482;rs2790112;rs2790111;rs2790109;rs4915429;rs2790113;rs2808481;rs2808480;rs2790114	0.209733684072003;0.183521561094425;0.157981029254293;0.103834768432142;0.0320171255961793;0.0291592963925945;0.028220152645208;0.0252519612482233;0.0191859987527234;0.0170043781294943;0.0166062751926377;0.0163966195269325;0.0154271588227687;0.0153935490288509;0.015329419972843;0.0144624100849462;0.014191368822148;0.0140642563609482;0.0129204000303615;0.0126223744096641	0.888499	1:199720563_203998001	1:199802220_200925090	-0.0503563	0.00638047	-0.0183488	0.00303778	-0.0548986	0.00649325	-0.0198351	0.00308888
ENSG00000133055	ENSG00000158156	MYBPH	XKR8	4784	rs2790122	rs2790107	6	1	8.0395e-26	8.42844e-13	1.49924e-14	0.155488	0.844512	23	rs6676472;rs2790122;rs10733062;rs9660008;rs2790116;rs4915428;rs2808479;rs2808473;rs2790111;rs2790114;rs2790112;rs2808481;rs2808482;rs2790113;rs2790117;rs2790109;rs1572769;rs4915429;rs2808480;rs2790115;rs2790119;rs2790121;rs7553682	0.314283491547726;0.24853813721822;0.101564718870452;0.0625906088976307;0.0257038841355943;0.0252496317248346;0.0227421895325206;0.0124273291443472;0.0116282582489129;0.0111253501673727;0.0108214271556079;0.0103088664030491;0.0102483005119231;0.0101889982272883;0.00986809631286087;0.00959699190770317;0.00956587581387626;0.00942096559653814;0.00922106118915131;0.00895742174847699;0.00679607913553921;0.00616129468583897;0.00507971384943579	0.88112	1:199720563_203998001	1:199774334_200977735	-0.0503563	0.00638047	0.0302055	0.00369822	-0.0522061	0.00642231	0.031152	0.003725
ENSG00000133055	ENSG00000160685	MYBPH	ZBTB7B	4613	rs2790122	rs397695621	6	1	2.40358e-23	2.51987e-10	1.09652e-14	0.113184	0.886816	20	rs6676472;rs2790122;rs4915428;rs2790116;rs2808479;rs9660008;rs2790111;rs2790117;rs2808481;rs2790114;rs2808480;rs2790115;rs4915429;rs2790112;rs1572769;rs2808482;rs2790113;rs2790109;rs10733062;rs2790121	0.367564463524684;0.205746934179441;0.0391903815559587;0.0378088393610631;0.034372210635662;0.0269719123212501;0.0266187520489178;0.0224126289994542;0.0212093393256115;0.0210258992618802;0.0173762937889427;0.0173365882628706;0.0168630022377819;0.0166184330934755;0.0161136103559428;0.0153246856572536;0.0144307755791939;0.0142664395239125;0.0135023364551201;0.00902195110123442	0.904117	1:199720563_203998001	1:199801790_200941077	-0.0503563	0.00638047	-0.0243764	0.00332388	-0.0529948	0.00647768	-0.0255612	0.00336806
ENSG00000133055	ENSG00000163464	MYBPH	CXCR1	4522	rs2790122	rs6676472	6	1	1.15999e-19	1.21611e-06	7.9955e-15	0.0819872	0.918012	16	rs2790122;rs6676472;rs10733062;rs2808473;rs4915428;rs9660008;rs2790116;rs2790115;rs2808479;rs2808480;rs2790111;rs4915429;rs2808481;rs2808482;rs2790114;rs1572769	0.47377744843276;0.324221940537883;0.0546176117326794;0.0131635505476481;0.0110477784263734;0.0108660396913156;0.00825236532644531;0.00779890007712755;0.00718091748321771;0.00691715617821786;0.00656254459025451;0.00612388912237901;0.006097637581092;0.0055895492990343;0.00545605150770304;0.00540657951741637	0.995903	1:199720563_203998001	1:199802220_200913802	-0.0503563	0.00638047	0.0179297	0.00290017	-0.0506124	0.00636707	0.0179117	0.0028941
ENSG00000133055	ENSG00000163964	MYBPH	PIGX	4934	rs2790122	rs34333623	6	1	5.94526e-26	6.23289e-13	1.89475e-14	0.197036	0.802964	25	rs2790122;rs6676472;rs9660008;rs2790116;rs4915428;rs2808479;rs4915429;rs2808480;rs2790117;rs2790115;rs10733062;rs1572769;rs2790114;rs2790112;rs2790113;rs2790111;rs2808481;rs2790109;rs2808482;rs2808473;rs2790121;rs2808478;rs10800696;rs2790119;rs7553682	0.172052955227712;0.17136424778213;0.0883552681876634;0.0658591745944863;0.0647225692069406;0.0587221927426036;0.0356999815343321;0.0355644794821854;0.0312532308552168;0.0255696799942156;0.0243087207478204;0.0203648339744639;0.0200505825640256;0.0186035127689987;0.01760352999307;0.0169250905906891;0.0155181233324314;0.0145647979756453;0.0128776630702798;0.0115097022671713;0.00811681370742362;0.00733044709980523;0.0062037491487633;0.00577750895703361;0.00550594472025789	0.86626	1:199720563_203998001	1:199735171_200977735	-0.0503563	0.00638047	0.0329987	0.00407965	-0.0523107	0.00641636	0.0342176	0.00410287
ENSG00000133055	ENSG00000167987	MYBPH	VPS37C	4461	rs2790122	rs10733062	6	1	2.34888e-18	2.46252e-05	6.86739e-15	0.0701366	0.929839	15	rs2790122;rs6676472;rs10733062;rs2808473;rs9660008;rs4915428;rs2790111;rs2790116;rs1572769;rs2790112;rs2808482;rs2808481;rs2790114;rs2790109;rs2790113	0.484636279136856;0.236318281967005;0.14058010448774;0.0186177173433228;0.0117407349433771;0.00704865136196716;0.00691607795792348;0.0062723620939429;0.00626794877045315;0.00619918355360034;0.00614383290272766;0.00590129744538862;0.00587415246246585;0.00568633287090245;0.00548763918548905	0.977711	1:199720563_203998001	1:199802220_200895139	-0.0503563	0.00638047	0.0223012	0.003936	-0.0491628	0.00636128	0.0224355	0.00392413
ENSG00000133055	ENSG00000169228	MYBPH	RAB24	4418	rs2790122	rs9660008	6	1	1.54036e-18	1.61489e-05	1.47217e-14	0.152644	0.847339	21	rs2790122;rs6676472;rs10733062;rs9660008;rs4915428;rs2790115;rs2790116;rs2790117;rs1572769;rs2808479;rs2808480;rs2790112;rs4915429;rs2790111;rs2790113;rs2790114;rs2790109;rs2808481;rs2808482;rs2808473;rs7553682	0.236644971569765;0.216934162403346;0.103835646961287;0.0778962976482713;0.0286166231667009;0.0235238846788297;0.0232843929686331;0.0220911429620594;0.0215047608800954;0.0207678963130252;0.0195194386833786;0.0194168898577957;0.0189814735149173;0.0186553090663123;0.0172912987539142;0.0167949735939337;0.0159725615441428;0.0152264712758343;0.0140839552271961;0.0133142355393521;0.00565274295032575	0.888499	1:199720563_203998001	1:199802220_200891875	-0.0503563	0.00638047	0.0159634	0.00285351	-0.0548986	0.00649325	0.0167637	0.00289641
ENSG00000133055	ENSG00000174579	MYBPH	MSL2	4558	rs2790122	rs2790112	6	1	1.30239e-21	1.3654e-08	1.79665e-14	0.18673	0.81327	25	rs2790122;rs9660008;rs6676472;rs4915428;rs2790116;rs2790115;rs2808479;rs2790112;rs2790113;rs1572769;rs2790117;rs2790111;rs2790114;rs2790109;rs2808481;rs2808482;rs2808480;rs4915429;rs2790121;rs2790119;rs12073696;rs10919907;rs10733062;rs2808478;rs7553682	0.17429102809315;0.0992898626785167;0.0680795623939406;0.0578367623838958;0.0503086383477614;0.0445598477381495;0.0432572456965886;0.0419643978068508;0.0368954123821558;0.0363568426126404;0.0356056706006867;0.0335906719522856;0.0333430057306171;0.0309714782675474;0.0275766752503574;0.026565416505815;0.023417489295461;0.0223367403137735;0.0145978751719573;0.0109562554385202;0.00936280294447985;0.00925397252460169;0.00883188581338866;0.00824046885004242;0.00801483608814739	0.912394	1:199720563_203998001	1:199790996_200913802	-0.0503563	0.00638047	-0.0221983	0.00330124	-0.0540166	0.00644091	-0.0233949	0.00333102
ENSG00000133055	ENSG00000174885	MYBPH	NLRP6	4365	rs2790122	rs2808482	6	1	3.1461e-18	3.29831e-05	1.51982e-14	0.15765	0.842317	23	rs2790122;rs6676472;rs9660008;rs4915428;rs2790115;rs2808482;rs2790116;rs1572769;rs2790112;rs2790111;rs2808479;rs2790109;rs2790113;rs2808480;rs2790114;rs2808481;rs4915429;rs2790117;rs2790121;rs10733062;rs12073696;rs10919907;rs7553682	0.332458521027931;0.179819040948795;0.0443768057663069;0.0311179302357561;0.0294621204155769;0.0290625627420319;0.0277139040695056;0.0253300418167457;0.0238385479091708;0.0223897675705313;0.0218913183433661;0.0213706653143732;0.020830443830396;0.0202559280634027;0.0192525273270677;0.0192351846382898;0.018763542533831;0.0187280667970455;0.0109029373005164;0.0103247895072086;0.00996210477573029;0.00983828441136764;0.00713212774682481	0.911611	1:199720563_203998001	1:199825118_200895854	-0.0503563	0.00638047	0.0289959	0.00524941	-0.0538957	0.00643844	0.0303365	0.00529959
ENSG00000133055	ENSG00000175274	MYBPH	TP53I11	4772	rs2790122	rs6676472	6	1	4.35486e-26	4.56555e-13	8.26922e-15	0.0848625	0.915137	12	rs6676472;rs2790122;rs10733062;rs9660008;rs2790116;rs2808479;rs4915428;rs2790117;rs2790121;rs2808480;rs2808473;rs4915429	0.473396472000833;0.377541910971982;0.0301021646469909;0.0181175960725052;0.0119347217808817;0.00993869424487237;0.00750349317438638;0.00665140125228313;0.0049972124407975;0.00482607583312224;0.0042735459099244;0.00402145165557701	0.995903	1:199720563_203998001	1:199771786_200952257	-0.0503563	0.00638047	-0.034107	0.00416609	-0.0506124	0.00636707	-0.0343565	0.00415639
ENSG00000133055	ENSG00000196663	MYBPH	TECPR2	4399	rs2790122	rs2790122	6	1	2.50711e-18	2.6284e-05	8.65312e-15	0.0888953	0.911078	15	rs2790122;rs6676472;rs10733062;rs4915428;rs2790116;rs2808479;rs2808473;rs9660008;rs2808480;rs4915429;rs2790117;rs2790115;rs2790111;rs2790114;rs2808481	0.516250693451909;0.309439318590157;0.0410845014489101;0.0127882723173183;0.0124902992632796;0.0110973769434317;0.00713373235382313;0.0066713819294086;0.00623793457947391;0.00573989392760438;0.0055989526097799;0.00550543686001275;0.00462351460006161;0.00406789869798604;0.00393110449537695	1	1:199720563_203998001	1:199818289_200895139	-0.0503563	0.00638047	0.0187658	0.00331444	-0.0503563	0.00638047	0.0187658	0.00331444
ENSG00000133055	ENSG00000196843	MYBPH	ARID5A	4468	rs2790122	rs2790122	6	1	1.58359e-20	1.6602e-07	9.80138e-16	0.00829215	0.991708	3	rs2790122;rs6676472;rs10733062	0.602555881562275;0.346408217301314;0.0422386667681562	1	1:199720563_203998001	1:199802220_200895854	-0.0503563	0.00638047	0.0272441	0.00415678	-0.0503563	0.00638047	0.0272441	0.00415678
ENSG00000133055	ENSG00000196954	MYBPH	CASP4	4425	rs2790122	rs397695621	6	1	1.99317e-19	2.0896e-06	1.6689e-14	0.17331	0.826687	24	rs2790122;rs6676472;rs9660008;rs4915428;rs2790116;rs2808479;rs10733062;rs2808480;rs2808482;rs4915429;rs1572769;rs2790117;rs2790115;rs2790112;rs2790113;rs2790111;rs2790109;rs2790114;rs2808481;rs10919907;rs12073696;rs7553682;rs2790121;rs35445793	0.302789807480121;0.21264133479632;0.0949983223969714;0.0424689483424684;0.0369701722836786;0.0313382607604606;0.0212817187027875;0.0186492711812425;0.0177483070522124;0.0170283511964373;0.0169999154371776;0.016672706282325;0.0165876027049683;0.0158704748699515;0.0132966422031702;0.0128125431119114;0.012528851747421;0.0109997998893813;0.0101947325800064;0.00710521533422884;0.0068024916891528;0.00558426774146653;0.0051314054295491;0.00488881498338587	0.904117	1:199720563_203998001	1:199812369_200899734	-0.0503563	0.00638047	0.0185067	0.00308112	-0.0529948	0.00647768	0.019481	0.00312586
ENSG00000133055	ENSG00000255398	MYBPH	HCAR3	4485	rs2790122	rs2808475	6	1	1.89134e-18	1.98284e-05	1.57496e-14	0.163443	0.836537	21	rs2790122;rs6676472;rs10733062;rs4915428;rs2790116;rs2808479;rs9660008;rs2790117;rs4915429;rs2808480;rs2790115;rs2808482;rs2808473;rs1572769;rs2790111;rs2790109;rs2790112;rs2808481;rs2790114;rs2790113;rs2790121	0.382041587161161;0.337448369999639;0.0279197696238383;0.0250177805192995;0.02323745853628;0.0188588989680987;0.0132353429950754;0.0127763052015644;0.0127416367175995;0.0119476297923648;0.0115286983368005;0.0107374297710232;0.00908762140776359;0.00897103585256898;0.00799782042297575;0.00735985987658695;0.00724113362580596;0.00702996612883414;0.00699839833468352;0.00678038702180979;0.00495936376878843	0.86012	1:199720563_203998001	1:199824325_200938862	-0.0503563	0.00638047	0.0257994	0.00457795	-0.0516762	0.0064327	0.0264145	0.00460047
ENSG00000133055	ENSG00000260803	MYBPH		4049	rs2790122	rs9660008	6	1	5.13477e-19	5.38318e-06	1.7205e-14	0.17873	0.821264	23	rs9660008;rs2790122;rs6676472;rs4915428;rs2790116;rs2808479;rs2790117;rs2790115;rs2790121;rs4915429;rs2808480;rs2790112;rs2790111;rs2790113;rs1572769;rs2790114;rs2790109;rs2808482;rs2808481;rs2790119;rs2808478;rs10733062;rs7553682	0.319387860213857;0.209724638730699;0.111744020667639;0.0315095541777247;0.0285053334015539;0.0251746947321342;0.0183329609384652;0.0180912906913182;0.0165153423393176;0.0157549898712788;0.0149914913392765;0.0148005421914327;0.0146936001313875;0.0138473376346964;0.0137448306417331;0.0135108234014954;0.0134955713903009;0.0131224934869951;0.0128943547610362;0.00865315154815804;0.00863637108358214;0.00860164650502294;0.00583394424902323	0.888499	1:199720563_203998001	1:199818289_200895139	-0.0503563	0.00638047	-0.061551	0.0106747	-0.0548986	0.00649325	-0.0670647	0.0107936
ENSG00000133069	ENSG00000017483	TMCC2	SLC38A5	4153	rs1172131	rs11344770	1	1	7.78401e-233	2.06013e-11	5.48216e-223	0.143379	0.856621	14	rs1172131;rs1180721;rs1172111;rs1668873;rs1768586;rs112827207;rs113058515;rs1779412;rs4951184;rs55671824;rs1668864;rs1172133;rs72745207;rs1172138	0.305726014173196;0.14293105142325;0.124426101243032;0.114359775040374;0.0967040856907695;0.0404259359915758;0.0385579086517005;0.0234792807241056;0.0159109873156178;0.0129682452744308;0.0127606401774223;0.0121937544346995;0.00837298392709632;0.00641421134010995	0.871117	1:202759076_205960077	1:204569383_205799181	-0.112345	0.00355588	-0.0314521	0.00405854	-0.108242	0.00354315	-0.0328364	0.00405184
ENSG00000133069	ENSG00000047597	TMCC2	XK	4122	rs1172131	rs1233799815	1	1	7.7101e-232	2.04057e-10	1.88989e-223	0.0481146	0.951885	8	rs1172131;rs1172111;rs1180721;rs1768586;rs1668873;rs112827207;rs113058515;rs1779412	0.398414657752422;0.133653355646378;0.129022417991392;0.110088951967908;0.0803318796097379;0.0435547511403034;0.037977582267695;0.0225972837950167	0.843116	1:202759076_205960077	1:204569383_205799181	-0.112345	0.00355588	-0.028307	0.00362634	-0.108744	0.00378562	-0.0302767	0.00386331
ENSG00000133069	ENSG00000076043	TMCC2	REXO2	3674	rs1172131	rs11344770	1	1	2.56258e-226	6.78219e-05	5.89539e-223	0.154338	0.845595	15	rs1172131;rs1668873;rs1172111;rs1180721;rs1768586;rs1779412;rs112827207;rs55671824;rs1668864;rs113058515;rs72745207;rs1172133;rs1172138;rs1172136;rs4951184	0.266568794056778;0.198899664826314;0.0907306506653519;0.0904910963823113;0.0660914356308588;0.0513650590522512;0.0285360686784461;0.0276903893175768;0.0275701046556216;0.0270692697758701;0.0242858683688878;0.0211231719564641;0.0130631381971655;0.0103171091530831;0.009896060910003	0.871117	1:202759076_205960077	1:204732651_205790115	-0.112345	0.00355588	0.021528	0.00402004	-0.108242	0.00354315	0.0234821	0.00399025
ENSG00000133069	ENSG00000087460	TMCC2	GNAS	3175	rs139987658	rs139987658	3	1	1.7296e-22	1.52851e-12	5.45312e-13	0.00282475	0.997175	2	rs139987658;rs17534048	0.712447542382219;0.283065039914175	1	1:202759076_205960077	1:202768717_203825999	0.0288454	0.00376412	0.0284333	0.00349388	0.0288454	0.00376412	0.0284333	0.00349388
ENSG00000133069	ENSG00000088826	TMCC2	SMOX	7311	rs139987658	rs12136280	3	1	2.29791e-18	2.03073e-08	8.19301e-13	0.00525093	0.994749	2	rs139987658;rs17534048	0.651108352839529;0.329400807767642	0.934643	1:202759076_205960077	1:202759076_205798757	0.0288454	0.00376412	0.0231352	0.00334816	0.0267841	0.00363334	0.0222426	0.00323109
ENSG00000133069	ENSG00000100225	TMCC2	FBXO7	7433	rs139987658	rs139987658	3	2	3.22164e-27	2.84707e-17	4.78833e-13	0.00223607	0.997764	2	rs139987658;rs17534048	0.598998238248465;0.400131915532056	1	1:202759076_205960077	1:202734932_205799181	0.0288454	0.00376412	0.0318388	0.00333062	0.0288454	0.00376412	0.0318388	0.00333062
ENSG00000133069	ENSG00000100614	TMCC2	PPM1A	3773	rs1172131	rs1668871	1	1	1.50719e-228	3.98897e-07	6.8474e-223	0.179584	0.820416	16	rs1668873;rs1180721;rs1172111;rs1768586;rs1172131;rs1779412;rs113058515;rs112827207;rs55671824;rs1668864;rs4951184;rs72745207;rs1172133;rs1668867;rs1172138;rs1151785	0.289765895493067;0.14343718130971;0.101520458082783;0.0947624590277675;0.0737066520103704;0.0573490029812372;0.0481558082305207;0.0437124249556299;0.0206133082114954;0.0203936499914059;0.0150802312961912;0.0138202074831568;0.0116787259252451;0.00710794847905041;0.00618367409968606;0.00589096954524094	0.906829	1:202759076_205960077	1:204713824_205799181	-0.112345	0.00355588	0.0163787	0.00270861	-0.108001	0.0035067	0.017837	0.00266251
ENSG00000133069	ENSG00000103342	TMCC2	GSPT1	6574	rs1172131	rs776665681	1	2	2.91017e-226	7.70213e-05	4.73698e-223	0.123617	0.876306	15	rs1172131;rs1180721;rs1172111;rs1668873;rs1768586;rs113058515;rs112827207;rs55671824;rs1668864;rs72745207;rs1779412;rs1172133;rs4951184;rs1172138;rs1172136	0.47919632735558;0.0870066833733301;0.0799927695386771;0.0726282368587713;0.0583685359469113;0.0262908388748342;0.0262830949734392;0.0227887175195234;0.0226720022951993;0.0224588015088514;0.0167343331269919;0.0130175972143943;0.0113629710522838;0.0092073875906978;0.00787162395105378	0.932175	1:202759076_205960077	1:202801889_205779181	-0.112345	0.00355588	0.0171005	0.00318375	-0.112831	0.00374859	0.0187274	0.0033614
ENSG00000133069	ENSG00000104522	TMCC2	GFUS	3199	rs139987658	rs17534048	3	1	6.82741e-22	6.0336e-12	5.08567e-13	0.00249938	0.997501	2	rs17534048;rs139987658	0.707051529447923;0.291617070492582	0.994556	1:202759076_205960077	1:202759076_203819628	0.0288454	0.00376412	-0.0328567	0.00418563	0.0286985	0.00374268	-0.0332284	0.0041635
ENSG00000133069	ENSG00000105610	TMCC2	KLF1	4599	rs17728	rs12078075	2	2	1.00724e-57	5.53956e-07	4.4803e-53	0.0226859	0.977314	3	rs3851294;rs17728;rs9659978	0.488067407640049;0.248760520908152;0.213798540431701	0.917	1:202759076_205960077	1:204511614_205897973	-0.128565	0.0061617	0.0577046	0.00588327	-0.120332	0.0061406	0.0582161	0.00584308
ENSG00000133069	ENSG00000108309	TMCC2	RUNDC3A	4373	rs1172131	rs1151786	1	1	2.15439e-240	5.70186e-19	2.95476e-223	0.0763541	0.923646	15	rs1172131;rs1180721;rs1768586;rs1172111;rs1668873;rs112827207;rs1779412;rs113058515;rs4951184;rs55671824;rs1668864;rs1172138;rs72745207;rs1172136;rs1151784	0.388935291603072;0.157600026984549;0.0911138464958093;0.0900212061153195;0.0861097458186437;0.0305989875962492;0.0239054564115172;0.0234539314775905;0.0111780838705407;0.010765987903077;0.0106444053632391;0.00915924814273185;0.00815447050036798;0.00631480557568806;0.0059096812264627	0.948637	1:202759076_205960077	1:204511614_205828285	-0.112345	0.00355588	0.0455235	0.00414983	-0.111983	0.0035815	0.0461031	0.00416707
ENSG00000133069	ENSG00000115993	TMCC2	TRAK2	2963	rs139987658	rs139987658	3	1	5.70361e-15	5.04047e-05	6.15689e-13	0.00344804	0.996502	2	rs139987658;rs17534048	0.621279299962677;0.371601597775415	1	1:202759076_205960077	1:202806373_203806830	0.0288454	0.00376412	0.0208497	0.00377178	0.0288454	0.00376412	0.0208497	0.00377178
ENSG00000133069	ENSG00000125818	TMCC2	PSMF1	7148	rs139987658	rs139987658	3	2	6.34341e-18	5.60587e-08	5.74198e-13	0.00308054	0.996919	2	rs139987658;rs17534048	0.649057788861306;0.345462844284646	1	1:202759076_205960077	1:202802537_205799181	0.0288454	0.00376412	0.0201909	0.00299475	0.0288454	0.00376412	0.0201909	0.00299475
ENSG00000133069	ENSG00000130300	TMCC2	PLVAP	4149	rs1172131	rs1172125	1	1	1.24005e-229	3.28195e-08	4.7898e-223	0.125018	0.874982	15	rs1172131;rs1668873;rs1172111;rs1768586;rs1180721;rs112827207;rs113058515;rs1779412;rs55671824;rs1668864;rs72745207;rs1172133;rs4951184;rs1172138;rs1172136	0.445442327518671;0.0991142137315058;0.0883201103537034;0.0714145509966759;0.0593547515943197;0.0314620126004683;0.0293799006502733;0.025098164105569;0.0190959239151309;0.0190867601458118;0.0174913197026959;0.0160514623860199;0.0134968708065372;0.0108866868354651;0.00789090835459905	0.933172	1:202759076_205960077	1:204570163_205799181	-0.112345	0.00355588	0.0324516	0.00478085	0.112712	0.00364882	-0.0339869	0.0048979
ENSG00000133069	ENSG00000134779	TMCC2	TPGS2	3175	rs139987658	rs17534048	3	1	4.42524e-22	3.91073e-12	5.3266e-13	0.00271271	0.997287	2	rs17534048;rs139987658	0.614011402800588;0.383295599185461	0.994556	1:202759076_205960077	1:202768717_203830215	0.0288454	0.00376412	0.0327503	0.00412425	0.0286985	0.00374268	0.032869	0.00409939
ENSG00000133069	ENSG00000136929	TMCC2	HEMGN	4152	rs1172131	rs55671824	1	1	1.96453e-232	5.19937e-11	3.84428e-223	0.0999436	0.900056	13	rs1172131;rs1668873;rs1180721;rs1172111;rs1768586;rs1779412;rs55671824;rs1668864;rs72745207;rs112827207;rs113058515;rs4951184;rs1172138	0.313904069647861;0.137326913062953;0.114177694663029;0.0923801272439815;0.0817252076710471;0.0370273361672821;0.0341828274460263;0.0338328104492254;0.0300655031184915;0.0286686408483438;0.0214269058984285;0.0173550378222773;0.00811393917974844	0.975886	1:202759076_205960077	1:204569383_205799181	-0.112345	0.00355588	-0.0297313	0.00390403	-0.113274	0.00359288	-0.030366	0.00394251
ENSG00000133069	ENSG00000143321	TMCC2	HDGF	3621	rs1172131	rs1151786	1	1	1.01151e-226	2.67707e-05	3.85875e-223	0.100327	0.899646	14	rs1172131;rs1180721;rs1172111;rs1668873;rs1768586;rs112827207;rs113058515;rs1779412;rs1172133;rs4951184;rs55671824;rs1668864;rs72745207;rs1172138	0.34602802681144;0.148178674570977;0.107095451888629;0.0957966532941661;0.0868950310835401;0.0316059449769865;0.0281340674779195;0.0254668531009477;0.016934717520403;0.0164459170440129;0.0156844031694032;0.0155420009995441;0.0107469214711384;0.00857015008127377	0.948637	1:202759076_205960077	1:204759594_205795305	-0.112345	0.00355588	-0.0150511	0.00269155	-0.111983	0.0035815	-0.0157903	0.00271081
ENSG00000133069	ENSG00000154122	TMCC2	ANKH	4150	rs1172131	rs1151786	1	1	1.01439e-229	2.68471e-08	4.03713e-223	0.105058	0.894942	15	rs1172131;rs1180721;rs1172111;rs1668873;rs1768586;rs1172133;rs112827207;rs113058515;rs55671824;rs1668864;rs1779412;rs72745207;rs4951184;rs1668867;rs1172138	0.324181242539513;0.124669316232591;0.101332861790714;0.089603707483709;0.0825003171013065;0.0397009523920502;0.0332008468454069;0.0328932253921892;0.0277891397296089;0.0275504078312766;0.0269013651183844;0.0187356962383128;0.0112154725356026;0.00751335562325184;0.00631197098634952	0.948637	1:202759076_205960077	1:204570163_205799181	-0.112345	0.00355588	-0.0291704	0.00432865	-0.111983	0.0035815	-0.0305124	0.00437241
ENSG00000133069	ENSG00000161914	TMCC2	ZNF653	4121	rs1172131	rs1668868	1	1	1.24291e-234	3.28951e-13	6.58895e-223	0.17273	0.82727	21	rs1668873;rs1180721;rs1768586;rs1172111;rs1779412;rs1172131;rs55671824;rs1668864;rs72745207;rs112827207;rs113058515;rs1172133;rs4951184;rs1172138;rs59984614;rs1151785;rs1151784;rs1172136;rs66569969;rs1668869;rs1779411	0.296659780139488;0.127637935573955;0.0910678533830442;0.0862015634727898;0.0696732636276644;0.0392932224013199;0.0336210260077888;0.033218886445474;0.029615124127451;0.0280754447626997;0.0254970573553575;0.0130216989789225;0.010973887538189;0.0105363107923465;0.00991333310716073;0.00915612018377797;0.00899068630793763;0.00836593095136903;0.00829807384893913;0.00759725860000553;0.00757707842387906	0.86405	1:202759076_205960077	1:204569994_205799181	-0.112345	0.00355588	0.0295821	0.00372096	-0.106188	0.00351962	0.0311363	0.00365985
ENSG00000133069	ENSG00000162599	TMCC2	NFIA	4103	rs1172131	rs113241103	1	1	2.21826e-230	5.87089e-09	5.90445e-223	0.154578	0.845422	15	rs1172131;rs1668873;rs1180721;rs1172111;rs1768586;rs1779412;rs112827207;rs113058515;rs55671824;rs1668864;rs72745207;rs1172138;rs4951184;rs1172136;rs1668867	0.324478029256133;0.166011157677244;0.115294626542612;0.0850393784544216;0.0612345093893972;0.0538496465348906;0.0306014743821283;0.0251916111242846;0.0185159050418506;0.0184654690047357;0.0132051928096624;0.0125731551434993;0.0123608552154099;0.010702503026906;0.0070051678678555	0.920659	1:202759076_205960077	1:204570163_205799181	-0.112345	0.00355588	-0.0328603	0.00472825	-0.113188	0.00374771	-0.0361494	0.00499229
ENSG00000133069	ENSG00000165406	TMCC2	MARCHF8	7337	rs139987658	rs1491169119	3	1	5.74266e-20	5.07498e-10	8.15843e-13	0.00522032	0.99478	2	rs17534048;rs139987658	0.518458558425157;0.466419499207213	0.94228	1:202759076_205960077	1:202759076_205799181	0.0288454	0.00376412	0.0274305	0.00371283	0.0267954	0.00383592	0.028309	0.00378194
ENSG00000133069	ENSG00000166169	TMCC2	POLL	4150	rs1172131	rs1172130	1	1	7.07804e-229	1.87329e-07	4.00964e-223	0.104329	0.895671	16	rs1172131;rs1668873;rs1180721;rs1172111;rs1768586;rs112827207;rs113058515;rs1779412;rs72745207;rs55671824;rs1668864;rs1172133;rs1172138;rs4951184;rs1172136;rs143823297	0.360040104013058;0.132131489255489;0.104326886473034;0.0914126371290461;0.0882001752257851;0.0414286982300386;0.0374887033699471;0.0244942281410296;0.012184536572775;0.011501252108674;0.0113986275920863;0.0107211638593251;0.00868391719629214;0.00856301724908407;0.00665992312563091;0.00626264288019662	0.908798	1:202759076_205960077	1:204570163_205799181	-0.112345	0.00355588	0.0212063	0.00328994	-0.107916	0.00352152	0.0214949	0.00325346
ENSG00000133069	ENSG00000169877	TMCC2	AHSP	7120	rs139987658	rs139987658	3	1	2.36738e-17	2.09213e-07	7.47263e-13	0.00461303	0.995387	2	rs139987658;rs17534048	0.572040430611207;0.416331348101545	1	1:202759076_205960077	1:202802537_205795512	0.0288454	0.00376412	-0.0218008	0.00334636	0.0288454	0.00376412	-0.0218008	0.00334636
ENSG00000133069	ENSG00000170315	TMCC2	UBB	4377	rs1172131	rs1668872	1	1	3.61962e-245	9.57977e-24	3.6486e-223	0.0947542	0.905246	18	rs1668873;rs1180721;rs1172111;rs1779412;rs1768586;rs1172131;rs112827207;rs113058515;rs55671824;rs1668864;rs1151785;rs72745207;rs1151784;rs1172138;rs4951184;rs1668869;rs1779411;rs1172136	0.325806017901165;0.135940345509574;0.100445826852528;0.079032024886778;0.0722005963092578;0.0706010795622876;0.0363354721468588;0.035460101966509;0.0126819280019344;0.0126103373221677;0.0123104821386472;0.0118124102463758;0.0117842446372972;0.00881372318243881;0.00870092635435985;0.00691544576022204;0.0067758828040387;0.00646725142412446	0.977446	1:202759076_205960077	1:204511614_205828285	-0.112345	0.00355588	0.0437972	0.00368199	-0.112103	0.00356573	0.045257	0.00370545
ENSG00000133069	ENSG00000196961	TMCC2	AP2A1	3106	rs139987658	rs1491169119	3	1	3.26541e-18	2.88574e-08	2.36808e-12	0.0189655	0.981035	3	rs139987658;rs17534048;rs1491169119	0.510555484051481;0.405855934808711;0.0503455326494531	0.94228	1:202759076_205960077	1:202785589_203819628	0.0288454	0.00376412	-0.0185532	0.00275178	0.0267954	0.00383592	-0.0196005	0.00280579
ENSG00000133069	ENSG00000198336	TMCC2	MYL4	7449	rs17728	rs17728	2	3	6.52336e-57	3.58769e-06	1.4483e-53	0.00597726	0.994019	3	rs17728;rs9659978;rs1172134	0.519554201835194;0.395355896173624;0.0420637917876631	1	1:202759076_205960077	1:202801889_205830997	-0.128565	0.0061617	-0.0598442	0.00686731	-0.128565	0.0061617	-0.0598442	0.00686731
ENSG00000133069	ENSG00000198959	TMCC2	TGM2	7342	rs139987658	rs12136280	3	2	4.71604e-16	4.16772e-06	2.86861e-12	0.0233976	0.976598	3	rs139987658;rs17534048;rs12136280	0.536036147942768;0.337331711265022;0.120553072969327	0.934643	1:202759076_205960077	1:202802537_205830997	0.0288454	0.00376412	-0.0263527	0.00433523	0.0267841	0.00363334	-0.0266898	0.004192
ENSG00000133069	ENSG00000198959	TMCC2	TGM2	7342	rs17728	rs1172134	2	3	2.11275e-56	1.16196e-05	1.42988e-53	0.00587578	0.994113	3	rs17728;rs9659978;rs1172134	0.506857455572145;0.40564500662547;0.083621374646447	0.991269	1:202759076_205960077	1:202802537_205830997	-0.128565	0.0061617	-0.0654195	0.00712467	-0.127983	0.00619843	-0.0654394	0.00716335
ENSG00000133069	ENSG00000206177	TMCC2	HBM	7371	rs139987658	rs139987658	3	2	8.09972e-16	7.15799e-06	6.59661e-13	0.00383733	0.996156	2	rs139987658;rs17534048	0.648919629782075;0.34324293731957	1	1:202759076_205960077	1:202802537_205851086	0.0288454	0.00376412	-0.0253699	0.00420023	0.0288454	0.00376412	-0.0253699	0.00420023
ENSG00000133069	ENSG00000206177	TMCC2	HBM	7371	rs17728	rs17728	2	3	3.7668e-57	2.07165e-06	1.71919e-53	0.00747009	0.992528	4	rs17728;rs9659978;rs3851294;rs1172134	0.508164477645743;0.384288872393749;0.0546420063376893;0.0449432964978522	1	1:202759076_205960077	1:202802537_205851086	-0.128565	0.0061617	-0.0666574	0.00690821	-0.128565	0.0061617	-0.0666574	0.00690821
ENSG00000133069	ENSG00000213866	TMCC2	YBX1P10	3409	rs1172131	rs113058515	1	1	1.25545e-226	3.3227e-05	3.26506e-223	0.0845831	0.915384	10	rs1180721;rs1172131;rs1172111;rs1768586;rs1668873;rs113058515;rs112827207;rs1779412;rs4951184;rs55671824	0.21090635567496;0.18415452982657;0.173335800648409;0.117397734657617;0.0934611703884082;0.0616319079191549;0.0574084979377115;0.0279002525672154;0.0173025533122511;0.00752967375197174	0.988468	1:202759076_205960077	1:204705235_205795305	-0.112345	0.00355588	-0.0365464	0.00672272	-0.112248	0.00355616	-0.0382465	0.006725
ENSG00000133069	ENSG00000224861	TMCC2	YBX1P1	3713	rs1172131	rs1151786	1	1	6.62124e-227	1.75239e-05	4.33845e-223	0.113048	0.886934	17	rs1180721;rs1172111;rs1768586;rs1172131;rs1668873;rs112827207;rs113058515;rs1779412;rs4951184;rs55671824;rs1668864;rs72745207;rs1172133;rs1151785;rs1172138;rs1151784;rs1172136	0.21898312687744;0.179571099309464;0.133074977228967;0.129799987967488;0.076266751597249;0.0523307256698748;0.0473805509283763;0.0197971825134386;0.0163495688276796;0.0136884516143251;0.0135852278583959;0.0119914364181437;0.0087238642844477;0.00788175236272112;0.00785622569909042;0.00782263988633763;0.00730916556195961	0.948637	1:202759076_205960077	1:204631591_205788958	-0.112345	0.00355588	-0.0345996	0.00630783	-0.111983	0.0035815	-0.0375585	0.00637487
ENSG00000133069	ENSG00000235169	TMCC2	SMIM1	3598	rs1172131	rs1151786	1	1	1.99393e-226	5.27718e-05	4.49302e-223	0.117148	0.8828	14	rs1172131;rs1180721;rs1668873;rs1172111;rs1768586;rs113058515;rs112827207;rs1779412;rs1172138;rs55671824;rs1668864;rs4951184;rs1172136;rs1172133	0.405243529132778;0.126059633259379;0.113899787283703;0.113166079694916;0.0675480844585889;0.0313596379010848;0.031146638305807;0.0238330627511091;0.00736108766142045;0.00733291787380281;0.00731341503575153;0.00726650605576139;0.00637405302602567;0.00551549496867	0.948637	1:202759076_205960077	1:204753534_205795512	-0.112345	0.00355588	-0.0339541	0.00618315	-0.111983	0.0035815	-0.0353445	0.0062287
ENSG00000133069	ENSG00000265401	TMCC2		3936	rs1172131	rs113058515	1	1	1.41471e-231	3.74419e-10	2.12922e-223	0.0544614	0.945539	12	rs1172131;rs1668873;rs1180721;rs1172111;rs1768586;rs112827207;rs113058515;rs1779412;rs4951184;rs1172133;rs55671824;rs1668864	0.228881118716778;0.148262833055513;0.142446673128333;0.139378476455085;0.113237737021255;0.0478049894637948;0.0471268442785659;0.0310777111313412;0.0191869104586112;0.0124673683879586;0.0105085825757887;0.0104330829374635	0.988468	1:202759076_205960077	1:204570163_205799181	-0.112345	0.00355588	0.0362377	0.00495758	-0.112248	0.00355616	0.0367553	0.00494762
ENSG00000133193	ENSG00000170315	FAM104A	UBB	4022	rs8080822	rs9901287	1	1	0	4.75789e-07	0	0.177181	0.822818	3	rs8080822;rs6501610;rs6501611	0.343510955967013;0.343479243020196;0.310663393728954	0.811457	17:72584779_73861127	17:72680041_73759499	0.17341	0.00297484	0.0223356	0.00355593	0.176335	0.00307149	0.0238654	0.0036592
ENSG00000133246	ENSG00000176222	PRAM1	ZNF404	2431	rs7508201	rs12609437	1	1	0	1.86326e-05	0	0.0431376	0.956844	1	rs7508201	1	0.866872	19:7815583_9051097	19:7935167_8994223	0.14738	0.00396857	0.0360555	0.00635838	-0.144625	0.00387955	-0.0360649	0.00619468
ENSG00000133246	ENSG00000188785	PRAM1	ZNF548	2493	rs7508201	rs34058302	1	1	0	7.75086e-14	0	0.12909	0.87091	1	rs7508201	1	0.810746	19:7815583_9051097	19:7925659_8997048	0.14738	0.00396857	0.0296481	0.00442215	-0.132668	0.00372576	-0.0288574	0.00417299
ENSG00000133247	ENSG00000080546	KMT5C	SESN1	2437	rs73068668	rs73068668	3	1	4.41552e-25	8.74257e-08	1.01022e-20	1.94008e-07	1	1	rs73068668	1	1	19:54716200_55970189	19:54656305_55751282	-0.0694092	0.0092178	0.0601176	0.00921124	-0.0694092	0.0092178	0.0601176	0.00921124
ENSG00000133488	ENSG00000196998	SEC14L4	WDR45	3319	rs5753192	rs5753191	6	1	8.93302e-14	1.85041e-09	2.6788e-07	0.00355606	0.996444	2	rs5753192;rs5753191	0.761500153018765;0.226221504400089	0.978537	22:28701954_31534581	22:29977975_31038907	-0.0251356	0.00507811	-0.018463	0.0029446	-0.0243502	0.00512317	-0.0187277	0.00296687
ENSG00000133619	ENSG00000008300	KRBA1	CELSR3	3240	rs354033	rs11268099	1	1	9.83182e-211	4.42461e-23	2.05435e-189	0.0906331	0.909367	4	rs354033;rs11766910;rs354034;rs354036	0.857222134446649;0.0381304723362173;0.0356244164324129;0.0209135037171853	0.970447	7:148930387_150242207	7:148948621_150105331	-0.13216	0.00474435	0.0659569	0.00625143	-0.132212	0.0048961	0.069875	0.00645558
ENSG00000133619	ENSG00000073417	KRBA1	PDE8A	3155	rs354033	rs67256453	1	1	6.67265e-197	3.00289e-09	6.71505e-190	0.0282763	0.971724	5	rs354033;rs11766910;rs354034;rs354031;rs354036	0.708038856399143;0.166902313893938;0.0371638198321759;0.0365079806529623;0.0213434777686367	0.973493	7:148930387_150242207	7:148973344_149981316	-0.13216	0.00474435	0.0339026	0.00478807	-0.131842	0.00488434	0.0352775	0.00493009
ENSG00000133619	ENSG00000074657	KRBA1	ZNF532	3250	rs354033	rs55845918	1	1	6.29906e-197	2.83476e-09	1.72383e-189	0.0757289	0.924271	5	rs354033;rs11766910;rs354031;rs354034;rs354036	0.707095736878343;0.139885360056661;0.0413802408447774;0.0389918710951998;0.0285116269208558	0.958057	7:148930387_150242207	7:148742273_150125325	-0.13216	0.00474435	0.0427098	0.00625255	-0.130518	0.00488473	0.045751	0.00643124
ENSG00000133619	ENSG00000090661	KRBA1	CERS4	2804	rs354033	rs354043	1	1	6.82962e-193	3.07353e-05	9.83062e-190	0.0423254	0.957644	5	rs354033;rs11766910;rs354031;rs354034;rs354036	0.719605126740343;0.153364784207104;0.0380943261984998;0.0355249921411504;0.0213861205276138	0.980785	7:148930387_150242207	7:149069074_149981316	-0.13216	0.00474435	0.033536	0.00596232	-0.131516	0.00479923	0.0344877	0.00603015
ENSG00000133619	ENSG00000105427	KRBA1	CNFN	2576	rs354033	rs2888584	1	1	3.45301e-192	0.000155396	4.04408e-189	0.180357	0.819488	5	rs354033;rs11766910;rs354031;rs354034;rs354036	0.648591340170954;0.203562806437232;0.0493258641772275;0.0371172799619981;0.0257068819512074	0.811667	7:148930387_150242207	7:149141039_149981316	-0.13216	0.00474435	0.035441	0.00678239	-0.126407	0.00527841	0.0422891	0.00737888
ENSG00000133619	ENSG00000105808	KRBA1	RASA4	2160	rs12674335	rs12674335	3	1	2.28761e-41	2.31268e-06	1.97935e-38	1.05035e-06	0.999997	1	rs12674335	1	1	7:148930387_150242207	7:149253804_150252170	-0.0495277	0.00528529	0.0517376	0.00855866	-0.0495277	0.00528529	0.0517376	0.00855866
ENSG00000133619	ENSG00000107957	KRBA1	SH3PXD2A	3155	rs354033	rs55845918	1	1	1.73707e-195	7.81733e-08	1.5763e-189	0.0690764	0.930924	5	rs354033;rs11766910;rs354034;rs354036;7:149597011:G:T	0.744109616632661;0.0884919365398144;0.0524366168585713;0.0359719627745077;0.0293738648760316	0.958057	7:148930387_150242207	7:148973344_149981316	-0.13216	0.00474435	0.0392663	0.00599871	-0.130518	0.00488473	0.0421134	0.00617404
ENSG00000133619	ENSG00000109113	KRBA1	RAB34	3298	rs354033	rs397737147	1	1	3.89911e-230	1.75472e-42	1.51668e-189	0.066388	0.933612	3	rs354033;rs35434259;rs354034	0.878396765444535;0.0410874685954973;0.032745197975857	0.98638	7:148930387_150242207	7:148950563_150242207	-0.13216	0.00474435	0.0560649	0.00497097	-0.13324	0.00487205	0.0582504	0.00509907
ENSG00000133619	ENSG00000117480	KRBA1	FAAH	2208	rs12674335	rs12674335	3	1	6.40062e-44	6.47077e-09	1.97832e-38	1.56254e-09	1	1	rs12674335	1	1	7:148930387_150242207	7:149253804_150242207	-0.0495277	0.00528529	0.0398187	0.00579039	-0.0495277	0.00528529	0.0398187	0.00579039
ENSG00000133619	ENSG00000124302	KRBA1	CHST8	2468	rs75701347	rs113804923	2	1	1.10723e-216	1.81196e-08	1.97127e-210	0.0303202	0.96968	1	rs75701347	0.988406	0.982187	7:148930387_150242207	7:149177663_150232599	0.140758	0.00653536	-0.0620573	0.00969708	0.139032	0.00670143	-0.064259	0.00994624
ENSG00000133619	ENSG00000129654	KRBA1	FOXJ1	3180	rs354033	rs35434259	1	1	1.1782e-202	5.30223e-15	1.28477e-189	0.0559301	0.94407	6	rs354033;rs11766910;rs354034;rs354031;rs354036;7:149597011:G:T	0.61740419868321;0.168266094113237;0.0644798567903387;0.0563119431222531;0.0331717484595582;0.0283932266860686	0.994162	7:148930387_150242207	7:148963798_149981316	-0.13216	0.00474435	0.0562882	0.00642633	-0.134157	0.00485183	0.0590028	0.0066188
ENSG00000133619	ENSG00000133116	KRBA1	KL	3130	rs354033	rs354041	1	1	7.68914e-194	3.46034e-06	1.04831e-189	0.0452678	0.954729	5	rs354033;rs11766910;rs354031;rs354034;rs354036	0.613476599217374;0.205238658484896;0.0545269127887621;0.0508906006606429;0.0320944323247412	0.993371	7:148930387_150242207	7:148980452_149984506	-0.13216	0.00474435	0.0395397	0.00664877	-0.133642	0.00484359	0.0413768	0.00684296
ENSG00000133619	ENSG00000133243	KRBA1	BTBD2	2237	rs12674335	rs12674335	3	2	7.15807e-47	7.23652e-12	1.97832e-38	1.18182e-10	1	1	rs12674335	1	1	7:148930387_150242207	7:149253804_150301337	-0.0495277	0.00528529	0.0320173	0.00405859	-0.0495277	0.00528529	0.0320173	0.00405859
ENSG00000133619	ENSG00000136193	KRBA1	SCRN1	3180	rs354033	rs56402950	1	1	8.2286e-199	3.70311e-11	3.38211e-189	0.150506	0.849494	5	rs354033;rs11766910;rs354031;rs354034;rs354036	0.575839840825247;0.226709833561321;0.0707808387082493;0.0507304193693805;0.0302910343075024	0.850607	7:148930387_150242207	7:148963798_149981316	-0.13216	0.00474435	0.0384678	0.00503401	-0.126715	0.0050702	0.043057	0.00541933
ENSG00000133619	ENSG00000146054	KRBA1	TRIM7	3155	rs354033	rs354043	1	1	2.46981e-193	1.11149e-05	1.65678e-189	0.0727055	0.927283	5	rs354033;rs11766910;rs354034;rs354036;7:149597011:G:T	0.778891289444452;0.074924066314814;0.0510270713209473;0.0313277981409538;0.0254309143944721	0.980785	7:148930387_150242207	7:148973344_149981316	-0.13216	0.00474435	0.0365379	0.0060897	-0.131516	0.00479923	0.0386136	0.00621366
ENSG00000133619	ENSG00000148450	KRBA1	MSRB2	3375	rs12674335	rs12674335	3	3	6.16101e-40	6.22853e-05	2.03414e-38	5.6666e-05	0.999881	1	rs12674335	1	1	7:148930387_150242207	7:148560956_150290045	-0.0495277	0.00528529	0.0274521	0.00522453	-0.0495277	0.00528529	0.0274521	0.00522453
ENSG00000133619	ENSG00000150760	KRBA1	DOCK1	3142	rs354033	rs4727082	1	1	4.36977e-194	1.96652e-06	1.78678e-189	0.0785674	0.921431	6	rs354033;rs11766910;rs354034;rs354036;7:149597011:G:T;rs354031	0.644970967737912;0.120878347036329;0.0804957803942845;0.0500346584971398;0.0423431385865837;0.032687733681187	0.966237	7:148930387_150242207	7:148973344_149906412	-0.13216	0.00474435	0.0423227	0.00699984	-0.132328	0.00493827	0.0462216	0.00733926
ENSG00000133619	ENSG00000165802	KRBA1	NSMF	2254	rs12674335	rs12674335	3	2	2.71495e-44	2.74471e-09	1.97972e-38	1.41792e-06	0.999999	1	rs12674335	1	1	7:148930387_150242207	7:149241431_150295095	-0.0495277	0.00528529	0.0343203	0.00509599	-0.0495277	0.00528529	0.0343203	0.00509599
ENSG00000133619	ENSG00000166165	KRBA1	CKB	3117	rs354033	rs55845918	1	1	8.2607e-193	3.71756e-05	2.24881e-189	0.099402	0.900561	5	rs354033;rs11766910;rs354034;rs354031;rs354036	0.735024213473862;0.111992812337768;0.0493706302770345;0.0335041579343747;0.0278764741855551	0.958057	7:148930387_150242207	7:148988221_149981316	-0.13216	0.00474435	0.0327021	0.00590008	-0.130518	0.00488473	0.0362035	0.00607284
ENSG00000133619	ENSG00000167470	KRBA1	MIDN	3155	rs354033	rs735120	1	1	2.34906e-193	1.05715e-05	1.05119e-189	0.0453973	0.954592	5	rs354033;rs11766910;rs354031;rs354034;rs354036	0.687684361986716;0.161625869796227;0.0453891110782644;0.0428321422827324;0.0249338078923688	0.963636	7:148930387_150242207	7:148973344_149981316	-0.13216	0.00474435	-0.0188954	0.00280898	-0.132597	0.0049084	-0.0201428	0.0029226
ENSG00000133619	ENSG00000168060	KRBA1	NAALADL1	2561	rs354033	rs354093	1	1	3.6341e-192	0.000163545	2.2804e-189	0.100827	0.89901	5	rs354033;rs11766910;rs354031;rs354034;rs354036	0.53369166071316;0.296544826358021;0.0842639905706381;0.0265952697205678;0.0197336585139407	0.805687	7:148930387_150242207	7:149143680_149981316	-0.13216	0.00474435	-0.0254523	0.00489968	-0.119365	0.00487383	-0.0276897	0.00500442
ENSG00000133619	ENSG00000168672	KRBA1	LRATD2	2733	rs354033	rs735120	1	1	1.31158e-192	5.90249e-05	7.35202e-190	0.0311487	0.968792	4	rs354033;rs11766910;rs354034;rs354031	0.782022447853122;0.0990976072268042;0.0417956452934946;0.0271673671255561	0.963636	7:148930387_150242207	7:149092486_149906412	-0.13216	0.00474435	0.0233528	0.00426037	-0.132597	0.0049084	0.024394	0.00440875
ENSG00000133619	ENSG00000171729	KRBA1	TMEM51	2205	rs12674335	rs12674335	3	2	1.41898e-41	1.43453e-06	1.97882e-38	5.13249e-07	0.999998	1	rs12674335	1	1	7:148930387_150242207	7:149253804_150290045	-0.0495277	0.00528529	0.0462815	0.00741493	-0.0495277	0.00528529	0.0462815	0.00741493
ENSG00000133619	ENSG00000171794	KRBA1	UTF1	2725	rs354033	rs354042	1	1	7.83691e-193	3.52684e-05	8.80448e-190	0.0376982	0.962267	5	rs354033;rs11766910;rs354034;rs354031;rs354036	0.718887692547159;0.125298574811846;0.0430714440647964;0.0359745324834496;0.0293678031364892	0.987827	7:148930387_150242207	7:149082565_149967227	-0.13216	0.00474435	0.0423412	0.00761445	-0.134169	0.00485516	0.044263	0.00783609
ENSG00000133619	ENSG00000171812	KRBA1	COL8A2	3110	rs354033	rs35434259	1	1	6.07131e-195	2.73227e-07	5.87764e-190	0.0245001	0.9755	4	rs354033;rs11766910;rs354031;rs354034	0.726924454658306;0.157112522374823;0.0367936219473798;0.0319785702810493	0.994162	7:148930387_150242207	7:148992025_149981316	-0.13216	0.00474435	0.0377873	0.00590325	-0.134157	0.00485183	0.0386909	0.0060396
ENSG00000133619	ENSG00000172183	KRBA1	ISG20	2213	rs354033	rs55845918	1	2	6.4783e-191	0.00291543	2.70969e-189	0.12019	0.876894	5	rs354033;rs11766910;rs354034;rs354036;rs354031	0.733737383756316;0.109352411170494;0.0496828729366991;0.0303458278186226;0.0272857227259033	0.958057	7:148930387_150242207	7:149256291_150290045	-0.13216	0.00474435	0.0205374	0.00439906	-0.130518	0.00488473	0.0227776	0.00453981
ENSG00000133619	ENSG00000174516	KRBA1	PELI3	2217	rs12674335	rs12674335	3	2	5.64433e-46	5.70619e-11	1.97832e-38	6.14087e-11	1	1	rs12674335	1	1	7:148930387_150242207	7:149253804_150290045	-0.0495277	0.00528529	0.0425685	0.00583377	-0.0495277	0.00528529	0.0425685	0.00583377
ENSG00000133619	ENSG00000176014	KRBA1	TUBB6	3218	rs354033	rs354033	1	1	1.69653e-207	7.63491e-20	3.56188e-190	0.0140576	0.985942	4	rs354033;rs354034;rs354036;rs11766910	0.888402631316666;0.0370202883407779;0.0236408919607906;0.0184682763806581	1	7:148930387_150242207	7:148948621_149906412	-0.13216	0.00474435	0.0687872	0.0068752	-0.13216	0.00474435	0.0687872	0.0068752
ENSG00000133619	ENSG00000185168	KRBA1	LINC00482	3231	rs12674335	rs12674335	3	2	3.45391e-65	3.49176e-30	1.97832e-38	0	1	1	rs12674335	1	1	7:148930387_150242207	7:148972903_150301337	-0.0495277	0.00528529	0.0939228	0.00762133	-0.0495277	0.00528529	0.0939228	0.00762133
ENSG00000133619	ENSG00000188747	KRBA1	NOXA1	2205	rs12674335	rs12674335	3	2	4.62151e-41	4.67216e-06	2.04712e-38	6.9704e-05	0.999926	1	rs12674335	1	1	7:148930387_150242207	7:149253804_150277268	-0.0495277	0.00528529	0.0332218	0.00557506	-0.0495277	0.00528529	0.0332218	0.00557506
ENSG00000133619	ENSG00000196218	KRBA1	RYR1	3281	rs354033	rs11761031	1	1	2.00319e-196	9.01496e-09	4.24565e-189	0.189446	0.810554	6	rs354033;rs11766910;rs354031;rs354034;rs354036;7:149597011:G:T	0.491629587284155;0.28037130409437;0.0732529838100319;0.0544797576185576;0.036270826078112;0.0326165258082268	0.843644	7:148930387_150242207	7:148936899_149981316	-0.13216	0.00474435	0.044733	0.00615731	-0.128749	0.0053008	0.053417	0.00690728
ENSG00000133619	ENSG00000198752	KRBA1	CDC42BPB	2783	rs354033	rs67256453	1	1	1.75775e-192	7.91041e-05	1.58348e-189	0.0694002	0.930521	5	rs354033;rs11766910;rs354034;rs354036;7:149597011:G:T	0.746079682975081;0.0732558360219089;0.0675760370304906;0.0403153299729867;0.0319206319615836	0.973493	7:148930387_150242207	7:149072906_149906412	-0.13216	0.00474435	0.0260527	0.00478196	-0.131842	0.00488434	0.0275904	0.00493032
ENSG00000133619	ENSG00000204977	KRBA1	TRIM13	3226	rs354033	rs58026905	1	2	4.00041e-192	0.00018003	1.80301e-189	0.0792996	0.92052	5	rs354033;rs11766910;rs354031;rs354034;rs354036	0.542811159275827;0.26654744352005;0.0758878905295976;0.0452143299698142;0.0248944668724888	0.955405	7:148930387_150242207	7:148976002_150301337	-0.13216	0.00474435	0.0228994	0.00406703	-0.132942	0.00497302	0.0252895	0.0042984
ENSG00000133619	ENSG00000237438	KRBA1	CECR7	3182	rs354033	rs55845918	1	1	5.30128e-194	2.38573e-06	1.39332e-189	0.0608251	0.939173	5	rs354033;rs11766910;rs354034;rs354036;rs354031	0.734623520345526;0.116825965312673;0.0491020832319254;0.0291878360852589;0.0272337064489859	0.958057	7:148930387_150242207	7:148948621_150125325	-0.13216	0.00474435	0.05375	0.00890087	-0.130518	0.00488473	0.0578438	0.00923069
ENSG00000133619	ENSG00000261308	KRBA1	FIGNL2	3076	rs354033	rs4727091	1	1	3.15681e-194	1.42066e-06	9.70978e-190	0.0417804	0.958218	5	rs354033;rs11766910;rs354031;rs354034;rs354036	0.715070329892462;0.131822365033352;0.04121172455046;0.0394088772058013;0.0296916911377472	0.995273	7:148930387_150242207	7:148973344_150111854	-0.13216	0.00474435	0.0550169	0.00898249	-0.133955	0.0048418	0.0571382	0.00926463
ENSG00000133624	ENSG00000008300	ZNF767P	CELSR3	3224	rs354033	rs11268099	2	1	9.13285e-93	3.88209e-23	1.9083e-71	0.0792745	0.920725	6	rs354033;rs354041;7:149597011:G:T;rs354036;rs354045;rs11766910	0.749629509436632;0.139646094778281;0.0208240366815682;0.0205122930801279;0.0129752714916287;0.0124256941565145	0.970447	7:148821307_150280407	7:148948621_150105331	-0.137785	0.00347737	0.0659569	0.00625143	-0.138751	0.00357993	0.069875	0.00645558
ENSG00000133624	ENSG00000073417	ZNF767P	PDE8A	3148	rs354033	rs67256453	2	1	7.22511e-79	3.07117e-09	7.27102e-72	0.0289648	0.971035	7	rs354033;rs354041;rs11766910;rs354031;7:149597011:G:T;rs354036;rs4727091	0.731277959378968;0.0729637112325708;0.0642366562975773;0.0305329768847196;0.0249897555798761;0.0247243393317904;0.0185359454080572	0.973493	7:148821307_150280407	7:148973344_149981316	-0.137785	0.00347737	0.0339026	0.00478807	-0.139411	0.00357581	0.0352775	0.00493009
ENSG00000133624	ENSG00000074657	ZNF767P	ZNF532	3498	rs354033	rs55845918	2	1	6.64379e-79	2.82407e-09	1.81817e-71	0.0754356	0.924564	8	rs354033;rs354041;rs11766910;rs354031;rs354036;7:149597011:G:T;rs354045;rs4727091	0.710643447012019;0.0657690104761619;0.0523891049401527;0.0336761547075463;0.0321387997550342;0.0311911908379236;0.0218302367133411;0.0122379673250853	0.958057	7:148821307_150280407	7:148742273_150125325	-0.137785	0.00347737	0.0427098	0.00625255	-0.136912	0.00357898	0.045751	0.00643124
ENSG00000133624	ENSG00000090661	ZNF767P	CERS4	2797	rs354033	rs354043	2	1	7.2445e-75	3.07941e-05	1.04278e-71	0.0424102	0.957559	7	rs354033;rs354041;rs11766910;rs354031;rs354036;7:149597011:G:T;rs4727091	0.727640049912424;0.0808417729895455;0.0577887327481777;0.0311916671390798;0.0242542848425322;0.0234689507035512;0.0170287151998254	0.980785	7:148821307_150280407	7:149069074_149981316	-0.137785	0.00347737	0.033536	0.00596232	-0.137319	0.00352663	0.0344877	0.00603015
ENSG00000133624	ENSG00000105427	ZNF767P	CNFN	2569	rs354033	rs2888584	2	1	3.90851e-74	0.000166139	4.57754e-71	0.192963	0.80687	7	rs354033;rs11766910;rs354031;rs354041;rs354036;7:149597011:G:T;rs4727091	0.710713545802198;0.0831222046789875;0.0437677372918019;0.0427884242245048;0.0315941712405666;0.0307781886550566;0.017244295097661	0.811667	7:148821307_150280407	7:149141039_149981316	-0.137785	0.00347737	0.035441	0.00678239	-0.133305	0.0038307	0.0422891	0.00737888
ENSG00000133624	ENSG00000107957	ZNF767P	SH3PXD2A	3148	rs354033	rs55845918	2	1	1.66031e-77	7.05747e-08	1.50665e-71	0.0621672	0.937833	8	rs354033;rs354041;rs354036;7:149597011:G:T;rs11766910;rs4727091;rs354031;rs354045	0.672929217620883;0.131666410972309;0.036486375262079;0.0360696202836116;0.0298216276903777;0.0192137252985836;0.0184991510164114;0.0177247917823279	0.958057	7:148821307_150280407	7:148973344_149981316	-0.137785	0.00347737	0.0392663	0.00599871	-0.136912	0.00357898	0.0421134	0.00617404
ENSG00000133624	ENSG00000109113	ZNF767P	RAB34	3293	rs354033	rs397737147	2	1	2.86788e-112	1.21905e-42	1.11555e-71	0.0455097	0.95449	4	rs354033;rs354041;rs35434259;7:149597011:G:T	0.602354951227713;0.312335750762123;0.0308760519345821;0.0135990594622413	0.98638	7:148821307_150280407	7:148950563_150242207	-0.137785	0.00347737	0.0560649	0.00497097	-0.139957	0.00356353	0.0582504	0.00509907
ENSG00000133624	ENSG00000129654	ZNF767P	FOXJ1	3174	rs354033	rs35434259	2	1	1.18903e-84	5.05418e-15	1.29657e-71	0.0532198	0.94678	9	rs354033;rs354041;rs11766910;rs354031;7:149597011:G:T;rs354036;rs354045;rs354034;rs35434259	0.592201519882909;0.139509704701829;0.0601439198551607;0.0437377459581077;0.0369796416745053;0.0356863737713437;0.0205046173481826;0.018387962242104;0.0164054560583646	0.994162	7:148821307_150280407	7:148963798_149981316	-0.137785	0.00347737	0.0562882	0.00642633	-0.140335	0.00355012	0.0590028	0.0066188
ENSG00000133624	ENSG00000133116	ZNF767P	KL	3163	rs354033	rs354041	2	1	8.08575e-76	3.437e-06	1.10239e-71	0.044949	0.955048	7	rs354033;rs354041;rs11766910;rs354031;rs354036;7:149597011:G:T;rs4727091	0.614705410417974;0.12908399575617;0.0766343323874882;0.0442421158664827;0.0360688960322919;0.0346992669478735;0.0177849319688702	0.993371	7:148821307_150280407	7:148980452_149984506	-0.137785	0.00347737	0.0395397	0.00664877	-0.139787	0.0035464	0.0413768	0.00684296
ENSG00000133624	ENSG00000136193	ZNF767P	SCRN1	3173	rs354033	rs56402950	2	1	9.02022e-81	3.83421e-11	3.70748e-71	0.155905	0.844095	8	rs354033;rs354041;rs11766910;rs354031;rs354036;7:149597011:G:T;rs4727091;rs354034	0.605526712545635;0.095120109982677;0.0888376644258239;0.0602702852508988;0.0357256235409534;0.0337215883447122;0.0246363941843424;0.0158602361644214	0.850607	7:148821307_150280407	7:148963798_149981316	-0.137785	0.00347737	0.0384678	0.00503401	-0.136555	0.00369948	0.043057	0.00541933
ENSG00000133624	ENSG00000146054	ZNF767P	TRIM7	3148	rs354033	rs354043	2	1	2.5093e-75	1.06663e-05	1.68327e-71	0.0696901	0.930299	7	rs354033;rs354041;rs354036;7:149597011:G:T;rs11766910;rs4727091;rs354031	0.751843398622831;0.0721836309282185;0.0339167736390508;0.0333319352537755;0.0269505144817753;0.0217949136339454;0.0175709714480827	0.980785	7:148821307_150280407	7:148973344_149981316	-0.137785	0.00347737	0.0365379	0.0060897	-0.137319	0.00352663	0.0386136	0.00621366
ENSG00000133624	ENSG00000150760	ZNF767P	DOCK1	3153	rs354033	rs4727082	2	1	4.18591e-76	1.7793e-06	1.7116e-71	0.0708965	0.929102	8	rs354033;rs354041;7:149597011:G:T;rs354036;rs4727091;rs11766910;rs354031;rs354034	0.584039613986761;0.150629024117428;0.0520634801528089;0.0508167863052286;0.0414745944167281;0.0407892602040471;0.0239686125574363;0.0216712945182243	0.966237	7:148821307_150280407	7:148973344_149906412	-0.137785	0.00347737	0.0423227	0.00699984	-0.139816	0.0036228	0.0462216	0.00733926
ENSG00000133624	ENSG00000166165	ZNF767P	CKB	3110	rs354033	rs55845918	2	1	8.17121e-75	3.47333e-05	2.22445e-71	0.0927399	0.907225	8	rs354033;rs354041;rs11766910;rs354036;7:149597011:G:T;rs354031;rs4727091;rs354045	0.687924082063836;0.113386716906457;0.0390592764946814;0.0292624596367547;0.0279368948790249;0.0253918017912353;0.019192451928028;0.0173186999338333	0.958057	7:148821307_150280407	7:148988221_149981316	-0.137785	0.00347737	0.0327021	0.00590008	-0.136912	0.00357898	0.0362035	0.00607284
ENSG00000133624	ENSG00000167470	ZNF767P	MIDN	3148	rs354033	rs735120	2	1	2.50041e-75	1.06285e-05	1.11891e-71	0.0456529	0.954336	7	rs354033;rs354041;rs11766910;rs354031;rs354036;7:149597011:G:T;rs4727091	0.697901410025904;0.0896141872130004;0.0611238891008748;0.0373003193212529;0.0283809973789119;0.0270844517649133;0.01750137052948	0.963636	7:148821307_150280407	7:148973344_149981316	-0.137785	0.00347737	-0.0188954	0.00280898	-0.138993	0.00359369	-0.0201428	0.0029226
ENSG00000133624	ENSG00000168060	ZNF767P	NAALADL1	2554	rs354033	rs354093	2	1	4.24731e-74	0.00018054	2.66518e-71	0.111512	0.888307	7	rs354033;rs11766910;rs354031;rs354041;rs354042;rs354036;7:149597011:G:T	0.601700095832663;0.124587706849581;0.0769285650574323;0.0745779294519697;0.0255945271267152;0.024953495465438;0.0244760652948232	0.805687	7:148821307_150280407	7:149143680_149981316	-0.137785	0.00347737	-0.0254523	0.00489968	-0.120946	0.00356818	-0.0276897	0.00500442
ENSG00000133624	ENSG00000168672	ZNF767P	LRATD2	2744	rs354033	rs735120	2	1	1.35717e-74	5.7689e-05	7.60761e-72	0.0303985	0.969544	6	rs354033;rs354041;rs11766910;rs354036;7:149597011:G:T;rs354031	0.770714990852432;0.0804278586256131;0.0363942632271041;0.0231308715838284;0.0228889878802255;0.0216809387980026	0.963636	7:148821307_150280407	7:149092486_149906412	-0.137785	0.00347737	0.0233528	0.00426037	-0.138993	0.00359369	0.024394	0.00440875
ENSG00000133624	ENSG00000171794	ZNF767P	UTF1	2715	rs354033	rs354042	2	1	7.94811e-75	3.37849e-05	8.9294e-72	0.0360282	0.963938	7	rs354033;rs354041;rs11766910;7:149597011:G:T;rs354036;rs354031;rs354045	0.693741608273273;0.104191495798189;0.045058632011217;0.0336412318815829;0.0317864678944062;0.0281117445710863;0.0163010435880956	0.987827	7:148821307_150280407	7:149082565_149967227	-0.137785	0.00347737	0.0423412	0.00761445	-0.139675	0.00354759	0.044263	0.00783609
ENSG00000133624	ENSG00000171812	ZNF767P	COL8A2	3103	rs354033	rs35434259	2	1	6.55268e-77	2.78534e-07	6.34366e-72	0.025015	0.974985	6	rs354033;rs354041;rs11766910;rs354031;rs354036;7:149597011:G:T	0.748215561539553;0.0718795225302995;0.0602619852871849;0.030666622277614;0.0205409302708664;0.0191969079299605	0.994162	7:148821307_150280407	7:148992025_149981316	-0.137785	0.00347737	0.0377873	0.00590325	-0.140335	0.00355012	0.0386909	0.0060396
ENSG00000133624	ENSG00000172183	ZNF767P	ISG20	2246	rs354033	rs55845918	2	2	6.28045e-73	0.00266962	2.62712e-71	0.109896	0.887434	8	rs354033;rs354041;rs11766910;rs354036;7:149597011:G:T;rs4727091;rs354045;rs354031	0.669966004315763;0.125734991457223;0.0372079428597343;0.0310774392313204;0.0297318058236768;0.0284675789164017;0.0229470663050975;0.0201745346493961	0.958057	7:148821307_150280407	7:149256291_150290045	-0.137785	0.00347737	0.0205374	0.00439906	-0.136912	0.00357898	0.0227776	0.00453981
ENSG00000133624	ENSG00000176014	ZNF767P	TUBB6	3229	rs354033	rs354033	2	1	1.76056e-89	7.48359e-20	3.6963e-72	0.0137393	0.986261	5	rs354033;rs354036;7:149597011:G:T;rs4727091;rs354041	0.878473545997695;0.0262190424829932;0.0246723623306348;0.0185235026180243;0.016669020949634	1	7:148821307_150280407	7:148948621_149906412	-0.137785	0.00347737	0.0687872	0.0068752	-0.137785	0.00347737	0.0687872	0.0068752
ENSG00000133624	ENSG00000185168	ZNF767P	LINC00482	3239	rs1160382	rs62490290	1	3	0	7.49199e-06	0	0.152191	0.847801	12	rs1160382;rs12668296;rs2017059;rs9640552;rs2006564;rs12670028;rs12670496;rs12670943;rs12670497;rs148863394;rs12670078;rs1439103	0.455505783270625;0.161948537397061;0.0530305364543737;0.0449890884785276;0.0437262045587088;0.0362784652956093;0.0347154854341386;0.0343012986856823;0.0298408950288374;0.0248161474845365;0.0236241095110638;0.0213801520966115	0.901085	7:148821307_150280407	7:148972903_150301337	0.136643	0.00317046	-0.0469143	0.00641337	0.147396	0.00362013	-0.0541843	0.00729656
ENSG00000133624	ENSG00000196218	ZNF767P	RYR1	3274	rs354033	rs11761031	2	1	2.19202e-78	9.31759e-09	4.64586e-71	0.195873	0.804127	8	rs354033;rs354041;rs11766910;rs354031;7:149597011:G:T;rs354036;rs354042;rs4727091	0.516878808642074;0.127823922155378;0.109844787689603;0.0623637152484601;0.0465625144396358;0.0427702983233556;0.0238542933577556;0.0204241531594851	0.843644	7:148821307_150280407	7:148936899_149981316	-0.137785	0.00347737	0.044733	0.00615731	-0.141843	0.003845	0.053417	0.00690728
ENSG00000133624	ENSG00000198752	ZNF767P	CDC42BPB	2794	rs354033	rs67256453	2	1	1.65068e-74	7.01652e-05	1.48702e-71	0.0613314	0.938598	7	rs354033;rs354041;rs354036;7:149597011:G:T;rs11766910;rs4727091;rs354045	0.662075797764384;0.149514623200666;0.0401260892707922;0.0384628967936834;0.0242247835219515;0.0206987839705571;0.0180682480713837	0.973493	7:148821307_150280407	7:149072906_149906412	-0.137785	0.00347737	0.0260527	0.00478196	-0.139411	0.00357581	0.0275904	0.00493032
ENSG00000133624	ENSG00000204977	ZNF767P	TRIM13	3259	rs354033	rs58026905	2	2	4.43604e-74	0.000188562	1.99936e-71	0.0831533	0.916658	8	rs354033;rs354041;rs11766910;rs354031;rs4727091;rs354036;7:149597011:G:T;rs354042	0.576152236285701;0.106264692895975;0.105428537684025;0.0652254239237951;0.0299428635779128;0.0296363989134026;0.029469847921862;0.0187624843706562	0.955405	7:148821307_150280407	7:148976002_150301337	-0.137785	0.00347737	0.0228994	0.00406703	-0.139795	0.00364017	0.0252895	0.0042984
ENSG00000133624	ENSG00000237438	ZNF767P	CECR7	3184	rs354033	rs55845918	2	1	5.28609e-76	2.24695e-06	1.38933e-71	0.0571703	0.942827	7	rs354033;rs354041;rs11766910;7:149597011:G:T;rs354036;rs354031;rs4727091	0.695510237739056;0.113764797502376;0.0412167034090718;0.0311844817757763;0.0309937919944223;0.0208786010166264;0.018939848948053	0.958057	7:148821307_150280407	7:148948621_150125325	-0.137785	0.00347737	0.05375	0.00890087	-0.136912	0.00357898	0.0578438	0.00923069
ENSG00000133624	ENSG00000261308	ZNF767P	FIGNL2	3081	rs354033	rs4727091	2	1	3.34758e-76	1.42295e-06	1.02965e-71	0.0418511	0.958147	7	rs354033;rs354041;rs11766910;rs354031;rs354036;7:149597011:G:T;rs4727091	0.722827641837081;0.055335871413914;0.0496558327558995;0.0337336028269188;0.0336631727144199;0.0329987967569964;0.0267420874216119	0.995273	7:148821307_150280407	7:148973344_150111854	-0.137785	0.00347737	0.0550169	0.00898249	-0.140398	0.00355338	0.0571382	0.00926463
ENSG00000133794	ENSG00000143819	ARNTL	EPHX1	4191	rs72867447	rs66494378	1	1	0	6.84958e-17	0	0.0150628	0.984937	1	rs72867447	0.999999	0.946155	11:12180729_14468286	11:12747336_13828189	-0.300059	0.00361183	-0.0412513	0.00473591	-0.295214	0.00370233	-0.0422099	0.00481697
ENSG00000133794	ENSG00000214063	ARNTL	TSPAN4	4306	rs72867447	rs7942486	1	1	0	1.10285e-38	0	0.0738182	0.926182	1	rs72867447	0.999983	0.969712	11:12180729_14468286	11:12709346_13848746	-0.300059	0.00361183	-0.0607976	0.00444497	-0.292263	0.00356459	-0.0607149	0.00437936
ENSG00000133962	ENSG00000108387	CATSPERB	SEPTIN4	4114	rs10682178	rs10682178	1	1	0	2.66761e-16	0	7.5133e-05	0.999925	1	rs10682178	1	1	14:90874095_92701247	14:91246813_92370501	-0.371681	0.00717415	0.0517407	0.0057993	-0.371681	0.00717415	0.0517407	0.0057993
ENSG00000134107	ENSG00000184731	BHLHE40	FAM110C	3792	rs1873020	rs1472468	4	1	1.95394e-16	5.16735e-05	2.97177e-14	0.00587091	0.994077	2	rs1873020;rs2053504	0.719602753048063;0.27985717733248	0.857199	3:4319799_5589841	3:4322317_5327543	-0.0273288	0.00408195	0.0436026	0.00784743	-0.0234694	0.00421867	0.0456219	0.00818145
ENSG00000134508	ENSG00000005961	CABLES1	ITGA2B	2617	rs11082304	rs11082304	1	1	2.52185e-69	1.7529e-16	2.88069e-56	2.33054e-06	0.999998	1	rs11082304	1	1	18:22580179_23982300	18:22631980_23670108	0.0996063	0.00664397	0.0336189	0.00366855	0.0996063	0.00664397	0.0336189	0.00366855
ENSG00000134508	ENSG00000011105	CABLES1	TSPAN9	2739	rs11082304	rs11082304	1	1	1.07431e-99	7.46738e-47	2.87734e-56	6.62868e-11	1	1	rs11082304	1	1	18:22580179_23982300	18:22626622_23722490	0.0996063	0.00664397	0.05389	0.00359407	0.0996063	0.00664397	0.05389	0.00359407
ENSG00000134508	ENSG00000035403	CABLES1	VCL	2574	rs11082304	rs11082304	1	1	3.72443e-59	2.5888e-06	4.58327e-56	0.00118815	0.998809	1	rs11082304	1	1	18:22580179_23982300	18:22633405_23640973	0.0996063	0.00664397	0.0204369	0.00339155	0.0996063	0.00664397	0.0204369	0.00339155
ENSG00000134508	ENSG00000047648	CABLES1	ARHGAP6	2542	rs11082304	rs11082304	1	1	2.38134e-63	1.65523e-10	2.87753e-56	1.28003e-07	1	1	rs11082304	1	1	18:22580179_23982300	18:22633405_23640973	0.0996063	0.00664397	-0.0324309	0.00440001	0.0996063	0.00664397	-0.0324309	0.00440001
ENSG00000134508	ENSG00000049323	CABLES1	LTBP1	2574	rs11082304	rs113232639	1	1	6.00868e-58	4.17654e-05	2.80023e-55	0.0174991	0.982459	1	rs11082304	1	0.860376	18:22580179_23982300	18:22633405_23640973	0.0996063	0.00664397	0.0220876	0.00397429	0.0893981	0.00699336	0.0246548	0.00423417
ENSG00000134508	ENSG00000061918	CABLES1	GUCY1B1	2626	rs11082304	rs11082304	1	1	2.94741e-71	2.0487e-18	2.88065e-56	2.30183e-06	0.999998	1	rs11082304	1	1	18:22580179_23982300	18:22628823_23670108	0.0996063	0.00664397	0.0400076	0.00414903	0.0996063	0.00664397	0.0400076	0.00414903
ENSG00000134508	ENSG00000081377	CABLES1	CDC14B	2544	rs11082304	rs11082304	1	1	5.82518e-61	4.049e-08	3.14353e-56	0.000185389	0.999815	1	rs11082304	1	1	18:22580179_23982300	18:22631980_23640973	0.0996063	0.00664397	0.0290167	0.00435685	0.0996063	0.00664397	0.0290167	0.00435685
ENSG00000134508	ENSG00000085733	CABLES1	CTTN	2680	rs11082304	rs113232639	1	1	1.18491e-65	8.23617e-13	1.3485e-55	0.00738804	0.992612	1	rs11082304	1	0.860376	18:22580179_23982300	18:22628823_23696569	0.0996063	0.00664397	0.0275375	0.0033134	0.0893981	0.00699336	0.0297527	0.00350981
ENSG00000134508	ENSG00000088826	CABLES1	SMOX	2627	rs11082304	rs11082304	1	1	2.99066e-69	2.07876e-16	2.87736e-56	8.95918e-09	1	1	rs11082304	1	1	18:22580179_23982300	18:22631980_23674077	0.0996063	0.00664397	-0.0295844	0.00323496	0.0996063	0.00664397	-0.0295844	0.00323496
ENSG00000134508	ENSG00000095303	CABLES1	PTGS1	2684	rs11082304	rs11082304	1	1	1.31621e-72	9.14877e-20	2.941e-56	4.4333e-05	0.999956	1	rs11082304	1	1	18:22580179_23982300	18:22628823_23696569	0.0996063	0.00664397	0.0362377	0.00363719	0.0996063	0.00664397	0.0362377	0.00363719
ENSG00000134508	ENSG00000095739	CABLES1	BAMBI	2578	rs11082304	rs11082304	1	1	3.77577e-61	2.62448e-08	5.84621e-56	0.00206775	0.997932	1	rs11082304	1	1	18:22580179_23982300	18:22631980_23640973	0.0996063	0.00664397	-0.0446142	0.00658444	0.0996063	0.00664397	-0.0446142	0.00658444
ENSG00000134508	ENSG00000100351	CABLES1	GRAP2	2589	rs11082304	rs11082304	1	1	1.22815e-61	8.53667e-09	6.92741e-56	0.00282078	0.997179	1	rs11082304	1	1	18:22580179_23982300	18:22631980_23652266	0.0996063	0.00664397	0.0228964	0.00329524	0.0996063	0.00664397	0.0228964	0.00329524
ENSG00000134508	ENSG00000100994	CABLES1	PYGB	2576	rs11082304	rs113232639	1	1	4.97142e-59	3.45556e-06	3.77425e-55	0.0242828	0.975714	1	rs11082304	1	0.860376	18:22580179_23982300	18:22631980_23640973	0.0996063	0.00664397	0.0281098	0.00470677	0.0893981	0.00699336	0.0312533	0.0049914
ENSG00000134508	ENSG00000101162	CABLES1	TUBB1	2617	rs11082304	rs11082304	1	1	1.46e-61	1.01483e-08	3.01285e-56	9.43762e-05	0.999906	1	rs11082304	1	1	18:22580179_23982300	18:22631980_23670108	0.0996063	0.00664397	-0.0189576	0.00276564	0.0996063	0.00664397	-0.0189576	0.00276564
ENSG00000134508	ENSG00000102804	CABLES1	TSC22D1	2572	rs11082304	rs11082304	1	1	2.10267e-60	1.46154e-07	3.20341e-56	0.000227097	0.999773	1	rs11082304	1	1	18:22580179_23982300	18:22633405_23640973	0.0996063	0.00664397	-0.0299873	0.00461558	0.0996063	0.00664397	-0.0299873	0.00461558
ENSG00000134508	ENSG00000108846	CABLES1	ABCC3	2595	rs11082304	rs11082304	1	1	4.36312e-65	3.03274e-12	3.10759e-56	0.000160362	0.99984	1	rs11082304	1	1	18:22580179_23982300	18:22631980_23655303	0.0996063	0.00664397	0.0383384	0.00476959	0.0996063	0.00664397	0.0383384	0.00476959
ENSG00000134508	ENSG00000110799	CABLES1	VWF	2710	rs11082304	rs11082304	1	1	7.8858e-74	5.4813e-21	2.88649e-56	6.36875e-06	0.999994	1	rs11082304	1	1	18:22580179_23982300	18:22626622_23705450	0.0996063	0.00664397	0.0512699	0.00500466	0.0996063	0.00664397	0.0512699	0.00500466
ENSG00000134508	ENSG00000111644	CABLES1	ACRBP	2626	rs11082304	rs11082304	1	1	5.18632e-69	3.60493e-16	2.89207e-56	1.02554e-05	0.99999	1	rs11082304	1	1	18:22580179_23982300	18:22628823_23670108	0.0996063	0.00664397	-0.0281742	0.00310448	0.0996063	0.00664397	-0.0281742	0.00310448
ENSG00000134508	ENSG00000113140	CABLES1	SPARC	2706	rs11082304	rs11082304	1	1	2.4151e-82	1.6787e-29	2.8786e-56	8.75177e-07	0.999999	1	rs11082304	1	1	18:22580179_23982300	18:22626622_23705450	0.0996063	0.00664397	0.0430877	0.00353634	0.0996063	0.00664397	0.0430877	0.00353634
ENSG00000134508	ENSG00000120885	CABLES1	CLU	2578	rs11082304	rs113232639	1	1	1.4442e-61	1.00384e-08	1.52241e-55	0.00859927	0.991401	1	rs11082304	1	0.860376	18:22580179_23982300	18:22631980_23640973	0.0996063	0.00664397	0.0250554	0.0036134	0.0893981	0.00699336	0.0272184	0.00383963
ENSG00000134508	ENSG00000122643	CABLES1	NT5C3A	2443	rs11082304	rs11082304	1	1	2.66946e-61	1.8555e-08	3.62447e-56	0.000520359	0.99948	1	rs11082304	1	1	18:22580179_23982300	18:22631980_23640973	0.0996063	0.00664397	-0.0256895	0.00377	0.0996063	0.00664397	-0.0256895	0.00377
ENSG00000134508	ENSG00000124491	CABLES1	F13A1	2576	rs11082304	rs113232639	1	1	9.91951e-63	6.89491e-10	7.95104e-56	0.00353372	0.996466	1	rs11082304	1	0.860376	18:22580179_23982300	18:22631980_23640973	0.0996063	0.00664397	0.0268051	0.00367952	0.0893981	0.00699336	0.0284864	0.00388239
ENSG00000134508	ENSG00000132970	CABLES1	WASF3	2576	rs11082304	rs61297552	1	1	1.75765e-64	1.22172e-11	7.40095e-56	0.00315059	0.996849	1	rs11082304	1	0.848326	18:22580179_23982300	18:22631980_23640973	0.0996063	0.00664397	0.0400418	0.00511191	0.0886349	0.00706614	0.0429485	0.00544864
ENSG00000134508	ENSG00000140479	CABLES1	PCSK6	2576	rs11082304	rs113232639	1	1	9.3309e-59	6.48577e-06	1.55452e-55	0.00882288	0.991171	1	rs11082304	1	0.860376	18:22580179_23982300	18:22633405_23640973	0.0996063	0.00664397	0.0246941	0.00421015	0.0893981	0.00699336	0.0269317	0.00447486
ENSG00000134508	ENSG00000140859	CABLES1	KIFC3	2620	rs11082304	rs11082304	1	1	1.16838e-65	8.12121e-13	3.14322e-56	0.000185179	0.999815	1	rs11082304	1	1	18:22580179_23982300	18:22631980_23670108	0.0996063	0.00664397	0.0347101	0.00424459	0.0996063	0.00664397	0.0347101	0.00424459
ENSG00000134508	ENSG00000144677	CABLES1	CTDSPL	2576	rs11082304	rs11082304	1	1	1.27263e-62	8.84586e-10	4.15685e-56	0.000891149	0.999109	1	rs11082304	1	1	18:22580179_23982300	18:22631980_23640973	0.0996063	0.00664397	0.0237482	0.00327304	0.0996063	0.00664397	0.0237482	0.00327304
ENSG00000134508	ENSG00000149564	CABLES1	ESAM	2578	rs11082304	rs113232639	1	1	1.88272e-64	1.30865e-11	7.54261e-56	0.00324926	0.996751	1	rs11082304	1	0.860376	18:22580179_23982300	18:22631980_23640973	0.0996063	0.00664397	0.0246283	0.00310847	0.0893981	0.00699336	0.0261499	0.00328779
ENSG00000134508	ENSG00000150681	CABLES1	RGS18	2578	rs11082304	rs11082304	1	1	5.54632e-59	3.85517e-06	5.09485e-56	0.00154445	0.998452	1	rs11082304	1	1	18:22580179_23982300	18:22631980_23640973	0.0996063	0.00664397	-0.0180183	0.00302451	0.0996063	0.00664397	-0.0180183	0.00302451
ENSG00000134508	ENSG00000151023	CABLES1	ENKUR	2549	rs11082304	rs11082304	1	1	3.8031e-60	2.64348e-07	2.90388e-56	1.84813e-05	0.999981	1	rs11082304	1	1	18:22580179_23982300	18:22641112_23640973	0.0996063	0.00664397	-0.0317359	0.00495655	0.0996063	0.00664397	-0.0317359	0.00495655
ENSG00000134508	ENSG00000151789	CABLES1	ZNF385D	2573	rs11082304	rs11082304	1	1	1.07001e-59	7.43752e-07	3.38722e-56	0.000355116	0.999644	1	rs11082304	1	1	18:22580179_23982300	18:22633405_23640973	0.0996063	0.00664397	-0.0361238	0.00577351	0.0996063	0.00664397	-0.0361238	0.00577351
ENSG00000134508	ENSG00000154146	CABLES1	NRGN	2576	rs11082304	rs11082304	1	1	1.00554e-61	6.98934e-09	6.64301e-56	0.00262271	0.997377	1	rs11082304	1	1	18:22580179_23982300	18:22631980_23640973	0.0996063	0.00664397	0.0187854	0.00267187	0.0996063	0.00664397	0.0187854	0.00267187
ENSG00000134508	ENSG00000154917	CABLES1	RAB6B	2574	rs11082304	rs61297552	1	1	2.94167e-60	2.04471e-07	9.91584e-56	0.00490216	0.995098	1	rs11082304	1	0.848326	18:22580179_23982300	18:22631980_23640973	0.0996063	0.00664397	0.0349557	0.00542509	0.0886349	0.00706614	0.0373592	0.00577128
ENSG00000134508	ENSG00000163430	CABLES1	FSTL1	2578	rs11082304	rs11082304	1	1	9.00692e-61	6.26058e-08	5.22155e-56	0.00163269	0.998367	1	rs11082304	1	1	18:22580179_23982300	18:22631980_25763377	0.0996063	0.00664397	0.036637	0.00546068	0.0996063	0.00664397	0.036637	0.00546068
ENSG00000134508	ENSG00000163736	CABLES1	PPBP	2687	rs11082304	rs11082304	1	1	5.19937e-81	3.614e-28	2.87949e-56	1.49262e-06	0.999999	1	rs11082304	1	1	18:22580179_23982300	18:22626622_23696569	0.0996063	0.00664397	0.0427	0.00361395	0.0996063	0.00664397	0.0427	0.00361395
ENSG00000134508	ENSG00000166086	CABLES1	JAM3	2576	rs11082304	rs61297552	1	1	2.83456e-59	1.97026e-06	1.57385e-55	0.0089575	0.991041	1	rs11082304	1	0.848326	18:22580179_23982300	18:22631980_23640973	0.0996063	0.00664397	0.0326877	0.00538181	0.0886349	0.00706614	0.0357605	0.00572586
ENSG00000134508	ENSG00000166091	CABLES1	CMTM5	2706	rs11082304	rs11082304	1	1	2.3928e-90	1.6632e-37	2.87912e-56	1.23478e-06	0.999999	1	rs11082304	1	1	18:22580179_23982300	18:22626622_23705450	0.0996063	0.00664397	0.0449212	0.00333379	0.0996063	0.00664397	0.0449212	0.00333379
ENSG00000134508	ENSG00000166681	CABLES1	BEX3	2628	rs11082304	rs11082304	1	1	3.50153e-71	2.43386e-18	2.89074e-56	9.32901e-06	0.999991	1	rs11082304	1	1	18:22580179_23982300	18:22628823_23670108	0.0996063	0.00664397	-0.0422621	0.00440032	0.0996063	0.00664397	-0.0422621	0.00440032
ENSG00000134508	ENSG00000169047	CABLES1	IRS1	2520	rs11082304	rs11082304	1	1	9.01328e-60	6.265e-07	3.5655e-56	0.000479285	0.99952	1	rs11082304	1	1	18:22580179_23982300	18:22633405_23640973	0.0996063	0.00664397	-0.034366	0.00550447	0.0996063	0.00664397	-0.034366	0.00550447
ENSG00000134508	ENSG00000169704	CABLES1	GP9	2689	rs11082304	rs11082304	1	1	6.32153e-76	4.394e-23	2.90673e-56	2.0468e-05	0.99998	1	rs11082304	1	1	18:22580179_23982300	18:22631980_23704848	0.0996063	0.00664397	0.0308336	0.00287913	0.0996063	0.00664397	0.0308336	0.00287913
ENSG00000134508	ENSG00000172159	CABLES1	FRMD3	2576	rs11082304	rs11082304	1	1	1.75887e-64	1.22256e-11	3.01051e-56	9.27482e-05	0.999907	1	rs11082304	1	1	18:22580179_23982300	18:22631980_23640973	0.0996063	0.00664397	-0.0414859	0.00530738	0.0996063	0.00664397	-0.0414859	0.00530738
ENSG00000134508	ENSG00000172889	CABLES1	EGFL7	2543	rs11082304	rs11082304	1	1	1.93043e-61	1.34181e-08	3.11345e-56	0.000164441	0.999836	1	rs11082304	1	1	18:22580179_23982300	18:22633405_23696569	0.0996063	0.00664397	0.0347209	0.00501142	0.0996063	0.00664397	0.0347209	0.00501142
ENSG00000134508	ENSG00000173210	CABLES1	ABLIM3	2570	rs11082304	rs11082304	1	1	6.68868e-58	4.6492e-05	8.35117e-56	0.00381249	0.996141	1	rs11082304	1	1	18:22580179_23982300	18:22635872_23640973	0.0996063	0.00664397	0.0205448	0.00370769	0.0996063	0.00664397	0.0205448	0.00370769
ENSG00000134508	ENSG00000177119	CABLES1	ANO6	2615	rs11082304	rs11082304	1	1	2.31747e-65	1.61084e-12	4.53759e-56	0.00115633	0.998844	1	rs11082304	1	1	18:22580179_23982300	18:22631980_23670108	0.0996063	0.00664397	0.0229322	0.00284262	0.0996063	0.00664397	0.0229322	0.00284262
ENSG00000134508	ENSG00000184178	CABLES1	SCFD2	2587	rs11082304	rs11082304	1	1	2.0079e-65	1.39566e-12	4.67505e-56	0.00125206	0.998748	1	rs11082304	1	1	18:22580179_23982300	18:22628823_23640973	0.0996063	0.00664397	0.039026	0.00475741	0.0996063	0.00664397	0.039026	0.00475741
ENSG00000134508	ENSG00000185052	CABLES1	SLC24A3	2615	rs11082304	rs11082304	1	1	6.77194e-66	4.70708e-13	2.8777e-56	2.491e-07	1	1	rs11082304	1	1	18:22580179_23982300	18:22631980_23670108	0.0996063	0.00664397	0.0405448	0.00490773	0.0996063	0.00664397	0.0405448	0.00490773
ENSG00000134508	ENSG00000185614	CABLES1	INKA1	2576	rs11082304	rs11082304	1	1	6.36278e-64	4.42268e-11	2.89071e-56	9.30526e-06	0.999991	1	rs11082304	1	1	18:22580179_23982300	18:22631980_23640973	0.0996063	0.00664397	-0.0346717	0.00452358	0.0996063	0.00664397	-0.0346717	0.00452358
ENSG00000134508	ENSG00000187699	CABLES1	C2orf88	2578	rs11082304	rs11082304	1	1	5.57154e-60	3.87269e-07	3.05953e-56	0.00012689	0.999873	1	rs11082304	1	1	18:22580179_23982300	18:22631980_23640973	0.0996063	0.00664397	-0.0218887	0.00352141	0.0996063	0.00664397	-0.0218887	0.00352141
ENSG00000134508	ENSG00000198478	CABLES1	SH3BGRL2	2576	rs11082304	rs113232639	1	1	8.39697e-60	5.83661e-07	2.72468e-55	0.0169728	0.983027	1	rs11082304	1	0.860376	18:22580179_23982300	18:22631980_23640973	0.0996063	0.00664397	0.0218711	0.00348719	0.0893981	0.00699336	0.023911	0.00368507
ENSG00000134508	ENSG00000204424	CABLES1	LY6G6F	2354	rs11082304	rs113232639	1	1	1.64356e-61	1.14241e-08	9.62027e-56	0.0046963	0.995304	1	rs11082304	1	0.860376	18:22580179_23982300	18:22631980_23639529	0.0996063	0.00664397	0.032462	0.00471441	0.0893981	0.00699336	0.0353651	0.00505154
ENSG00000134508	ENSG00000205038	CABLES1	PKHD1L1	2574	rs11082304	rs11082304	1	1	5.73942e-61	3.98939e-08	3.38832e-56	0.000355884	0.999644	1	rs11082304	1	1	18:22580179_23982300	18:22633405_23640973	0.0996063	0.00664397	0.0341926	0.00510459	0.0996063	0.00664397	0.0341926	0.00510459
ENSG00000134508	ENSG00000228474	CABLES1	OST4	2589	rs11082304	rs11082304	1	1	1.79304e-66	1.24631e-13	2.90681e-56	2.05252e-05	0.999979	1	rs11082304	1	1	18:22580179_23982300	18:22628823_23640973	0.0996063	0.00664397	-0.0243766	0.00289945	0.0996063	0.00664397	-0.0243766	0.00289945
ENSG00000134508	ENSG00000253394	CABLES1	LINC00534	2313	rs11082304	rs11082304	1	1	1.13138e-61	7.86405e-09	4.01876e-56	0.000794973	0.999205	1	rs11082304	1	1	18:22580179_23982300	18:22631980_23639529	0.0996063	0.00664397	-0.0568458	0.00818903	0.0996063	0.00664397	-0.0568458	0.00818903
ENSG00000134508	ENSG00000254481	CABLES1	PTP4A2P2	2538	rs11082304	rs11082304	1	1	1.90652e-68	1.3252e-15	2.88227e-56	3.42818e-06	0.999997	1	rs11082304	1	1	18:22580179_23982300	18:22631980_23704848	0.0996063	0.00664397	-0.0641198	0.00717406	0.0996063	0.00664397	-0.0641198	0.00717406
ENSG00000134508	ENSG00000261253	CABLES1		2451	rs11082304	rs11082304	1	1	8.30614e-87	5.77348e-34	2.87734e-56	3.12778e-11	1	1	rs11082304	1	1	18:22580179_23982300	18:22626622_23705450	0.0996063	0.00664397	-0.0769866	0.00599049	0.0996063	0.00664397	-0.0769866	0.00599049
ENSG00000134545	ENSG00000004468	KLRC1	CD38	4359	rs4492899	rs34235212	1	1	0	4.8172e-08	0	0.0447013	0.955299	1	rs4492899	0.985935	0.929513	12:9569459_12105414	12:9872299_10991985	-0.457029	0.00588385	-0.0334725	0.00501819	0.448309	0.00580392	0.033933	0.0049451
ENSG00000134545	ENSG00000064393	KLRC1	HIPK2	4170	rs4492899	rs2460740	1	1	0	2.45001e-06	0	0.0366909	0.963307	1	rs4492899	0.984033	0.96948	12:9569459_12105414	12:9872802_10945667	-0.457029	0.00588385	-0.0214694	0.00356104	-0.450514	0.00583285	-0.0220618	0.00353042
ENSG00000134545	ENSG00000075234	KLRC1	TTC38	4015	rs4492899	rs2682491	1	1	0	0.00018658	0	0.193581	0.806233	1	rs4492899	0.983537	0.964059	12:9569459_12105414	12:9908513_10946342	-0.457029	0.00588385	-0.0207991	0.0040005	-0.449627	0.00581069	-0.0218689	0.00394673
ENSG00000134545	ENSG00000081985	KLRC1	IL12RB2	4250	rs77926410	rs201945485	2	1	3.26022e-238	7.3262e-07	2.90802e-233	0.0634746	0.936525	1	rs77926410	0.997776	0.925408	12:9569459_12105414	12:9897551_10993324	0.615696	0.00851389	-0.0573496	0.00923195	0.601898	0.0085679	-0.0585994	0.00925777
ENSG00000134545	ENSG00000089692	KLRC1	LAG3	5496	rs4492899	rs2682491	1	1	0	1.18874e-17	0	0.177164	0.822836	1	rs4492899	0.983481	0.964059	12:9569459_12105414	12:9840652_11078877	-0.457029	0.00588385	0.0511576	0.00444013	-0.449627	0.00581069	0.0519146	0.00437954
ENSG00000134545	ENSG00000099889	KLRC1	ARVCF	4373	rs77926410	rs34996920	2	1	3.0523e-241	6.85898e-10	2.19752e-233	0.0474765	0.952523	1	rs77926410	0.997153	0.928548	12:9569459_12105414	12:9872192_10993324	0.615696	0.00851389	0.0578831	0.00781595	0.612459	0.00835622	0.0592323	0.00767764
ENSG00000134545	ENSG00000100427	KLRC1	MLC1	4394	rs4492899	rs1904123	1	1	0	6.49662e-09	0	0.162228	0.837772	1	rs4492899	0.985654	0.842106	12:9569459_12105414	12:9865180_10991985	-0.457029	0.00588385	-0.034977	0.00502903	-0.403826	0.006036	-0.0367617	0.00506181
ENSG00000134545	ENSG00000102245	KLRC1	CD40LG	4394	rs4492899	rs2682491	1	1	0	1.5325e-07	0	0.0634889	0.936511	1	rs4492899	0.984875	0.964059	12:9569459_12105414	12:9865180_10991985	-0.457029	0.00588385	-0.0264906	0.00408852	-0.449627	0.00581069	-0.0270106	0.00402932
ENSG00000134545	ENSG00000114993	KLRC1	RTKN	4358	rs4492899	rs2682491	1	1	0	3.47483e-06	0	0.0628017	0.937195	1	rs4492899	0.985319	0.964059	12:9569459_12105414	12:9872299_10991985	-0.457029	0.00588385	-0.0363619	0.0060734	-0.449627	0.00581069	-0.0370577	0.00599368
ENSG00000134545	ENSG00000115183	KLRC1	TANC1	4127	rs4492899	rs4492899	1	1	0	3.23367e-05	0	0.0223767	0.977591	1	rs4492899	0.985292	1	12:9569459_12105414	12:9876915_10945667	-0.457029	0.00588385	-0.037931	0.00679786	-0.457029	0.00588385	-0.037931	0.00679786
ENSG00000134545	ENSG00000136158	KLRC1	SPRY2	4909	rs77926410	rs77926410	2	1	1.60883e-256	3.61528e-25	7.03242e-234	0.0138306	0.986169	1	rs77926410	0.999925	1	12:9569459_12105414	12:9844676_11046079	0.615696	0.00851389	-0.102587	0.00936469	0.615696	0.00851389	-0.102587	0.00936469
ENSG00000134545	ENSG00000141622	KLRC1	RNF165	4400	rs4492899	rs2460740	1	1	0	2.6565e-14	0	0.0345815	0.965419	1	rs4492899	0.985464	0.96948	12:9569459_12105414	12:9863896_10991985	-0.457029	0.00588385	-0.0467666	0.00543987	-0.450514	0.00583285	-0.0472821	0.00538666
ENSG00000134545	ENSG00000141736	KLRC1	ERBB2	5434	rs4492899	rs12304170	1	1	0	2.98097e-17	0	0.0669696	0.93303	1	rs4492899	0.985712	0.830414	12:9569459_12105414	12:9863896_11086650	-0.457029	0.00588385	-0.0438465	0.00468941	0.428628	0.00587513	0.0445849	0.00466866
ENSG00000134545	ENSG00000149294	KLRC1	NCAM1	4171	rs4492899	rs2734423	1	1	0	3.57789e-05	0	0.0710895	0.928875	1	rs4492899	0.984394	0.961884	12:9569459_12105414	12:9902924_10985074	-0.457029	0.00588385	-0.0283415	0.00510058	-0.456353	0.00588711	-0.029629	0.00510373
ENSG00000134545	ENSG00000150687	KLRC1	PRSS23	4414	rs4492899	rs12304170	1	1	0	1.69423e-14	0	0.0781107	0.921889	1	rs4492899	0.98478	0.830414	12:9569459_12105414	12:9864163_10994095	-0.457029	0.00588385	-0.035228	0.00402836	0.428628	0.00587513	0.0361093	0.00400509
ENSG00000134545	ENSG00000156453	KLRC1	PCDH1	4114	rs77926410	rs78326895	2	1	1.51014e-236	3.39351e-05	2.05622e-233	0.044295	0.955671	1	rs77926410	0.998256	0.93452	12:9569459_12105414	12:9915976_10981365	0.615696	0.00851389	0.0463089	0.0083583	0.617585	0.00828635	0.0470319	0.0081588
ENSG00000134545	ENSG00000163453	KLRC1	IGFBP7	4307	rs4492899	rs2460740	1	1	0	1.6933e-07	0	0.0296048	0.970395	1	rs4492899	0.987287	0.96948	12:9569459_12105414	12:9872299_10985074	-0.457029	0.00588385	-0.0354014	0.00547202	-0.450514	0.00583285	-0.0356705	0.00541829
ENSG00000134545	ENSG00000164292	KLRC1	RHOBTB3	4838	rs4492899	rs2734423	1	1	0	1.07779e-17	0	0.0118841	0.988116	1	rs4492899	0.985213	0.961884	12:9569459_12105414	12:9864163_11046079	-0.457029	0.00588385	-0.0489687	0.00515921	-0.456353	0.00588711	-0.0492493	0.00516523
ENSG00000134545	ENSG00000166289	KLRC1	PLEKHF1	4951	rs4492899	rs2460740	1	1	0	3.41621e-15	0	0.098568	0.901432	1	rs4492899	0.988193	0.96948	12:9569459_12105414	12:9840652_11051392	-0.457029	0.00588385	-0.0275115	0.00311981	-0.450514	0.00583285	-0.0279051	0.00308819
ENSG00000134545	ENSG00000167094	KLRC1	TTC16	4441	rs4492899	rs2734423	1	1	0	1.2213e-15	0	0.0565745	0.943425	1	rs4492899	0.982006	0.961884	12:9569459_12105414	12:9865180_10999601	-0.457029	0.00588385	0.038104	0.00430828	-0.456353	0.00588711	0.039207	0.00431028
ENSG00000134545	ENSG00000169583	KLRC1	CLIC3	4373	rs4492899	rs2460740	1	1	0	9.32567e-14	0	0.100089	0.899911	1	rs4492899	0.985875	0.96948	12:9569459_12105414	12:9872299_10994095	-0.457029	0.00588385	-0.0379283	0.00456548	-0.450514	0.00583285	-0.0388375	0.00452316
ENSG00000134545	ENSG00000170298	KLRC1	LGALS9B	3859	rs4492899	rs2460740	1	1	0	0.000110365	0	0.0346211	0.965269	1	rs4492899	0.986017	0.96948	12:9569459_12105414	12:9929604_10928671	-0.457029	0.00588385	-0.0444725	0.00833031	-0.450514	0.00583285	-0.0453658	0.00828686
ENSG00000134545	ENSG00000171476	KLRC1	HOPX	4359	rs77926410	rs369609930	2	1	1.02351e-239	2.29998e-08	7.20137e-233	0.160146	0.839854	1	rs77926410	0.998735	0.9512	12:9569459_12105414	12:9872299_10991985	0.615696	0.00851389	-0.0344699	0.00548835	0.6064	0.00839145	-0.0361852	0.00539279
ENSG00000134545	ENSG00000171604	KLRC1	CXXC5	4065	rs4492899	rs2734423	1	1	0	3.0376e-05	0	0.0739399	0.92603	1	rs4492899	0.983843	0.961884	12:9569459_12105414	12:9893320_10946342	-0.457029	0.00588385	-0.0232553	0.00416259	-0.456353	0.00588711	-0.0244227	0.00416062
ENSG00000134545	ENSG00000172116	KLRC1	CD8B	4359	rs4492899	rs62687360	1	1	0	7.32453e-11	0	0.0662909	0.933709	1	rs4492899	0.98293	0.861986	12:9569459_12105414	12:9872299_10991985	-0.457029	0.00588385	0.0437024	0.00575949	-0.430045	0.00588022	0.045048	0.00570413
ENSG00000134545	ENSG00000172673	KLRC1	THEMIS	3981	rs4492899	rs12304170	1	1	0	6.9082e-05	0	0.045912	0.954019	1	rs4492899	0.982871	0.830414	12:9569459_12105414	12:9908513_10928894	-0.457029	0.00588385	0.0185552	0.00342075	0.428628	0.00587513	-0.0185602	0.00338104
ENSG00000134545	ENSG00000173068	KLRC1	BNC2	4107	rs4492899	rs2734423	1	1	0	3.39227e-05	0	0.188203	0.811763	1	rs4492899	0.983177	0.961884	12:9569459_12105414	12:9884116_10945667	-0.457029	0.00588385	-0.0320723	0.0057998	-0.456353	0.00588711	-0.0347749	0.00579926
ENSG00000134545	ENSG00000175040	KLRC1	CHST2	4383	rs4492899	rs2460740	1	1	0	4.33797e-14	0	0.121532	0.878468	1	rs4492899	0.986608	0.96948	12:9569459_12105414	12:9865180_10991985	-0.457029	0.00588385	-0.0458951	0.00538817	-0.450514	0.00583285	-0.0474918	0.00533579
ENSG00000134545	ENSG00000181847	KLRC1	TIGIT	4359	rs4492899	rs11053803	1	1	0	1.46838e-07	0	0.160607	0.839393	1	rs4492899	0.983913	0.835759	12:9569459_12105414	12:9872299_10991985	-0.457029	0.00588385	0.0327876	0.0050688	0.422239	0.00574341	-0.0337159	0.00491001
ENSG00000134545	ENSG00000184574	KLRC1	LPAR5	4365	rs77926410	rs146841718	2	1	3.20234e-240	7.19614e-09	6.37802e-233	0.141607	0.858393	1	rs77926410	0.996893	0.952509	12:9569459_12105414	12:9873283_10993324	0.615696	0.00851389	-0.0454424	0.00645385	0.606815	0.00839819	-0.046876	0.00639171
ENSG00000134545	ENSG00000184731	KLRC1	FAM110C	4705	rs4492899	rs2734423	1	1	0	4.22828e-20	0	0.0121672	0.987833	1	rs4492899	0.981333	0.961884	12:9569459_12105414	12:9864163_11039642	-0.457029	0.00588385	-0.108866	0.00859492	-0.456353	0.00588711	-0.109612	0.00862782
ENSG00000134545	ENSG00000187474	KLRC1	FPR3	4358	rs77926410	rs2859659	2	1	1.96509e-238	4.41585e-07	5.87228e-233	0.130219	0.86978	1	rs77926410	0.995421	0.900814	12:9569459_12105414	12:9873283_10993324	0.615696	0.00851389	0.0600163	0.00953072	-0.607115	0.00848747	-0.0627641	0.00942361
ENSG00000134545	ENSG00000188011	KLRC1	RTP5	4359	rs4492899	rs11053803	1	1	0	4.15954e-06	0	0.174419	0.825577	1	rs4492899	0.984583	0.835759	12:9569459_12105414	12:9872299_10991985	-0.457029	0.00588385	0.0318123	0.00535043	0.422239	0.00574341	-0.0326911	0.00518702
ENSG00000134545	ENSG00000189292	KLRC1	ALKAL2	4548	rs4492899	rs398116099	1	1	0	4.14271e-09	0	0.048179	0.951821	1	rs4492899	0.981744	0.862784	12:9569459_12105414	12:9872802_11023204	-0.457029	0.00588385	-0.0548551	0.00764501	-0.431953	0.00588994	-0.0561349	0.00760197
ENSG00000134545	ENSG00000189430	KLRC1	NCR1	4354	rs4492899	12:10492114:C:G	1	1	0	5.59273e-06	0	0.0783928	0.921602	1	rs4492899	0.98301	0.825677	12:9569459_12105414	12:9872802_10991985	-0.457029	0.00588385	-0.0301403	0.00512833	-0.430207	0.00600555	-0.0313089	0.00519218
ENSG00000134545	ENSG00000196139	KLRC1	AKR1C3	4434	rs4492899	rs2460740	1	1	0	5.87924e-14	0	0.0925057	0.907494	1	rs4492899	0.986403	0.96948	12:9569459_12105414	12:9858057_10994095	-0.457029	0.00588385	-0.045895	0.00540865	-0.450514	0.00583285	-0.0469221	0.00535698
ENSG00000134545	ENSG00000196159	KLRC1	FAT4	4273	rs4492899	rs11838084	1	1	0	4.26794e-08	0	0.191735	0.808265	1	rs4492899	0.985716	0.844865	12:9569459_12105414	12:9872299_10991985	-0.457029	0.00588385	-0.0514006	0.00774821	0.430638	0.00584621	0.054782	0.00763894
ENSG00000134545	ENSG00000196586	KLRC1	MYO6	4328	rs4492899	rs2733841	1	1	0	3.11437e-06	0	0.131013	0.868984	1	rs4492899	0.983969	0.844816	12:9569459_12105414	12:9872299_10989168	-0.457029	0.00588385	0.0280717	0.00470203	-0.405594	0.00604181	0.0300868	0.0047419
ENSG00000134545	ENSG00000197467	KLRC1	COL13A1	4360	rs4492899	rs2682491	1	1	0	5.57578e-11	0	0.0133629	0.986637	1	rs4492899	0.983319	0.964059	12:9569459_12105414	12:9872192_10991985	-0.457029	0.00588385	-0.0490295	0.00642417	-0.449627	0.00581069	-0.0486111	0.0063419
ENSG00000134545	ENSG00000198574	KLRC1	SH2D1B	4662	rs4492899	rs2734423	1	1	0	1.59504e-26	0	0.0783341	0.921666	1	rs4492899	0.98429	0.961884	12:9569459_12105414	12:9864163_11031541	-0.457029	0.00588385	-0.059636	0.00521236	-0.456353	0.00588711	-0.0610006	0.00521476
ENSG00000134545	ENSG00000198821	KLRC1	CD247	4832	rs4492899	rs2682491	1	1	0	2.87251e-13	0	0.176091	0.823909	1	rs4492899	0.986514	0.964059	12:9569459_12105414	12:9865180_11046079	-0.457029	0.00588385	-0.0300412	0.00358659	-0.449627	0.00581069	-0.0310723	0.00353713
ENSG00000134545	ENSG00000198851	KLRC1	CD3E	4408	rs4492899	rs2734423	1	1	0	9.26656e-11	0	0.0465994	0.953401	1	rs4492899	0.98245	0.961884	12:9569459_12105414	12:9865180_10994095	-0.457029	0.00588385	0.0187282	0.00244626	-0.456353	0.00588711	0.0191307	0.00244707
ENSG00000134545	ENSG00000235576	KLRC1	LINC01871	4316	rs4492899	rs2682491	1	1	0	6.69108e-08	0	0.0374285	0.962571	1	rs4492899	0.984675	0.964059	12:9569459_12105414	12:9872299_10991985	-0.457029	0.00588385	0.040538	0.00613005	-0.449627	0.00581069	0.0416021	0.00606705
ENSG00000134545	ENSG00000274588	KLRC1	DGKK	4296	rs77926410	rs34992608	2	1	4.0078e-242	9.00613e-11	5.59387e-233	0.123951	0.876049	1	rs77926410	0.999935	0.978644	12:9569459_12105414	12:9898834_11031541	0.615696	0.00851389	0.101474	0.0140704	0.613644	0.0084868	0.106393	0.0141811
ENSG00000134571	ENSG00000101346	MYBPC3	POFUT1	3171	rs10838698	11:47369561:G:GAGA	10	1	0	4.95421e-06	0	0.178277	0.821718	2	rs10838698;rs935914	0.75058497978912;0.238805557611268	0.946787	11:44623009_50707348	11:46854382_48282909	0.435452	0.00330977	-0.0251881	0.00427241	-0.451692	0.00346302	0.0271814	0.00445298
ENSG00000134571	ENSG00000114013	MYBPC3	CD86	3506	rs71475909	rs10769256	3	1	4.18359e-105	2.31209e-06	1.967e-100	0.106921	0.893077	1	rs71475909	0.999451	0.807634	11:44623009_50707348	11:46856035_48398768	0.168536	0.00403046	-0.021252	0.00343628	0.239464	0.00377159	-0.0220964	0.00330119
ENSG00000134571	ENSG00000126458	MYBPC3	RRAS	3723	rs71475909	rs10769256	3	1	1.75326e-106	9.6895e-08	1.13602e-100	0.0609048	0.939095	1	rs71475909	0.999686	0.807634	11:44623009_50707348	11:46746855_48410888	0.168536	0.00403046	-0.0269705	0.00396409	0.239464	0.00377159	-0.0275721	0.00379484
ENSG00000134571	ENSG00000130147	MYBPC3	SH3BP4	3498	rs71475909	rs35032070	3	1	4.69329e-105	2.59378e-06	2.875e-100	0.157203	0.842795	1	rs71475909	0.998947	0.945653	11:44623009_50707348	11:46856035_48398768	0.168536	0.00403046	0.0368724	0.00614923	0.168726	0.00395548	0.0385214	0.00604935
ENSG00000134571	ENSG00000133661	MYBPC3	SFTPD	2625	11:47226278:C:CTTT	rs35677603	6	1	1.03989e-81	3.25439e-09	2.46449e-75	0.0057242	0.994276	1	11:47226278:C:CTTT	1	0.855176	11:44623009_50707348	11:46710525_48053288	-0.288883	0.0041235	0.0423343	0.0070675	-0.302881	0.00385237	0.041057	0.00670592
ENSG00000134571	ENSG00000164850	MYBPC3	GPER1	4294	rs71475909	rs12801188	3	1	1.23919e-113	6.84847e-15	1.30031e-100	0.0700025	0.929997	1	rs71475909	0.99642	0.962878	11:44623009_50707348	11:46463135_48500881	0.168536	0.00403046	0.0628045	0.00586569	0.170246	0.00396149	0.0637255	0.00577513
ENSG00000134571	ENSG00000165795	MYBPC3	NDRG2	4677	rs71475909	rs11606287	3	1	2.16486e-110	1.19642e-11	1.48225e-100	0.0800773	0.919923	1	rs71475909	0.999379	0.945599	11:44623009_50707348	11:46727684_48628939	0.168536	0.00403046	0.0410616	0.0051072	0.168624	0.00395452	0.0417771	0.00502129
ENSG00000134571	ENSG00000166927	MYBPC3	MS4A7	2543	rs71475909	rs10769256	3	1	1.16978e-107	6.46485e-09	1.73915e-100	0.0943041	0.905696	1	rs71475909	0.999489	0.807634	11:44623009_50707348	11:46740869_48053288	0.168536	0.00403046	-0.0323435	0.00464835	0.239464	0.00377159	-0.0335311	0.00447822
ENSG00000134571	ENSG00000171659	MYBPC3	GPR34	2089	rs71475909	rs10769256	3	1	1.49342e-103	8.25349e-05	1.23989e-100	0.0666567	0.933261	1	rs71475909	0.999337	0.807634	11:44623009_50707348	11:46858422_47896864	0.168536	0.00403046	0.0311435	0.00578056	0.239464	0.00377159	0.0328537	0.00555526
ENSG00000134571	ENSG00000198853	MYBPC3	RUSC2	2871	rs71475909	rs71475909	3	1	6.60365e-105	3.64955e-06	1.43958e-101	0.00596788	0.994028	1	rs71475909	0.999466	1	11:44623009_50707348	11:46823298_48198096	0.168536	0.00403046	-0.0292712	0.00469674	0.168536	0.00403046	-0.0292712	0.00469674
ENSG00000134571	ENSG00000235505	MYBPC3	CASP4LP	3028	rs11039199	rs558577202	1	1	0	1.60483e-05	0	0.17168	0.828304	1	rs11039199	0.999988	0.909435	11:44623009_50707348	11:46851322_48252398	-0.464055	0.00341607	0.030769	0.00542505	-0.445102	0.00344417	0.0319607	0.00541184
ENSG00000134574	ENSG00000133661	DDB2	SFTPD	2623	11:47226278:C:CTTT	rs35677603	2	1	1.26289e-30	3.24614e-09	2.99299e-24	0.00570462	0.994295	1	11:47226278:C:CTTT	0.994937	0.855176	11:45012726_50707348	11:46710525_48053288	0.106455	0.0047389	0.0423343	0.0070675	0.0986828	0.00450187	0.041057	0.00670592
ENSG00000134575	ENSG00000019582	ACP2	CD74	2117	rs2596407	rs749067	5	1	7.38965e-57	0.000177	6.04772e-54	0.143144	0.856679	1	rs2596407	0.973257	0.849038	11:44499454_50707348	11:46727684_47803142	-0.193381	0.00457904	-0.0146519	0.00279473	0.194411	0.00443988	0.0154347	0.00272063
ENSG00000134575	ENSG00000076351	ACP2	SLC46A1	2062	rs2596407	rs11341336	5	1	6.08593e-57	0.000145773	1.04109e-54	0.0229829	0.976871	1	rs2596407	0.989896	0.948946	11:44499454_50707348	11:46823298_47856712	-0.193381	0.00457904	-0.0364233	0.00666871	0.194135	0.00458116	0.0369776	0.00667903
ENSG00000134575	ENSG00000162734	ACP2	PEA15	2206	rs2596407	rs11988	5	1	4.04292e-58	9.68377e-06	2.86461e-54	0.0667478	0.933242	1	rs2596407	0.971599	0.835532	11:44499454_50707348	11:46727684_47841703	-0.193381	0.00457904	-0.0241258	0.00400007	0.195219	0.00442623	0.0245814	0.00386827
ENSG00000134575	ENSG00000204257	ACP2	HLA-DMA	2277	rs2596407	rs7116451	5	1	1.08557e-57	2.60021e-05	7.65106e-54	0.181625	0.818349	1	rs2596407	0.987569	0.852199	11:44499454_50707348	11:46727684_47896864	-0.193381	0.00457904	-0.0238302	0.00416563	0.195045	0.0044612	0.025589	0.00408709
ENSG00000134575	ENSG00000204287	ACP2	HLA-DRA	2394	rs2596407	rs11039159	5	1	3.43051e-59	8.21691e-07	2.49364e-54	0.0578444	0.942155	1	rs2596407	0.983235	0.849353	11:44499454_50707348	11:46727684_47940014	-0.193381	0.00457904	-0.0267439	0.00411251	0.195432	0.00446077	0.0271039	0.00402348
ENSG00000134644	ENSG00000143933	PUM1	CALM2	3401	rs61002040	rs1260493604	1	1	5.14041e-133	0.000149245	4.30323e-130	0.123185	0.876666	16	rs61002040;rs7518569;rs57768400;rs148656844;rs112528463;rs55851158;rs544521608;rs66677950;rs56213700;rs60256391;rs56007050;rs112674827;rs4949348;rs2185418;rs55956747;rs111331333	0.776783579906041;0.0174561480126777;0.0174125594899114;0.0171548307666428;0.016325539398918;0.01523702873162;0.0149253830287472;0.0100607531524143;0.00945150167092696;0.0094294747395834;0.00936028127611957;0.00932043988793459;0.00915156694704892;0.00881334849815987;0.00748233181262453;0.00606867596206021	0.857968	1:30377002_31893096	1:30620577_31653830	0.12368	0.00461387	-0.0234968	0.00447255	0.135794	0.00547496	-0.0290245	0.0052863
ENSG00000134644	ENSG00000166797	PUM1	CIAO2A	3432	rs61002040	rs190116218	1	1	1.57065e-133	4.56015e-05	3.99397e-130	0.114188	0.885766	13	rs61002040;rs201128416;rs544521608;rs66677950;rs7518569;rs57768400;rs56213700;rs60256391;rs148656844;rs56007050;rs112674827;rs4949348;rs112528463	0.854367893230067;0.0161913006779436;0.0119527835802968;0.00871212699355024;0.00746414946716189;0.00744246155108845;0.0073997396299896;0.00738533073434903;0.00734563905160699;0.00733515572022146;0.00723785395242885;0.0071572585472523;0.0070419945551373	0.868356	1:30377002_31893096	1:30612328_31645237	0.12368	0.00461387	-0.0276059	0.00501723	0.12945	0.00520472	-0.0332498	0.00562451
ENSG00000134686	ENSG00000133794	PHC2	ARNTL	2738	rs189727255	rs10914684	2	1	1.0313e-42	0.000107454	8.84419e-40	0.0903317	0.909561	13	rs189727255;rs10753280;rs4653016;rs4653017;rs6664593;rs4652839;rs6679416;rs1130804;rs6682438;rs10914684;rs5861;rs10914685;rs71792307	0.188315854199324;0.174658734892363;0.122195135007188;0.109170287207178;0.104741486971928;0.06714468247253;0.052502993030921;0.0328898796938158;0.0285413954408914;0.0200547564504969;0.0194514078821414;0.0174686183481417;0.0150423379763509	0.940889	1:32476549_34013833	1:32815516_33920642	0.0139641	0.00279759	0.0230698	0.00427222	0.0129936	0.00283536	0.025086	0.00434897
ENSG00000134686	ENSG00000152503	PHC2	TRIM36	2301	rs189727255	rs545456246	2	1	1.10101e-42	0.000114719	4.54598e-40	0.0454574	0.954428	8	rs10753280;rs189727255;rs4653017;rs4653016;rs6664593;rs6679416;rs4652839;rs55986833	0.243411824820521;0.202287175668239;0.139021824197744;0.138904348486567;0.112949146658517;0.0705756124156204;0.0237572518173957;0.020369356957462	0.864624	1:32476549_34013833	1:32804560_33808978	0.0139641	0.00279759	0.0354297	0.00654792	0.0120582	0.00282604	0.0366369	0.00668362
ENSG00000134686	ENSG00000172594	PHC2	SMPDL3A	2794	rs189727255	rs12044012	2	1	7.85875e-44	8.18831e-06	1.08578e-39	0.111354	0.888637	17	rs4652839;rs189727255;rs10753280;rs4653016;rs4653017;rs6664593;rs6682438;rs1130804;rs6679416;rs5861;rs71792307;rs10914685;rs34504596;rs7513015;rs12044012;rs4653081;rs61801973	0.218255342132551;0.108211009553332;0.103973109572698;0.0941697528673819;0.0911078236852179;0.0841332842361619;0.0628605254539591;0.0392915587026793;0.0359653510793229;0.0263358584214388;0.0215065017541305;0.0190287428436652;0.0170792656073325;0.0111930138027235;0.00828987713907092;0.00554053848467597;0.00454362805513506	0.947721	1:32476549_34013833	1:32798411_33931342	0.0139641	0.00279759	0.0301289	0.00522226	0.0125163	0.00275935	0.0306701	0.00515193
ENSG00000134686	ENSG00000196586	PHC2	MYO6	2831	rs189727255	rs1233113020	2	1	1.39047e-45	1.44879e-07	9.68758e-40	0.0991367	0.900863	15	rs189727255;rs4653017;rs4653016;rs4652839;rs6664593;rs10753280;rs6682438;rs1130804;rs6679416;rs5861;rs71792307;rs34504596;rs10914685;rs7513015;rs12044012	0.12989940263563;0.122758191042418;0.118625004734032;0.117700613254167;0.103291500981645;0.0874097024479001;0.0644797695092459;0.0478217273097685;0.0417885753387611;0.0357704663464739;0.0314191302505091;0.020880245361075;0.0175627162660963;0.0074669612280814;0.00664149158269306	0.942221	1:32476549_34013833	1:32796642_33950543	0.0139641	0.00279759	0.0347927	0.00471482	-0.0118635	0.00277074	-0.0354019	0.00466583
ENSG00000134830	ENSG00000071054	C5AR2	MAP4K4	3435	rs11879735	rs2161622	2	1	1.51033e-18	2.21093e-05	3.35895e-15	0.0472654	0.952712	16	rs56030683;rs11879735;rs11881963;rs7247837;rs55783357;rs73045716;rs111457029;rs2161622;rs2161621;rs73045742;rs11878680;rs73045738;rs73045719;rs56127833;rs145572349;rs11880929	0.103672405344614;0.0923805558914333;0.0885367459792092;0.0883906835743474;0.0883247474082324;0.0866856666352248;0.0837401524631523;0.0608336248634342;0.0509972425547645;0.0449143786409003;0.0405615509541695;0.0333941884448646;0.0285795684481379;0.0282790994709535;0.018493728407707;0.016954001924833	0.994447	19:46778988_48178810	19:47103762_48155675	-0.0414465	0.0044461	0.0278256	0.00483275	-0.0407491	0.00443046	0.0283742	0.00481579
ENSG00000134830	ENSG00000131069	C5AR2	ACSS2	3395	rs11879735	rs2161622	2	1	3.62917e-18	5.31265e-05	2.67086e-15	0.0371724	0.962774	14	rs56030683;rs55783357;rs7247837;rs73045716;rs11879735;rs11881963;rs111457029;rs2161622;rs2161621;rs73045742;rs11878680;rs56127833;rs73045719;rs73045738	0.114780616710032;0.106968689800592;0.10663875310015;0.104557314630678;0.101287372322488;0.0998677864802746;0.0718103622081067;0.047425148926252;0.0446766298489158;0.039888340314709;0.0392370839117777;0.0326527634406137;0.0314575110112078;0.0291683247113719	0.994447	19:46778988_48178810	19:47144155_48154363	-0.0414465	0.0044461	-0.0274906	0.00502116	-0.0407491	0.00443046	-0.0277678	0.00500274
ENSG00000134830	ENSG00000147119	C5AR2	CHST7	3443	rs11879735	rs1422956162	2	1	1.3417e-21	1.96409e-08	1.19384e-14	0.17311	0.82689	14	rs2161622;rs55783357;rs7247837;rs56030683;rs111457029;rs2161621;rs73045716;rs11879735;rs11881963;rs56127833;rs73045719;rs73045742;rs11878680;rs73045738	0.130369658423899;0.0952402642763754;0.0930848876046496;0.0892441841621626;0.0831098083156431;0.0632189957804652;0.0627337600103811;0.0616918116499591;0.0575340447617606;0.0514520456543674;0.0480394977021304;0.0478246265226537;0.0452631696337631;0.0288052459785368	0.863902	19:46778988_48178810	19:47103762_48164879	-0.0414465	0.0044461	0.0576253	0.00851254	-0.0347657	0.00441634	0.0630979	0.00842282
ENSG00000134851	ENSG00000163399	TMEM165	ATP1A1	5521	rs201174794	rs201174794	2	1	6.2884e-97	1.27082e-75	1.00955e-24	4.02654e-05	0.99996	1	rs201174794	1	1	4:54692738_56177210	4:54632348_56633749	0.0272944	0.00614062	-0.105313	0.00514583	0.0272944	0.00614062	-0.105313	0.00514583
ENSG00000134954	ENSG00000004399	ETS1	PLXND1	3759	rs541398	rs498681	2	1	1.74046e-46	3.91802e-25	2.57369e-23	0.0560495	0.94395	11	rs498681;rs487789;rs553706;rs550299;rs495893;rs548316;rs492186;rs476994;rs568739;rs541398;rs12363646	0.309292070255592;0.146675407013476;0.139739857767681;0.13780768712166;0.047639506797123;0.0466066682504571;0.0388108449673256;0.0284156943596858;0.0234089506494594;0.0226454823680739;0.0154105301321479	0.937766	11:127677662_129130976	11:127677662_128751830	0.0219753	0.00249457	0.0456864	0.00411782	0.0224977	0.00256072	0.0487587	0.00426654
ENSG00000134954	ENSG00000004468	ETS1	CD38	3744	rs541398	rs519062	2	1	1.26706e-33	2.85235e-12	2.80246e-23	0.0612099	0.93879	18	rs541398;rs565457;rs548316;rs487789;rs550299;rs553706;rs498681;rs476994;rs479122;rs495893;rs492186;rs568739;rs35727633;rs148676581;rs576785;rs12363646;rs1793328;rs519062	0.228551241236392;0.0897916559410322;0.0862550560774526;0.0632974027241248;0.059527137617319;0.058649820120162;0.0546302598234843;0.0379434104360317;0.0366803576185568;0.036109464947491;0.0335906838158916;0.0331339203672624;0.0327304237360482;0.0248019323966627;0.024381223821165;0.0237768293197317;0.0173247547449317;0.0158567260038846	0.959185	11:127677662_129130976	11:127684171_128748794	0.0219753	0.00249457	-0.0415815	0.0051601	0.0214696	0.00255091	-0.0435124	0.00530966
ENSG00000134954	ENSG00000005102	ETS1	MEOX1	3642	rs10790962	rs10790962	3	1	6.61373e-16	2.31147e-07	6.13463e-12	0.000144313	0.999855	1	rs10790962	0.999968	1	11:127677662_129130976	11:128010071_129040465	-0.0176397	0.0023042	0.0421162	0.00618975	-0.0176397	0.0023042	0.0421162	0.00618975
ENSG00000134954	ENSG00000005379	ETS1	TSPOAP1	3988	rs541398	rs370503406	2	1	4.12453e-53	9.28493e-32	2.70164e-23	0.0589357	0.941064	13	rs541398;rs548316;rs576785;rs565457;rs476994;rs487789;rs553706;rs370503406;rs550299;rs35727633;rs495893;rs492186;rs568739	0.292728066304154;0.150764817051685;0.0695375329695671;0.0680971180445331;0.0479851091543322;0.0474569046858422;0.046102110065883;0.0435184149548253;0.042428113180397;0.037083284015314;0.0368306626095579;0.0357320049722531;0.0345367409553335	0.936945	11:127677662_129130976	11:127677662_128796379	0.0219753	0.00249457	-0.0529592	0.00419173	0.021656	0.00256321	-0.0548767	0.00433066
ENSG00000134954	ENSG00000007545	ETS1	CRAMP1	3805	rs541398	rs35727633	2	1	7.90985e-30	1.78062e-08	1.65355e-23	0.0352944	0.964706	15	rs35727633;rs541398;rs565457;rs479122;rs1784674;rs513365;rs35983954;rs1793328;rs511713;rs520734;rs10560360;rs576785;rs487789;rs550299;rs553706	0.285438769886607;0.23765719448847;0.151644526030153;0.0593285320654329;0.0360710524054923;0.0296519045579877;0.027736456144657;0.0270363821295955;0.0205007409269306;0.0158643908580831;0.0154401016855022;0.013212075525792;0.011467771930605;0.0110622597244489;0.0108638822754397	0.917973	11:127677662_129130976	11:127684171_128771261	0.0219753	0.00249457	-0.0306132	0.00441045	0.0210786	0.00249821	-0.0306616	0.0043955
ENSG00000134954	ENSG00000010270	ETS1	STARD3NL	3639	rs541398	rs513365	2	1	9.60459e-26	0.000216214	2.92091e-23	0.0638821	0.935902	22	rs513365;rs541398;rs548316;rs565457;rs541215;rs550299;rs487789;rs553706;rs148676581;rs1793328;rs511713;rs10560360;rs1784674;rs35983954;rs520734;rs498681;rs370503406;rs12363646;rs479122;rs485868;rs495893;rs492186	0.240473631482178;0.120455549671242;0.063734454038764;0.0563696205236254;0.0562695216247972;0.0451520580978438;0.0444021830381244;0.0420335369676124;0.038212768088616;0.0345816965926137;0.0313403827885948;0.02594449292885;0.0253507207995288;0.0239793276453915;0.0230302773450655;0.0214440287495941;0.0137746144541264;0.0117031533998485;0.0111484563648768;0.0101746008756731;0.00954462810173366;0.0089337800641515	0.957587	11:127677662_129130976	11:127736867_128735304	0.0219753	0.00249457	-0.0228102	0.00437912	0.0215871	0.00248685	-0.0240717	0.00435951
ENSG00000134954	ENSG00000010319	ETS1	SEMA3G	3907	rs1940378	rs533495047	1	1	2.12348e-58	2.03856e-06	5.30084e-54	0.0489866	0.951011	16	rs61907683;rs61907678;rs61907676;rs61907713;rs1940378;rs34814731;rs34744123;rs61907710;rs533495047;rs1940377;rs55969014;rs56402126;rs56129466;rs79079002;rs767179;rs73018928	0.212369588829478;0.114220032189503;0.102719196658621;0.0803248409954111;0.0644594665435127;0.0521779278379482;0.0521779278379482;0.0408570298556116;0.0378831452174276;0.0377403875768091;0.0322416939912132;0.0319945994068464;0.0319945994068464;0.0296546468216781;0.0219598556417292;0.0150079372636594	0.950249	11:127677662_129130976	11:127761420_128808729	-0.0447453	0.00289394	0.0447673	0.00759631	-0.0435043	0.00282213	0.0463175	0.00743536
ENSG00000134954	ENSG00000010810	ETS1	FYN	4783	rs10790962	rs10790962	3	2	1.96081e-15	6.85293e-07	2.04083e-11	0.00514291	0.994856	1	rs10790962	0.99284	1	11:127677662_129130976	11:127684171_129040465	-0.0176397	0.0023042	0.0194237	0.00310624	-0.0176397	0.0023042	0.0194237	0.00310624
ENSG00000134954	ENSG00000010810	ETS1	FYN	4783	rs1940378	rs73018933	1	3	1.95683e-55	0.00187857	1.07406e-53	0.101317	0.896804	17	rs1940378;rs73018933;rs1940377;rs61907683;rs61907678;rs61907676;rs34814731;rs34744123;rs61907718;rs73018928;rs61907713;rs12418638;rs61907710;rs55969014;rs56402126;rs56129466;rs55836957	0.179381348892542;0.108769899619871;0.0888483323286472;0.0623424928768118;0.0601753229969649;0.0582201215274329;0.0572831288944605;0.0572831288944605;0.0537596484508855;0.0483797829973755;0.0405228675066356;0.027141944516011;0.0250883909522023;0.0241135029966586;0.023896228105713;0.023896228105713;0.0229410856843604	0.901275	11:127677662_129130976	11:127684171_129040465	-0.0447453	0.00289394	0.0153283	0.00388226	-0.0442882	0.0028817	0.0178935	0.00388252
ENSG00000134954	ENSG00000010810	ETS1	FYN	4783	rs541398	rs12363646	2	1	5.59125e-37	1.25867e-15	2.8305e-23	0.0618423	0.938158	19	rs550299;rs487789;rs553706;rs148676581;rs513365;rs1784674;rs498681;rs568739;rs12363646;rs476994;rs495893;rs541215;rs492186;rs548316;rs541398;rs511713;rs576785;rs520734;rs10560360	0.161289620674459;0.153414738341868;0.152681260162657;0.0835821871588828;0.0671310954834108;0.0668385420216926;0.0447554682315761;0.0310869444760155;0.0260972468757356;0.0243402687255956;0.0210804433154363;0.0209406902989945;0.0199144414471173;0.0198483976112627;0.016001522627533;0.0121601842226953;0.0111650754457846;0.010292547931247;0.00964027411851405	0.958697	11:127677662_129130976	11:127684171_129040465	0.0219753	0.00249457	-0.0272367	0.00337816	0.02171	0.00254058	-0.0291612	0.0034588
ENSG00000134954	ENSG00000026652	ETS1	AGPAT4	3724	rs541398	rs513365	2	1	6.61103e-27	1.48824e-05	2.44917e-23	0.053241	0.946744	18	rs1784674;rs513365;rs541398;rs35727633;rs565457;rs511713;rs10560360;rs35983954;rs1793328;rs520734;rs487789;rs479122;rs553706;rs550299;rs541215;rs485868;rs548316;rs498681	0.227800098318906;0.221645942256324;0.0933496365911207;0.0554810640580184;0.051790050757315;0.046126686909336;0.0345593382283737;0.0336887625918214;0.0327497727803387;0.0304495920573001;0.0201671710813306;0.0199788810212606;0.0197705619540536;0.0189247863236594;0.0140294301527814;0.0132366040136094;0.0119442348164831;0.0110810191381942	0.957587	11:127677662_129130976	11:127687167_128742355	0.0219753	0.00249457	0.0283592	0.00501291	0.0215871	0.00248685	0.0298448	0.00499583
ENSG00000134954	ENSG00000027075	ETS1	PRKCH	4748	rs10790962	rs10790962	3	2	6.13939e-17	2.14569e-08	7.59841e-12	0.000656922	0.999343	1	rs10790962	0.998379	1	11:127677662_129130976	11:127677662_129040465	-0.0176397	0.0023042	0.0158287	0.00240788	-0.0176397	0.0023042	0.0158287	0.00240788
ENSG00000134954	ENSG00000027075	ETS1	PRKCH	4748	rs541398	rs550299	2	1	4.52646e-47	1.01897e-25	2.36684e-23	0.0513838	0.948616	8	rs550299;rs487789;rs553706;rs568739;rs548316;rs12363646;rs519062;rs498681	0.330204568830799;0.269309463142204;0.260928034504974;0.0273824727536611;0.0255737025194162;0.0204174536367313;0.0122161959763452;0.00925899941482489	0.951616	11:127677662_129130976	11:127677662_129040465	0.0219753	0.00249457	-0.0276923	0.0026154	0.0220971	0.00253136	-0.0294205	0.00266864
ENSG00000134954	ENSG00000033867	ETS1	SLC4A7	3960	rs541398	rs370503406	2	1	6.53285e-43	1.47064e-21	4.41457e-23	0.0975735	0.902426	13	rs548316;rs370503406;rs550299;rs487789;rs553706;rs541398;rs12363646;rs541215;rs565457;rs519062;rs568739;rs562613;rs479122	0.332121903366604;0.128773191908695;0.0842393440269555;0.0803635036445302;0.0757104301756991;0.0675293946111927;0.0538590847897749;0.0375820097799712;0.0282301777610308;0.0227176660976813;0.0176200107223317;0.0156101360952821;0.013037958167842	0.936945	11:127677662_129130976	11:127677662_128792684	0.0219753	0.00249457	0.0272354	0.00279651	0.021656	0.00256321	0.0291418	0.00289791
ENSG00000134954	ENSG00000034677	ETS1	RNF19A	3744	rs541398	rs1784674	2	1	1.83079e-27	4.12138e-06	2.50293e-23	0.0544536	0.945542	22	rs1784674;rs513365;rs541398;rs565457;rs550299;rs487789;rs553706;rs479122;rs541215;rs35727633;rs548316;rs498681;rs476994;rs568739;rs1793328;rs35983954;rs495893;rs492186;rs485868;rs148676581;rs12363646;rs511713	0.271345836086529;0.087202845314628;0.0796613708438055;0.0792422825042308;0.0399144259149073;0.0395820355724195;0.0384461610053509;0.0332850236838116;0.0330573817757373;0.0305874571572784;0.0293472764402615;0.0277715177634575;0.024355231569286;0.0230055292454245;0.022678932283056;0.0212794086065908;0.0155856449998293;0.0150016128589961;0.0133973513853462;0.0128401361319924;0.0109960909310339;0.00974373029902319	0.927249	11:127677662_129130976	11:127684171_128748794	0.0219753	0.00249457	-0.0167077	0.00278648	0.0218864	0.00251323	-0.0176568	0.00279777
ENSG00000134954	ENSG00000039560	ETS1	RAI14	3665	rs541398	rs148676581	2	1	5.23569e-26	0.000117863	2.54344e-23	0.0553676	0.944514	21	rs541398;rs565457;rs148676581;rs550299;rs487789;rs553706;rs1784674;rs35727633;rs513365;rs498681;rs548316;rs576785;rs479122;rs476994;rs495893;rs541215;rs492186;rs568739;rs1793328;rs35983954;rs12363646	0.102695124675733;0.0954766875250717;0.0934756920949088;0.0673211903399187;0.0656704540023071;0.064453124754508;0.0610604699789631;0.0506186269477803;0.0493052863253039;0.0414979102415165;0.0413717936165122;0.0340351958845491;0.0251665437013273;0.0245630421865017;0.0245099747221033;0.0240061179778084;0.0238011587335036;0.0202034334940931;0.0174459544719857;0.014402889641067;0.0107222777517432	0.891743	11:127677662_129130976	11:127688260_128727003	0.0219753	0.00249457	0.0370776	0.00692192	0.0219059	0.0026402	0.0404151	0.00731794
ENSG00000134954	ENSG00000048140	ETS1	TSPAN17	4782	rs541398	rs562613	2	1	1.89975e-41	4.27661e-20	3.03656e-23	0.0664904	0.93351	19	rs548316;rs1784674;rs541398;rs513365;rs1793328;rs541215;rs35983954;rs550299;rs487789;rs562613;rs553706;rs476994;rs568739;rs565457;rs495893;rs492186;rs498681;rs485868;rs511713	0.112416036282763;0.111580608168707;0.0818454522756951;0.0817234508404475;0.0796469883212821;0.0729518935506305;0.0494787616492404;0.0428789008847408;0.0412079939779299;0.040878263824594;0.0407471338446326;0.0343821698729115;0.0333974680070132;0.0286942326425637;0.0282304254642889;0.0248615409758456;0.0248053677272534;0.0160386069255031;0.0103082075757279	0.933031	11:127677662_129130976	11:127684171_129040123	0.0219753	0.00249457	-0.0463086	0.0046609	0.0213375	0.00255276	-0.0487922	0.00481988
ENSG00000134954	ENSG00000059915	ETS1	PSD	3678	rs1940378	rs34814731	1	1	2.17252e-57	2.08565e-05	3.46058e-54	0.0312846	0.968695	8	rs34814731;rs34744123;rs1940378;rs61907678;rs61907676;rs61907683;rs1940377;rs79079002	0.215484326436071;0.215484326436071;0.132437239298868;0.126433624737432;0.0938628749241265;0.0842353471338054;0.07055535212491;0.0230863109057323	0.981904	11:127677662_129130976	11:127761420_128783718	-0.0447453	0.00289394	0.0370481	0.00672125	-0.0446728	0.00289545	0.0394318	0.00675209
ENSG00000134954	ENSG00000061337	ETS1	LZTS1	3615	rs10790962	rs10790962	3	1	1.92738e-14	6.73609e-06	1.25197e-11	0.00238034	0.997613	1	rs10790962	0.993184	1	11:127677662_129130976	11:128016007_129040123	-0.0176397	0.0023042	-0.0356015	0.00604338	-0.0176397	0.0023042	-0.0356015	0.00604338
ENSG00000134954	ENSG00000064393	ETS1	HIPK2	3751	rs541398	rs113430316	2	1	5.55604e-34	1.25075e-12	3.28607e-23	0.0721185	0.927882	20	rs35727633;rs513365;rs1793328;rs148676581;rs541398;rs1784674;rs35983954;rs541215;rs511713;rs548316;rs10560360;rs520734;rs553706;rs487789;rs550299;rs565457;rs568739;rs479122;rs485868;rs498681	0.214380596122743;0.141979601160567;0.0664199209623623;0.0641300327024586;0.0489364194431846;0.0391351959793167;0.0385750956701118;0.0374692945788559;0.0365764830736595;0.032688815455985;0.0325922262937814;0.0302622370838032;0.0287659209508858;0.0285171796968812;0.0283051661011287;0.0272626483163529;0.0178519735702266;0.0169175862738313;0.0123435227981372;0.00924657493846445	0.889774	11:127677662_129130976	11:127684171_128751358	0.0219753	0.00249457	-0.0283545	0.00359937	0.0220556	0.00260595	-0.0310913	0.00377922
ENSG00000134954	ENSG00000064886	ETS1	CHI3L2	3668	rs541398	rs148676581	2	1	1.99602e-26	4.49332e-05	2.31771e-23	0.0502758	0.949679	17	rs35727633;rs148676581;rs550299;rs541398;rs487789;rs553706;rs565457;rs498681;rs568739;rs548316;rs1793328;rs35983954;rs495893;rs492186;rs479122;rs476994;rs576785	0.375629508917443;0.240419732071334;0.0402108160165177;0.0400719937695924;0.039706260447497;0.0385747144151667;0.0338091755884137;0.024399059314137;0.0171214432436791;0.0159761882894203;0.0157444241856962;0.012626038832625;0.0121938374501584;0.0118747787161236;0.011616197251704;0.0113364284013172;0.00937931057113034	0.891743	11:127677662_129130976	11:127689522_128727003	0.0219753	0.00249457	-0.0349037	0.00659159	0.0219059	0.0026402	-0.0406147	0.00698103
ENSG00000134954	ENSG00000066056	ETS1	TIE1	3715	rs541398	rs568739	2	1	1.98422e-54	4.46677e-33	2.5488e-23	0.0554882	0.944512	7	rs550299;rs487789;rs553706;rs498681;rs568739;rs495893;rs492186	0.218537689496987;0.201859502729941;0.189353685347332;0.118718425812928;0.0840614633679338;0.0754094172184952;0.0670774564752327	0.941992	11:127677662_129130976	11:127677662_128764057	0.0219753	0.00249457	0.0944484	0.00778046	0.0220842	0.00254971	0.102541	0.00800486
ENSG00000134954	ENSG00000067840	ETS1	PDZD4	4073	rs541398	rs553706	2	1	5.15445e-55	1.16034e-33	1.96716e-23	0.0423683	0.957632	5	rs487789;rs553706;rs550299;rs548316;rs568739	0.283278780983832;0.282574250529462;0.273942900463092;0.110048149009924;0.0181009252556197	0.951613	11:127677662_129130976	11:127677662_128815467	0.0219753	0.00249457	0.0543287	0.00424801	0.0221248	0.00253624	0.0580022	0.00437019
ENSG00000134954	ENSG00000068394	ETS1	GPKOW	3744	rs541398	rs511713	2	1	7.82873e-34	1.76236e-12	2.67544e-23	0.0583449	0.941655	11	rs541398;rs1793328;rs513365;rs35983954;rs565457;rs576785;rs511713;rs479122;rs10560360;rs520734;rs35727633	0.207308217294086;0.121540081389415;0.115686921947591;0.107780898975022;0.0858512122102116;0.0760031393755975;0.0640566307217596;0.0600967224952915;0.0502401451407919;0.0407041213862001;0.0276941039610071	0.963321	11:127677662_129130976	11:127684171_128748794	0.0219753	0.00249457	0.0315475	0.00387524	0.0213611	0.00246214	0.0314786	0.00381792
ENSG00000134954	ENSG00000069424	ETS1	KCNAB2	3709	rs541398	rs476994	2	1	1.27064e-26	2.86039e-05	3.75235e-23	0.0826361	0.917335	13	rs498681;rs495893;rs492186;rs476994;rs568739;rs550299;rs487789;rs553706;rs548316;rs370503406;rs541398;rs541215;rs565457	0.134728190796263;0.128754364365668;0.115815228183896;0.115172637806318;0.100629987647653;0.0869963123447258;0.0804186637429457;0.0784097721493133;0.0420909435231525;0.0299667074481463;0.0169369999908322;0.0116573804558551;0.00996476569135433	0.937232	11:127677662_129130976	11:127684171_128735304	0.0219753	0.00249457	0.0237627	0.00456187	0.0222571	0.00256567	0.0283212	0.00477629
ENSG00000134954	ENSG00000069702	ETS1	TGFBR3	4737	rs541398	rs548316	2	1	4.09861e-41	9.22657e-20	1.9501e-23	0.0419835	0.958017	14	rs541398;rs548316;rs565457;rs1793328;rs479122;rs498681;rs568739;rs35983954;rs541215;rs550299;rs487789;rs553706;rs495893;rs476994	0.386662712060402;0.13898116132268;0.126569054701;0.0652262696366491;0.036069073889032;0.0260949590329759;0.0252919705346083;0.0215978956469157;0.0215847985788863;0.0215625267586702;0.0210927183398139;0.0206659479699417;0.0195911321428871;0.0194715737836057	0.975145	11:127677662_129130976	11:127677662_129017447	0.0219753	0.00249457	0.0269916	0.002686	0.0218882	0.0025382	0.0275864	0.00273496
ENSG00000134954	ENSG00000071073	ETS1	MGAT4A	4073	rs541398	rs12363646	2	1	5.76426e-36	1.29762e-14	4.00894e-23	0.0884239	0.911576	14	rs550299;rs553706;rs487789;rs12363646;rs498681;rs568739;rs548316;rs476994;rs370503406;rs495893;rs492186;rs519062;rs541398;rs565457	0.184890195963606;0.174144058971744;0.169045212929867;0.115830677815211;0.0663700126652097;0.040205338347129;0.0395585784197307;0.0320295470986263;0.0302857596450271;0.0268173213604577;0.026444590990195;0.023409777580608;0.0165321875041977;0.0119644857937991	0.958697	11:127677662_129130976	11:127677662_128815467	0.0219753	0.00249457	-0.0224142	0.00266726	0.02171	0.00254058	-0.0243798	0.00272464
ENSG00000134954	ENSG00000072135	ETS1	PTPN18	3744	rs541398	rs12363646	2	1	6.24312e-30	1.40542e-08	2.72535e-23	0.0594705	0.940529	17	rs541398;rs565457;rs550299;rs487789;rs553706;rs498681;rs548316;rs568739;rs35983954;rs495893;rs492186;rs476994;rs1793328;rs479122;rs12363646;rs370503406;rs541215	0.149865172089667;0.105924950689278;0.104785667439157;0.095791675377474;0.0884138316661102;0.0558727037666304;0.0542947356246322;0.0486274013231899;0.0430053286935416;0.038026510475206;0.0358103174893868;0.0336920627067608;0.0292702370970297;0.0275705928372281;0.025495831040771;0.0111290115070587;0.00866494747968156	0.958697	11:127677662_129130976	11:127684171_128748794	0.0219753	0.00249457	0.0208725	0.00305373	0.02171	0.00254058	0.021898	0.00313962
ENSG00000134954	ENSG00000074590	ETS1	NUAK1	4027	rs541398	rs113430316	2	1	1.89648e-43	4.26925e-22	2.61552e-23	0.0569932	0.943007	18	rs541398;rs565457;rs548316;rs553706;rs487789;rs550299;rs1793328;rs513365;rs1784674;rs479122;rs541215;rs562613;rs12363646;rs35983954;rs498681;rs485868;rs35727633;rs576785	0.362678829186922;0.109405614221484;0.106137011938352;0.0402862544444038;0.0401449690155264;0.039807589172466;0.0334226314710078;0.0306172215135532;0.0305347173941861;0.0256213327760751;0.025613545964739;0.0241737836800103;0.0210166288734825;0.0187431029272927;0.0135106122138999;0.0111908417065557;0.0095930071598114;0.00893099536073606	0.889774	11:127677662_129130976	11:127677662_128812711	0.0219753	0.00249457	0.0632551	0.00597024	0.0220556	0.00260595	0.0664689	0.0062525
ENSG00000134954	ENSG00000089012	ETS1	SIRPG	3706	rs541398	rs35983954	2	1	2.04364e-27	4.60053e-06	1.92001e-23	0.0413049	0.95869	17	rs541398;rs35727633;rs565457;rs35983954;rs1793328;rs479122;rs513365;rs548316;rs148676581;rs550299;rs487789;rs541215;rs553706;rs511713;rs498681;rs576785;rs10560360	0.22737383879089;0.152260487185373;0.111336402638171;0.0970542436696056;0.0839566456598165;0.051888732250291;0.0367718153720945;0.0350166258057707;0.0348945288780281;0.0179165598274054;0.0172372261007281;0.0171577410951394;0.0170806083753064;0.0160767220141441;0.0134938003436753;0.0126414247634337;0.0116796815329421	0.98131	11:127677662_129130976	11:127684171_128737840	0.0219753	0.00249457	-0.0248663	0.00412465	0.0215191	0.00248055	-0.0250358	0.00410582
ENSG00000134954	ENSG00000090006	ETS1	LTBP4	4052	rs541398	rs541398	2	1	3.30328e-32	7.43617e-11	1.86056e-23	0.0399639	0.960036	15	rs541398;rs550299;rs487789;rs553706;rs565457;rs35727633;rs548316;rs498681;rs148676581;rs479122;rs1793328;rs35983954;rs576785;rs568739;rs370503406	0.331398915466262;0.0963600782551593;0.0895973300994786;0.0875897806153908;0.074113065520652;0.0566128943268763;0.0398087375719212;0.0351103012885902;0.0327493547341047;0.0231222911804279;0.022120292848052;0.018646408292127;0.0157036514565493;0.0154085788106219;0.0146561939868534	1	11:127677662_129130976	11:127684171_128812711	0.0219753	0.00249457	0.0270003	0.00377501	0.0219753	0.00249457	0.0270003	0.00377501
ENSG00000134954	ENSG00000099889	ETS1	ARVCF	3749	rs541398	rs498681	2	1	1.04426e-31	2.35078e-10	3.05901e-23	0.0669969	0.933003	18	rs498681;rs495893;rs35727633;rs492186;rs476994;rs541398;rs548316;rs550299;rs487789;rs553706;rs541215;rs568739;rs565457;rs576785;rs479122;rs35983954;rs513365;rs370503406	0.218488156875796;0.103708913090587;0.0964605490581339;0.0947366000131152;0.0692763247504337;0.0632810065969373;0.0462528908038844;0.0379612992365779;0.0372400635129103;0.0360962516521162;0.0338944575041114;0.0317074952341756;0.0316356848386682;0.0141615078443414;0.0136819845346547;0.00944235440819461;0.00879821023803131;0.0086173912551536	0.937766	11:127677662_129130976	11:127684171_128750237	0.0219753	0.00249457	-0.040686	0.0055425	0.0224977	0.00256072	-0.0439478	0.00573676
ENSG00000134954	ENSG00000100167	ETS1	SEPTIN3	3952	rs10790962	rs10790962	3	1	0	0	6.03761e-12	0.000110338	0.99989	1	rs10790962	1	1	11:127677662_129130976	11:127984493_129101770	-0.0176397	0.0023042	0.332871	0.00578871	-0.0176397	0.0023042	0.332871	0.00578871
ENSG00000134954	ENSG00000100298	ETS1	APOBEC3H	4073	rs541398	rs548316	2	1	2.94335e-38	6.6259e-17	3.03615e-23	0.0664811	0.933519	17	rs548316;rs541398;rs550299;rs487789;rs553706;rs576785;rs565457;rs1793328;rs479122;rs568739;rs498681;rs370503406;rs495893;rs476994;rs492186;rs35983954;rs541215	0.155270813571847;0.10707428851324;0.0836745698303267;0.0789513437336665;0.0716153923590264;0.0611554088968996;0.0513696494595352;0.049795224863958;0.0431337127111311;0.0381854509167673;0.0381782390230585;0.0334398160672979;0.0328457518392758;0.0311525416569526;0.0301931756781396;0.0296081001848914;0.0154771229815061	0.975145	11:127677662_129130976	11:127677662_128815467	0.0219753	0.00249457	0.0468029	0.00506799	0.0218882	0.0025382	0.0485521	0.00514711
ENSG00000134954	ENSG00000100321	ETS1	SYNGR1	4050	rs541398	rs498681	2	1	1.02147e-42	2.29948e-21	2.28e-23	0.0494249	0.950575	9	rs498681;rs550299;rs487789;rs553706;rs495893;rs576785;rs568739;rs492186;rs476994	0.310941137949453;0.183258083461314;0.175650736529934;0.175158837982466;0.0279570766296457;0.0268626282257546;0.0246393442123249;0.0241750855953566;0.0213273797113238	0.937766	11:127677662_129130976	11:127677662_128809555	0.0219753	0.00249457	-0.0601795	0.00584645	0.0224977	0.00256072	-0.0653896	0.0060473
ENSG00000134954	ENSG00000100450	ETS1	GZMH	3739	rs541398	rs495893	2	1	3.56913e-28	8.03463e-07	2.83813e-23	0.0620145	0.937985	20	rs550299;rs487789;rs553706;rs498681;rs541398;rs565457;rs495893;rs492186;rs476994;rs568739;rs576785;rs548316;rs513365;rs1784674;rs479122;rs12363646;rs541215;rs1793328;rs35983954;rs511713	0.143366801344722;0.13952596205878;0.133398913506313;0.100315932230488;0.0685865963973496;0.0523593518255351;0.0517028961016609;0.0478044755604861;0.0369518097855622;0.0298318011216941;0.0295375079966793;0.0275532334924718;0.015387718115826;0.0144105007256013;0.0123751918089816;0.012086112338648;0.0118620940821474;0.0102535670605316;0.00980202075145852;0.00871943928837098	0.934929	11:127677662_129130976	11:127684171_128745591	0.0219753	0.00249457	-0.022597	0.00368974	0.0223255	0.00256779	-0.0244031	0.00382365
ENSG00000134954	ENSG00000101004	ETS1	NINL	4025	rs541398	rs568739	2	1	3.25577e-42	7.32922e-21	3.9242e-23	0.0865125	0.913488	12	rs568739;rs476994;rs548316;rs495893;rs492186;rs498681;rs487789;rs550299;rs553706;rs541215;rs541398;rs565457	0.178817625841931;0.13920773624608;0.137903796388095;0.127580082473996;0.123528611582899;0.0818573502783325;0.0355211736782486;0.0348768183165819;0.0341586537192061;0.0334509017374892;0.0220287609577355;0.0101186399386922	0.941992	11:127677662_129130976	11:127677662_128810296	0.0219753	0.00249457	-0.0706613	0.00691169	0.0220842	0.00254971	-0.0754559	0.00708942
ENSG00000134954	ENSG00000102471	ETS1	NDFIP2	4073	rs541398	rs495893	2	1	4.35175e-38	9.79644e-17	3.80939e-23	0.0839228	0.916077	8	rs495893;rs498681;rs492186;rs568739;rs476994;rs576785;rs487789;rs550299	0.188128402613579;0.183403756924572;0.166112739086378;0.148061142539618;0.139517864153093;0.111500711172223;0.0122206188594545;0.011772303894112	0.934929	11:127677662_129130976	11:127677662_128815467	0.0219753	0.00249457	-0.0454607	0.0054459	0.0223255	0.00256779	-0.0505775	0.00563817
ENSG00000134954	ENSG00000103335	ETS1	PIEZO1	3744	rs541398	rs498681	2	1	1.88503e-31	4.24349e-10	2.52408e-23	0.0549306	0.945069	18	rs550299;rs487789;rs553706;rs498681;rs35727633;rs1793328;rs541398;rs35983954;rs495893;rs476994;rs492186;rs565457;rs568739;rs548316;rs12363646;rs148676581;rs479122;rs370503406	0.151087193576287;0.148134796005618;0.140638866742941;0.129662419972678;0.06325612924564;0.0453619810351543;0.0438755738242479;0.0387283681442057;0.0258190246607345;0.0254118713036419;0.0247340678461246;0.020632527482798;0.0196797120033662;0.018102424089836;0.0176196698470533;0.0142170280994458;0.0140479029114394;0.00966278200661368	0.937766	11:127677662_129130976	11:127684171_128748794	0.0219753	0.00249457	0.0230144	0.0032695	0.0224977	0.00256072	0.0250126	0.00340464
ENSG00000134954	ENSG00000105370	ETS1	LIM2	4005	rs541398	rs548316	2	1	7.13621e-41	1.60647e-19	2.51912e-23	0.0548188	0.945181	18	rs541398;rs1784674;rs548316;rs565457;rs568739;rs476994;rs495893;rs550299;rs487789;rs492186;rs553706;rs498681;rs576785;rs541215;rs479122;rs1793328;rs513365;rs562613	0.194951214444136;0.151267084231846;0.110857392975878;0.0728986880873192;0.0570077756768506;0.0463058516584785;0.0383310722941036;0.0352864858441756;0.0352775695100037;0.0348627669175134;0.0347204451185555;0.0292346304965314;0.0278277757980583;0.020962541660686;0.0191716984501589;0.0186553364369154;0.0138955355766502;0.0112782835153417	0.975145	11:127677662_129130976	11:127677662_128815467	0.0219753	0.00249457	-0.0801693	0.0078435	0.0218882	0.0025382	-0.0824981	0.00797766
ENSG00000134954	ENSG00000107130	ETS1	NCS1	3656	rs541398	rs143635712	2	1	3.82913e-32	8.61993e-11	2.20842e-23	0.0478104	0.95219	16	rs35727633;rs541398;rs498681;rs550299;rs487789;rs565457;rs553706;rs1793328;rs548316;rs35983954;rs495893;rs492186;rs568739;rs476994;rs576785;rs12363646	0.345864550158212;0.104210883921445;0.0640159243011122;0.053072888505685;0.0514613499445789;0.0506207762861527;0.0498221588870273;0.0427548868278764;0.0382247294868999;0.0368781014704216;0.0247515447156359;0.0240620573150556;0.0194585601876273;0.0157761433448611;0.0154231573217951;0.0136384485848827	0.893071	11:127677662_129130976	11:127684171_128748794	0.0219753	0.00249457	-0.0606337	0.00803207	0.0217165	0.00260027	-0.0656481	0.00846564
ENSG00000134954	ENSG00000107281	ETS1	NPDC1	3619	rs541398	rs576785	2	1	8.14133e-27	1.83273e-05	3.00026e-23	0.0656717	0.93431	20	rs498681;rs541398;rs576785;rs148676581;rs565457;rs487789;rs550299;rs553706;rs35983954;rs541215;rs1793328;rs495893;rs492186;rs479122;rs476994;rs548316;rs370503406;rs35727633;rs513365;rs568739	0.101064458008756;0.0943792499845343;0.0880358811635514;0.0833561872231793;0.0692701811750028;0.0666051441199096;0.0644285332773254;0.0636397737576796;0.0469554811393516;0.0361981987711359;0.035063448192431;0.0338279794552932;0.0326501778740475;0.0307784840123423;0.022190851933055;0.0197526875055629;0.0196243361868841;0.0186622930511702;0.0163641327648532;0.0141804730292439	0.951236	11:127677662_129130976	11:127684171_128737840	0.0219753	0.00249457	0.0367012	0.00678778	0.0222551	0.00252663	0.0391034	0.00689526
ENSG00000134954	ENSG00000107317	ETS1	PTGDS	3887	rs541398	rs479122	2	1	4.81876e-53	1.08477e-31	2.03167e-23	0.0438234	0.956177	9	rs541398;rs1793328;rs479122;rs565457;rs548316;rs35983954;rs550299;rs487789;rs553706	0.229829775372042;0.192132614409947;0.190833819136343;0.18536927737148;0.081817122197855;0.03693664786423;0.0115476215357844;0.0111107346666384;0.010848542750764	0.993442	11:127677662_129130976	11:127677662_128796379	0.0219753	0.00249457	-0.0836752	0.00676654	0.0214988	0.00248213	-0.0837891	0.00671825
ENSG00000134954	ENSG00000107331	ETS1	ABCA2	3915	rs541398	rs1784674	2	1	2.31717e-29	5.2163e-08	2.58555e-23	0.0563171	0.943683	18	rs1784674;rs148676581;rs541215;rs513365;rs548316;rs562613;rs485868;rs1793328;rs541398;rs35983954;rs498681;rs550299;rs495893;rs492186;rs476994;rs487789;rs553706;rs511713	0.445525097028886;0.124372758688926;0.109853780404526;0.0352520343582522;0.0341212353606414;0.0301123031050473;0.0283948571489715;0.0218771218692257;0.0216078429681195;0.0154800581298166;0.0154138276681464;0.0120692547248757;0.0114896266974865;0.0113705280518915;0.0111223013244841;0.0108262118076288;0.0103076653225073;0.00829270856784323	0.927249	11:127677662_129130976	11:127684171_128787807	0.0219753	0.00249457	0.0213534	0.00330154	0.0218864	0.00251323	0.0232037	0.00330468
ENSG00000134954	ENSG00000107551	ETS1	RASSF4	3749	rs541398	rs476994	2	1	1.35484e-37	3.04994e-16	3.07798e-23	0.0674248	0.932575	14	rs498681;rs476994;rs568739;rs541398;rs495893;rs492186;rs35727633;rs565457;rs487789;rs550299;rs553706;rs548316;rs576785;rs479122	0.125423304976327;0.100536395334126;0.0931384856392071;0.0865112753050219;0.0863113377455476;0.0762480682396047;0.0658610889193876;0.0600842243553076;0.0566212761841624;0.0562392957508606;0.054508267383151;0.0343224481616829;0.0327942565003516;0.0251650248018061	0.937232	11:127677662_129130976	11:127684171_128750237	0.0219753	0.00249457	-0.0332823	0.00363355	0.0222571	0.00256567	-0.0354298	0.00376914
ENSG00000134954	ENSG00000108370	ETS1	RGS9	3744	rs541398	rs576785	2	1	2.94462e-32	6.62878e-11	2.62227e-23	0.0571454	0.942855	11	rs576785;rs498681;rs541398;rs550299;rs487789;rs553706;rs565457;rs495893;rs492186;rs476994;rs479122	0.506291646927114;0.0956057956752675;0.0772135814262781;0.0614448045528477;0.0590367137413096;0.058400726992503;0.024674269010753;0.024230861047576;0.0212615589040642;0.017185322650111;0.0108772489354765	0.951236	11:127677662_129130976	11:127684171_128748794	0.0219753	0.00249457	0.0345796	0.00482853	0.0222551	0.00252663	0.0371536	0.00490223
ENSG00000134954	ENSG00000109062	ETS1	SLC9A3R1	3592	rs541398	rs519062	2	1	6.05863e-26	0.000136389	2.79466e-23	0.0610343	0.938829	21	rs541398;rs565457;rs548316;rs550299;rs487789;rs553706;rs498681;rs568739;rs495893;rs492186;rs479122;rs476994;rs1793328;rs576785;rs12363646;rs35727633;rs35983954;rs513365;rs541215;rs10560360;rs511713	0.176259031571258;0.135024591529055;0.0815173232134486;0.0705717461845233;0.065873259818312;0.0607586876876665;0.0442395221883281;0.0387729124387773;0.0336574652430294;0.0320510137680074;0.032049754744775;0.0243587686406719;0.0210897189339625;0.0210393514377855;0.020883747188259;0.0206880407752915;0.0194716616581397;0.0168715118506046;0.0149424262036189;0.0121858672542854;0.0121365079158493	0.959185	11:127677662_129130976	11:127701176_128699674	0.0219753	0.00249457	0.0153871	0.0028877	0.0214696	0.00255091	0.0162535	0.00297016
ENSG00000134954	ENSG00000109956	ETS1	B3GAT1	3744	rs541398	rs143635712	2	1	3.00746e-28	6.77024e-07	3.49039e-23	0.0767273	0.923272	23	rs1784674;rs513365;rs485868;rs511713;rs565457;rs541398;rs10560360;rs520734;rs498681;rs550299;rs487789;rs541215;rs553706;rs562613;rs548316;rs479122;rs495893;rs143635712;rs1793328;rs35983954;rs492186;rs476994;rs568739	0.302711404965307;0.0837188847503874;0.0680747061286545;0.047510890324253;0.0449047173328649;0.0381673923746132;0.0371326739426529;0.0320356301214978;0.025968905040068;0.0227564498578008;0.0225860661787291;0.0218380236708076;0.0216329634187318;0.0212211531631331;0.0204667326782966;0.0200717653684329;0.019125944290539;0.0187978872977958;0.0180579278636138;0.0176883829045246;0.0175554815262105;0.0151834088937057;0.0151067840118771	0.893071	11:127677662_129130976	11:127684171_128748794	0.0219753	0.00249457	-0.0308626	0.00499686	0.0217165	0.00260027	-0.0344262	0.0052186
ENSG00000134954	ENSG00000111537	ETS1	IFNG	3753	rs541398	rs143635712	2	1	5.49125e-33	1.23616e-11	3.49991e-23	0.0769421	0.923058	20	rs148676581;rs550299;rs553706;rs487789;rs498681;rs548316;rs495893;rs492186;rs476994;rs568739;rs35727633;rs541215;rs513365;rs143635712;rs511713;rs1793328;rs520734;rs10560360;rs541398;rs565457	0.153355820347757;0.0845386418525164;0.0798962202488144;0.0793292716043674;0.0755488653108523;0.0748839205933028;0.0517590692554086;0.0491991354016281;0.0453791227400957;0.0422409013860297;0.0377294080546251;0.0364536515645992;0.0281435154755332;0.0273459437804644;0.018717365661593;0.0170851152212983;0.0150714613084667;0.0140789647793478;0.0140668541605716;0.0127175009258368	0.893071	11:127677662_129130976	11:127684171_128751830	0.0219753	0.00249457	-0.0380548	0.00506889	0.0217165	0.00260027	-0.0424429	0.00525585
ENSG00000134954	ENSG00000111912	ETS1	NCOA7	3728	rs541398	rs485868	2	1	1.1424e-26	2.57171e-05	2.29466e-23	0.0497558	0.950219	18	rs1784674;rs35727633;rs541398;rs148676581;rs513365;rs485868;rs565457;rs487789;rs550299;rs553706;rs1793328;rs548316;rs35983954;rs511713;rs10560360;rs541215;rs479122;rs520734	0.242586698623171;0.108076244718216;0.0981530838790113;0.0935067550736252;0.0812728091796392;0.0673876950019388;0.0486592823166523;0.026123956285752;0.0260898951491153;0.0249922791200529;0.0225597863827347;0.0223301009919862;0.0213558037225973;0.0191432321089745;0.0146990312228634;0.014606768203091;0.0141297987920748;0.0132723161390142	0.93028	11:127677662_129130976	11:127693234_128745591	0.0219753	0.00249457	0.0197274	0.00355461	0.0214778	0.00251676	0.0210145	0.0035766
ENSG00000134954	ENSG00000112419	ETS1	PHACTR2	3640	rs541398	rs476092	2	1	1.50237e-25	0.000338205	3.20916e-23	0.0703843	0.929278	22	rs550299;rs487789;rs553706;rs148676581;rs541398;rs498681;rs565457;rs513365;rs568739;rs1784674;rs495893;rs476994;rs492186;rs479122;rs548316;rs576785;rs35727633;rs1793328;rs35983954;rs541215;rs511713;rs10560360	0.0937704879688241;0.0871965858756637;0.0837203396272045;0.0828098450524579;0.0713601881005451;0.0601161461230789;0.0577563167581426;0.0425817602361966;0.0387260898132266;0.0371025998110863;0.0317178738327393;0.0296945368104962;0.0296919412704049;0.0294197830751987;0.0283841321935154;0.0271264291486229;0.0266395617888938;0.025140440913096;0.0230499123073284;0.0194287657050332;0.0150124307862821;0.0125672652821465	0.847235	11:127677662_129130976	11:127749879_128748794	0.0219753	0.00249457	-0.0207426	0.00410953	0.0207564	0.00260632	-0.0235132	0.00430163
ENSG00000134954	ENSG00000113851	ETS1	CRBN	3726	rs541398	rs565457	2	1	5.08782e-28	1.14534e-06	1.88282e-23	0.040466	0.959533	12	rs541398;rs565457;rs1793328;rs35983954;rs479122;rs513365;rs548316;rs541215;rs511713;rs1784674;rs35727633;rs10560360	0.2987642601027;0.255741752583114;0.103956034829808;0.0887912754100624;0.0728612427985681;0.029990774897586;0.0267777621430344;0.020309142259676;0.0169914548923808;0.0158458115774488;0.0124511866498704;0.0118558513420534	0.995871	11:127677662_129130976	11:127684171_128742355	0.0219753	0.00249457	0.0167369	0.00273186	0.021787	0.00249426	0.0168916	0.00273041
ENSG00000134954	ENSG00000114812	ETS1	VIPR1	4709	rs10790962	rs10790962	3	2	3.59738e-25	1.25727e-16	6.0394e-12	0.000110966	0.999889	1	rs10790962	0.999996	1	11:127677662_129130976	11:127754136_129052731	-0.0176397	0.0023042	-0.0369537	0.00414938	-0.0176397	0.0023042	-0.0369537	0.00414938
ENSG00000134954	ENSG00000114812	ETS1	VIPR1	4709	rs1940378	rs55836957	1	1	1.13965e-76	1.09408e-24	1.2098e-53	0.114371	0.885629	16	rs73018928;rs61907718;rs55836957;rs61907713;rs61907683;rs533495047;rs55969014;rs56402126;rs56129466;rs61907678;rs1940378;rs61907710;rs61907676;rs12418638;rs34814731;rs34744123	0.202921750731995;0.168937009092823;0.164371366698832;0.0923122443384209;0.0487582087904185;0.0426675218695202;0.03172654152453;0.0316473918279391;0.0316473918279391;0.0285085230434087;0.026112155540936;0.0257626025116681;0.0241401825071479;0.0154041017770678;0.0137501714555241;0.0137501714555241	0.923731	11:127677662_129130976	11:127754136_129052731	-0.0447453	0.00289394	-0.0573675	0.00511628	-0.0433768	0.00282097	-0.0587605	0.00503283
ENSG00000134954	ENSG00000115415	ETS1	STAT1	3755	rs541398	rs495893	2	1	1.23108e-44	2.77134e-23	3.06971e-23	0.0672383	0.932762	9	rs550299;rs487789;rs553706;rs495893;rs498681;rs492186;rs476994;rs568739;rs576785	0.157122409961033;0.14949518113703;0.138244131606472;0.123150006351631;0.109165007937785;0.104399477430165;0.0763706982973987;0.0634568064563893;0.0552625058636532	0.934929	11:127677662_129130976	11:127677662_128750237	0.0219753	0.00249457	-0.0395708	0.00387677	0.0223255	0.00256779	-0.043379	0.00401008
ENSG00000134954	ENSG00000116667	ETS1	C1orf21	3744	rs541398	rs476092	2	1	6.69629e-27	1.50743e-05	2.63709e-23	0.0574799	0.942505	21	rs541398;rs1784674;rs565457;rs487789;rs553706;rs550299;rs35727633;rs498681;rs548316;rs513365;rs576785;rs35983954;rs1793328;rs495893;rs568739;rs492186;rs479122;rs541215;rs485868;rs476994;rs511713	0.126340203505217;0.123432367939365;0.0821875645093822;0.0760140174926119;0.0744634222606405;0.0739897693201785;0.0589317717535999;0.036683969823178;0.0342504700793853;0.034240414766049;0.0329512931944471;0.0290240344465476;0.0243418311229669;0.0225014649364323;0.0218675452181254;0.0203186586010332;0.0194997284291859;0.0182360683558029;0.0154445563119882;0.0143228373212535;0.012588886690394	0.847235	11:127677662_129130976	11:127684171_128748794	0.0219753	0.00249457	0.0192807	0.00347407	0.0207564	0.00260632	0.0205939	0.00364426
ENSG00000134954	ENSG00000116690	ETS1	PRG4	4772	rs10790962	rs10790962	3	2	5.25559e-15	1.83681e-06	6.22978e-12	0.000177638	0.999821	1	rs10790962	0.999991	1	11:127677662_129130976	11:127760580_129078649	-0.0176397	0.0023042	0.0405303	0.00617437	-0.0176397	0.0023042	0.0405303	0.00617437
ENSG00000134954	ENSG00000116690	ETS1	PRG4	4772	rs1940378	rs73018933	1	1	3.84785e-62	3.69398e-10	1.16452e-53	0.110016	0.889984	16	rs61907718;rs73018928;rs61907683;rs73018933;rs1940378;rs55836957;rs1940377;rs61907676;rs61907713;rs61907710;rs55969014;rs56402126;rs56129466;rs767179;rs12418638;rs61907678	0.145527551014192;0.114910780145289;0.10383474083672;0.0926008045040201;0.0855513703928015;0.0781215519441551;0.0479843417913737;0.0438512995025538;0.0363501998995502;0.0351434314611395;0.0347949795584112;0.0342884566561876;0.0342884566561876;0.0279066223732513;0.0238749780743672;0.0229447343633805	0.901275	11:127677662_129130976	11:127760580_129078649	-0.0447453	0.00289394	0.0578097	0.00761865	-0.0442882	0.0028817	0.061288	0.00762284
ENSG00000134954	ENSG00000116824	ETS1	CD2	3744	rs541398	rs476092	2	1	1.17309e-26	2.64081e-05	3.46434e-23	0.0761397	0.923834	24	rs541398;rs565457;rs550299;rs487789;rs553706;rs1784674;rs513365;rs548316;rs35727633;rs498681;rs1793328;rs479122;rs148676581;rs35983954;rs568739;rs485868;rs495893;rs12363646;rs492186;rs511713;rs541215;rs476994;rs10560360;rs520734	0.109495978957039;0.0767965458690564;0.0748015314102758;0.073002823147999;0.0704583403894347;0.0601759080193801;0.0492071890097917;0.0472730537745345;0.0379492005745746;0.0368878858194208;0.0326443940924127;0.0318277192484575;0.0293646422797156;0.02810243407448;0.0245457242103527;0.0232790770738748;0.0228403895180141;0.0209049586713017;0.0202286924941067;0.0197594379657242;0.0177240616800992;0.017709702270815;0.0157921167583157;0.0154894755123461	0.847235	11:127677662_129130976	11:127684171_128748794	0.0219753	0.00249457	0.0169197	0.00302985	0.0207564	0.00260632	0.0186545	0.00317449
ENSG00000134954	ENSG00000117143	ETS1	UAP1	4073	rs541398	rs550299	2	1	1.97022e-43	4.43525e-22	2.35891e-23	0.0512049	0.948795	18	rs550299;rs487789;rs553706;rs541398;rs565457;rs498681;rs548316;rs476994;rs576785;rs479122;rs568739;rs495893;rs492186;rs511713;rs12363646;rs35983954;rs10560360;rs513365	0.180261126606121;0.164854614864309;0.153779651279235;0.108332971347289;0.0936701098416899;0.0450565621997146;0.02724124439644;0.0205236825323402;0.0197944228041458;0.0184728477809458;0.0183690114553723;0.0181229771198552;0.0172615192709095;0.0167821550247721;0.0150490482948921;0.013849959465279;0.0116835532891471;0.0107652545268084	0.951616	11:127677662_129130976	11:127677662_128815467	0.0219753	0.00249457	-0.0438572	0.00408403	0.0220971	0.00253136	-0.0452263	0.00415351
ENSG00000134954	ENSG00000117228	ETS1	GBP1	3749	rs541398	rs568739	2	1	8.92814e-36	2.00986e-14	3.25399e-23	0.0713948	0.928605	9	rs498681;rs550299;rs568739;rs487789;rs553706;rs495893;rs576785;rs492186;rs476994	0.130833265078831;0.121953983531996;0.116693631542024;0.115842772283947;0.111442857531993;0.109521493367968;0.0926149375532524;0.0913735311216853;0.0844046865617026	0.941992	11:127677662_129130976	11:127684171_128750237	0.0219753	0.00249457	-0.0304726	0.0037064	0.0220842	0.00254971	-0.033534	0.00380307
ENSG00000134954	ENSG00000117281	ETS1	CD160	4628	rs10790962	rs10790962	3	2	1.29371e-15	4.52146e-07	2.332e-11	0.00616257	0.993837	1	rs10790962	0.994706	1	11:127677662_129130976	11:127676117_129040465	-0.0176397	0.0023042	0.0388654	0.00610606	-0.0176397	0.0023042	0.0388654	0.00610606
ENSG00000134954	ENSG00000117281	ETS1	CD160	4628	rs541398	rs519062	2	1	2.56367e-102	5.77119e-81	3.89318e-23	0.0858129	0.914187	8	rs550299;rs487789;rs553706;rs548316;rs12363646;rs370503406;rs568739;rs519062	0.219279727056905;0.195110935815218;0.194735768768428;0.16100848918543;0.0750606686997229;0.0617000070605745;0.0300095835386138;0.0278457690262346	0.959185	11:127677662_129130976	11:127676117_129040465	0.0219753	0.00249457	-0.128754	0.00667049	0.0214696	0.00255091	-0.135381	0.0069179
ENSG00000134954	ENSG00000119698	ETS1	PPP4R4	4643	rs1940378	rs61907718	1	2	3.15133e-57	3.02531e-05	5.09361e-54	0.0469933	0.952976	15	rs1940378;rs1940377;rs61907678;rs61907676;rs61907683;rs61907718;rs73018928;rs34814731;rs34744123;rs55836957;rs61907713;rs73018933;rs61907710;rs79079002;rs56402126	0.364067279919017;0.214583960586864;0.0675840367332187;0.0627719510454715;0.0486669847158342;0.0337380125093308;0.030938129930674;0.0263132761190578;0.0263132761190578;0.0174375663339446;0.0172901643148112;0.0131122778109585;0.0123710239249549;0.011209517707279;0.0110186900452876	0.920621	11:127677662_129130976	11:127761420_129040465	-0.0447453	0.00289394	-0.0502491	0.0083563	-0.0436407	0.00282992	-0.0502169	0.00829067
ENSG00000134954	ENSG00000119714	ETS1	GPR68	4074	rs541398	rs550299	2	1	1.35888e-59	3.05904e-38	2.54948e-23	0.0555035	0.944496	13	rs550299;rs487789;rs553706;rs568739;rs498681;rs541215;rs548316;rs1793328;rs12363646;rs576785;rs541398;rs476994;rs35983954	0.290558704628712;0.227346373466919;0.18835950679975;0.0907975120260318;0.0340462528749489;0.0226844737423073;0.0202353560928968;0.0175199381240881;0.0151058791940266;0.0141831960279451;0.0131461279585783;0.0116213731000553;0.0106326430936012	0.951616	11:127677662_129130976	11:127677662_128815866	0.0219753	0.00249457	0.0509946	0.0038268	0.0220971	0.00253136	0.0530311	0.00389042
ENSG00000134954	ENSG00000121039	ETS1	RDH10	3726	rs541398	rs35727633	2	1	7.07358e-27	1.59237e-05	1.61105e-23	0.0343359	0.965648	14	rs35727633;rs1784674;rs35983954;rs1793328;rs565457;rs541398;rs485868;rs511713;rs498681;rs576785;rs10560360;rs513365;rs479122;rs520734	0.602426853245118;0.0797255169782847;0.0399600266527428;0.0394658276123068;0.035013449273556;0.032359483511268;0.0306060972184284;0.0146748353436938;0.0142699781758547;0.0142232976540553;0.0125928459450672;0.0125589980151619;0.0118193283810031;0.0110147430815611	0.917973	11:127677662_129130976	11:127684171_128742355	0.0219753	0.00249457	-0.0287293	0.00526462	0.0210786	0.00249821	-0.0315748	0.00526601
ENSG00000134954	ENSG00000121753	ETS1	ADGRB2	3749	rs541398	rs565457	2	1	2.67056e-28	6.01182e-07	1.8614e-23	0.0399828	0.960017	17	rs565457;rs541398;rs35727633;rs479122;rs548316;rs1793328;rs1784674;rs35983954;rs513365;rs511713;rs498681;rs10560360;rs520734;rs541215;rs148676581;rs550299;rs487789	0.276516153203515;0.190758433618507;0.160430307072728;0.0827223372428141;0.0451361617561649;0.0300232037355055;0.0254184395434797;0.0237477545265056;0.0224865945719016;0.0169585428818615;0.0142739205470146;0.0135051888780142;0.0120621512495733;0.010671988402077;0.0103807983980135;0.00850133609778943;0.00840669392190095	0.995871	11:127677662_129130976	11:127684171_128750237	0.0219753	0.00249457	-0.037961	0.00599196	0.021787	0.00249426	-0.0387973	0.00598825
ENSG00000134954	ENSG00000124299	ETS1	PEPD	4073	rs541398	rs576785	2	1	4.29191e-35	9.66173e-14	2.15075e-23	0.0465095	0.95349	13	rs541398;rs576785;rs35983954;rs565457;rs1793328;rs479122;rs513365;rs495893;rs492186;rs548316;rs511713;rs498681;rs476994	0.242625401579157;0.210253996129666;0.127858335593306;0.115257936126599;0.105617959216227;0.0433368882206665;0.0361660170675592;0.0134134596826054;0.01301250888808;0.0113988039949113;0.0113358521521521;0.0110720084814934;0.00996874719537265	0.951236	11:127677662_129130976	11:127677662_128815467	0.0219753	0.00249457	0.0293975	0.00341186	0.0222551	0.00252663	0.0303555	0.00345894
ENSG00000134954	ENSG00000125355	ETS1	TMEM255A	3741	rs541398	rs143635712	2	1	3.99371e-28	8.99042e-07	3.49353e-23	0.0767982	0.923201	23	rs576785;rs541398;rs498681;rs548316;rs487789;rs565457;rs553706;rs550299;rs495893;rs492186;rs541215;rs148676581;rs479122;rs143635712;rs476994;rs1784674;rs513365;rs35983954;rs568739;rs1793328;rs12363646;rs562613;rs35727633	0.132901578562403;0.107588738411154;0.0811272515460553;0.0710616087292355;0.0572353956493782;0.0570639619279543;0.0550948461124014;0.0535007140658703;0.0372127258012752;0.0329157340172156;0.0328150011601091;0.0316349136313212;0.0300445021852056;0.0296491517001206;0.0243498839364863;0.0226568505146796;0.0204556131256783;0.016604090867042;0.0164876728997557;0.0142484632903244;0.0133691973559211;0.0114956753300449;0.0102662385695978	0.893071	11:127677662_129130976	11:127684171_128748794	0.0219753	0.00249457	-0.0431018	0.00678068	0.0217165	0.00260027	-0.0475483	0.0070535
ENSG00000134954	ENSG00000126838	ETS1	PZP	3531	rs541398	rs148676581	2	1	1.36275e-25	0.000306775	2.86785e-23	0.0626854	0.937008	19	rs148676581;rs541398;rs487789;rs553706;rs550299;rs565457;rs498681;rs548316;rs568739;rs495893;rs492186;rs476994;rs513365;rs479122;rs576785;rs12363646;rs370503406;rs35727633;rs541215	0.268531984273278;0.0787261442555009;0.0648614902838272;0.0645148644256557;0.0642460388609866;0.0598217261398083;0.0568150233626459;0.0549156489232785;0.0366209376938162;0.0319721753253565;0.0272674905964449;0.027003915794953;0.0219367786516869;0.0205084012923422;0.0175286379615463;0.0166500706947853;0.0155981140560484;0.013340794262015;0.0112503961822954	0.891743	11:127677662_129130976	11:127727099_128727003	0.0219753	0.00249457	0.0448446	0.00887745	0.0219059	0.0026402	0.0521055	0.00948094
ENSG00000134954	ENSG00000128536	ETS1	CDHR3	4775	rs1940378	rs55836957	1	2	1.10811e-57	1.0638e-05	6.6642e-54	0.0621012	0.937888	17	rs1940378;rs1940377;rs61907676;rs61907713;rs61907678;rs61907683;rs73018928;rs61907718;rs55836957;rs55969014;rs56402126;rs56129466;rs61907710;rs767179;rs34814731;rs34744123;rs533495047	0.192758562254412;0.0948217912018697;0.0869432757694838;0.0775564436606667;0.0738035140975836;0.0654305945004827;0.0650923196198418;0.0592920250278762;0.0483998779272826;0.0300332351877834;0.0299239269405607;0.0299239269405607;0.0296300636395576;0.0190284745593015;0.0183384729147194;0.0183384729147194;0.0167186436711033	0.923731	11:127677662_129130976	11:127677662_129040465	-0.0447453	0.00289394	0.0319643	0.00677033	-0.0433768	0.00282097	0.0337817	0.00663741
ENSG00000134954	ENSG00000128536	ETS1	CDHR3	4775	rs541398	rs1793328	2	1	2.80691e-42	6.31876e-21	2.56963e-23	0.055958	0.944042	18	rs1793328;rs541398;rs550299;rs487789;rs553706;rs548316;rs35983954;rs565457;rs148676581;rs498681;rs562613;rs541215;rs479122;rs476994;rs12363646;rs495893;rs492186;rs568739	0.170781018390058;0.109543987518741;0.0977896312423914;0.0969451525298573;0.0967111604762988;0.0778963959510979;0.0565377487229885;0.0564842936712573;0.0477102123399625;0.0237313520742971;0.0217107789638008;0.0190455885616815;0.0186965572943166;0.0163989008294316;0.0147289717503855;0.0106124403525215;0.0105109423093258;0.00940121195063785	0.983103	11:127677662_129130976	11:127677662_129040465	0.0219753	0.00249457	-0.0580058	0.00607935	0.0214216	0.00246767	-0.0585369	0.00603481
ENSG00000134954	ENSG00000129116	ETS1	PALLD	4073	rs541398	rs487789	2	1	7.36788e-49	1.65862e-27	1.90036e-23	0.0408617	0.959138	15	rs541398;rs487789;rs553706;rs550299;rs565457;rs479122;rs548316;rs1793328;rs498681;rs568739;rs562613;rs476994;rs541215;rs35983954;rs513365	0.273164420576955;0.136112777113619;0.131388652506715;0.129000045025799;0.091154519719024;0.0539835866747957;0.0330941496774104;0.0260172464296373;0.0245988092997654;0.0130363205690746;0.00997170678207758;0.0094064189853379;0.008921190870157;0.00887068609068016;0.00798096831745575	0.95163	11:127677662_129130976	11:127677662_128815467	0.0219753	0.00249457	-0.067982	0.00573052	0.0221299	0.00253575	-0.0693649	0.00583067
ENSG00000134954	ENSG00000131634	ETS1	TMEM204	4591	rs1940378	rs73018928	1	1	2.12996e-56	0.000204479	8.75855e-54	0.0822479	0.917548	18	rs1940378;rs61907718;rs73018928;rs61907676;rs61907683;rs1940377;rs61907678;rs55836957;rs61907713;rs61907710;rs56402126;rs56129466;rs55969014;rs73018933;rs767179;rs12418638;rs34814731;rs34744123	0.130063930658612;0.0961979908773125;0.0960061317625124;0.0801616094104309;0.0743382177693114;0.0696924769302043;0.0675382021624728;0.0499103373539867;0.0481418265291654;0.0376566946174176;0.0330123281753693;0.0330123281753693;0.0329947289877348;0.0311392802791572;0.0239721128303787;0.0225778847154727;0.0221660631537036;0.0221660631537036	0.920369	11:127677662_129130976	11:127761420_129021232	-0.0447453	0.00289394	-0.0293285	0.0052864	-0.0436297	0.00282981	-0.0313941	0.0052016
ENSG00000134954	ENSG00000133067	ETS1	LGR6	5029	rs541398	rs548316	2	1	4.7262e-214	1.06394e-192	2.94844e-23	0.0645028	0.935497	1	rs548316	0.967949	0.975145	11:127677662_129130976	11:127533102_129236597	0.0219753	0.00249457	-0.143231	0.00473149	0.0218882	0.0025382	-0.147442	0.00482218
ENSG00000134954	ENSG00000133422	ETS1	MORC2	3811	rs541398	rs1784674	2	1	2.2679e-31	5.10538e-10	2.34882e-23	0.0509773	0.949023	16	rs1784674;rs541398;rs35983954;rs565457;rs1793328;rs35727633;rs576785;rs513365;rs485868;rs479122;rs550299;rs487789;rs553706;rs541215;rs498681;rs511713	0.253257413195247;0.122587947578993;0.0820563027345924;0.0731567455406536;0.0718143606331132;0.0687341710820705;0.0627486237458934;0.054075315544162;0.0507978940349964;0.032804928242427;0.0185297345930481;0.0169733560619203;0.01613166148108;0.00984589154478857;0.00952498934187719;0.00939286421842636	0.927249	11:127677662_129130976	11:127677662_128764057	0.0219753	0.00249457	0.0254572	0.00354894	0.0218864	0.00251323	0.0261548	0.00356353
ENSG00000134954	ENSG00000134193	ETS1	REG4	3744	rs541398	rs476994	2	1	2.31039e-27	5.20104e-06	2.91509e-23	0.0637504	0.936244	19	rs498681;rs550299;rs487789;rs553706;rs476994;rs568739;rs541398;rs495893;rs35727633;rs492186;rs576785;rs1784674;rs565457;rs513365;rs548316;rs1793328;rs35983954;rs511713;rs12363646	0.137368103415403;0.0994406556815892;0.0969920768781657;0.0914052345891144;0.0626341826540222;0.0618754345231063;0.0584083508425821;0.0557365605825615;0.0514402714284334;0.0488528517147323;0.0457317656926724;0.0421410339199651;0.0321835062867851;0.0171688198626275;0.0166942589802529;0.0106015807752703;0.00989960038364801;0.00829294503678868;0.00771148593919095	0.937232	11:127677662_129130976	11:127684171_128748794	0.0219753	0.00249457	0.038053	0.00657286	0.0222571	0.00256567	0.0414782	0.0067482
ENSG00000134954	ENSG00000134460	ETS1	IL2RA	3907	rs1940378	rs73018933	1	1	4.77044e-64	4.57968e-12	1.18292e-53	0.111785	0.888215	17	rs61907718;rs73018928;rs1940378;rs73018933;rs61907713;rs55836957;rs61907683;rs1940377;rs55969014;rs56402126;rs56129466;rs61907710;rs533495047;rs61907678;rs12418638;rs767179;rs61907676	0.117472765686732;0.111524157891905;0.0867563746202609;0.0835731347495121;0.0834672355054592;0.0652743073468493;0.051545102904418;0.0504063218452968;0.0481009748302523;0.0477256191185552;0.0477256191185552;0.0412973884544749;0.0329625240169531;0.0302606640382861;0.0219042966641308;0.0181702723254005;0.0176523310912517	0.901275	11:127677662_129130976	11:127761420_128808729	-0.0447453	0.00289394	-0.0519752	0.00671901	-0.0442882	0.0028817	-0.0551563	0.00674547
ENSG00000134954	ENSG00000135052	ETS1	GOLM1	4073	rs541398	rs568739	2	1	9.99872e-50	2.25086e-28	2.84501e-23	0.0621697	0.93783	14	rs550299;rs487789;rs553706;rs568739;rs548316;rs498681;rs495893;rs492186;rs476994;rs12363646;rs541398;rs565457;rs1784674;rs370503406	0.210519524935296;0.172916361239473;0.166880534089471;0.121141132051637;0.1002601893557;0.0318659555242241;0.0288728254953455;0.0258195952586664;0.0245063506163041;0.0171522083570432;0.015191944919997;0.0148441216801903;0.0123499338959572;0.00787412538002034	0.941992	11:127677662_129130976	11:127677662_128815467	0.0219753	0.00249457	-0.0705253	0.00591149	0.0220842	0.00254971	-0.074859	0.00608545
ENSG00000134954	ENSG00000135723	ETS1	FHOD1	3726	rs541398	rs562613	2	1	6.93961e-27	1.56221e-05	3.48873e-23	0.0766898	0.923295	23	rs148676581;rs541215;rs550299;rs487789;rs553706;rs548316;rs541398;rs565457;rs1784674;rs513365;rs562613;rs498681;rs370503406;rs568739;rs1793328;rs495893;rs492186;rs476994;rs479122;rs35983954;rs143635712;rs12363646;rs511713	0.104853662111956;0.0960732853817164;0.0946501879205034;0.0815895167855231;0.0790938742246579;0.0676236059835967;0.0445236554379942;0.0387283088517702;0.0386390904499246;0.0358405450087383;0.0350004344381424;0.0328663192420512;0.0324835355253075;0.0276967430910891;0.0257308781596716;0.0224945046410909;0.0201496948637748;0.0196798355680768;0.0145492326598862;0.0145254216851446;0.0106911453611684;0.0106685852759961;0.00921817894922997	0.933031	11:127677662_129130976	11:127684171_128742355	0.0219753	0.00249457	0.0205787	0.00376461	0.0213375	0.00255276	0.0229551	0.00388366
ENSG00000134954	ENSG00000136002	ETS1	ARHGEF4	3596	rs10790962	rs10790962	3	1	1.7657e-15	6.17106e-07	6.3969e-12	0.000236162	0.999763	1	rs10790962	0.999991	1	11:127677662_129130976	11:128010071_129021232	-0.0176397	0.0023042	-0.035455	0.00552282	-0.0176397	0.0023042	-0.035455	0.00552282
ENSG00000134954	ENSG00000136854	ETS1	STXBP1	3596	rs1940378	rs55836957	1	2	3.52312e-55	0.00338223	5.27351e-54	0.0487305	0.947887	16	rs1940378;rs61907676;rs61907678;rs1940377;rs61907683;rs34814731;rs34744123;rs61907713;rs61907710;rs61907718;rs73018928;rs55969014;rs56402126;rs56129466;rs55836957;rs79079002	0.207480707488153;0.12970202778877;0.105901124035321;0.103612969239153;0.0537764460169763;0.0495108736090375;0.0495108736090375;0.0383683963708261;0.0323961210560382;0.028611060925979;0.0277467685614591;0.0258989092651869;0.0258398183947198;0.0258398183947198;0.0242926286897806;0.0216041702057287	0.923731	11:127677662_129130976	11:128010071_129021232	-0.0447453	0.00289394	-0.0334358	0.00669647	-0.0433768	0.00282097	-0.0343455	0.0065548
ENSG00000134954	ENSG00000137078	ETS1	SIT1	3834	rs1940378	rs61907721	1	1	5.07677e-56	0.000487376	6.46514e-54	0.0601874	0.939325	16	rs1940378;rs61907683;rs61907713;rs1940377;rs61907678;rs56402126;rs56129466;rs55969014;rs61907710;rs61907676;rs34814731;rs34744123;rs767179;rs533495047;rs79079002;rs61907718	0.123984995603031;0.109401443961206;0.0872486776359729;0.0678914089264352;0.0655043673852261;0.0646775702771127;0.0646775702771127;0.0643608445075276;0.0642799908479022;0.0499062292069324;0.0451328260851116;0.0451328260851116;0.0318077376926984;0.0261002821716697;0.0252603846831105;0.02162762068853	0.888904	11:127677662_129130976	11:127788329_128808729	-0.0447453	0.00289394	-0.0205394	0.00394035	-0.044068	0.00290012	-0.022195	0.00396696
ENSG00000134954	ENSG00000138092	ETS1	CENPO	3638	rs541398	rs562613	2	1	8.2989e-26	0.00018682	2.33037e-23	0.0505615	0.949252	17	rs541398;rs565457;rs35727633;rs548316;rs479122;rs1784674;rs1793328;rs148676581;rs541215;rs562613;rs35983954;rs550299;rs487789;rs553706;rs513365;rs498681;rs485868	0.283087231561253;0.132102994230025;0.126138810764041;0.0629393333145785;0.0562179036581511;0.048315919185429;0.0435999684332015;0.0372352903661067;0.0325897940958482;0.0306923222293284;0.0306002896624261;0.0162167611768626;0.015644488226467;0.0152435163034424;0.00902673348088197;0.00740139533434577;0.00687557841460826	0.933031	11:127677662_129130976	11:127740870_128737840	0.0219753	0.00249457	-0.0311895	0.00576286	0.0213375	0.00255276	-0.0326781	0.00592604
ENSG00000134954	ENSG00000138496	ETS1	PARP9	3749	rs541398	rs576785	2	1	5.10705e-31	1.14967e-09	2.73525e-23	0.059694	0.940306	20	rs541398;rs576785;rs565457;rs487789;rs550299;rs498681;rs553706;rs35727633;rs513365;rs548316;rs495893;rs492186;rs479122;rs476994;rs568739;rs35983954;rs541215;rs511713;rs1793328;rs10560360	0.169577258500206;0.109655563364613;0.078859469976638;0.0696175244242539;0.0685748470872122;0.0666101457936947;0.0652815516137566;0.0505476000825947;0.0346260477543589;0.0340361076314728;0.032473362360453;0.0284788032438536;0.0267334289014709;0.0259710703840173;0.0251408471540944;0.0187580986617762;0.014667772790111;0.014324852537816;0.0135936523847723;0.0111236997658905	0.951236	11:127677662_129130976	11:127684171_128750237	0.0219753	0.00249457	-0.0222982	0.0030787	0.0222551	0.00252663	-0.0230946	0.00313164
ENSG00000134954	ENSG00000139187	ETS1	KLRG1	4066	rs541398	rs498681	2	1	2.36316e-61	5.31982e-40	2.81784e-23	0.0615568	0.938443	17	rs498681;rs541398;rs548316;rs576785;rs495893;rs492186;rs487789;rs550299;rs553706;rs476994;rs565457;rs562613;rs148676581;rs541215;rs568739;rs479122;rs513365	0.162138847745794;0.15981845698934;0.120864787153237;0.0792190161453293;0.0688150296411707;0.0558653998709212;0.0418381676824279;0.0414647224228244;0.0399349093057946;0.0387910325435578;0.0316336555767056;0.0259730641090377;0.0235842549739204;0.0232293185611865;0.0219078053163805;0.0148879895361799;0.0120744616827564	0.937766	11:127677662_129130976	11:127677662_128815866	0.0219753	0.00249457	0.063549	0.00450615	0.0224977	0.00256072	0.0658319	0.00463857
ENSG00000134954	ENSG00000139289	ETS1	PHLDA1	3744	rs541398	rs12363646	2	1	3.99172e-28	8.98595e-07	2.92186e-23	0.0639031	0.936096	20	rs541398;rs548316;rs550299;rs553706;rs487789;rs513365;rs565457;rs511713;rs10560360;rs1793328;rs520734;rs498681;rs12363646;rs35983954;rs541215;rs479122;rs568739;rs476994;rs495893;rs492186	0.160170246663741;0.102715167724504;0.0947784281009229;0.0818296809653734;0.0817142090818517;0.0506686513538999;0.0499933968836893;0.0460215701651869;0.0353227543740489;0.0321984426138745;0.0320717633423621;0.0299590160444863;0.0288092132751185;0.0278676828175891;0.0255644094547477;0.0186023949958949;0.0170385126380528;0.0161189376711495;0.0137191343239259;0.0131549967280833	0.958697	11:127677662_129130976	11:127684171_128748794	0.0219753	0.00249457	-0.0369223	0.00572144	0.02171	0.00254058	-0.0387824	0.00585493
ENSG00000134954	ENSG00000139626	ETS1	ITGB7	3759	rs541398	rs12363646	2	1	3.11518e-42	7.01274e-21	3.34097e-23	0.0733569	0.926643	16	rs487789;rs550299;rs553706;rs568739;rs12363646;rs541398;rs498681;rs370503406;rs548316;rs576785;rs1784674;rs476994;rs143635712;rs495893;rs513365;rs492186	0.201962934415521;0.201165554150756;0.192594542669843;0.0570998808669852;0.042501635881854;0.0407787827086178;0.0399957751111367;0.0326371611959668;0.0261419870482726;0.0256187432114275;0.0225209412252092;0.0182704609870787;0.0162772940099128;0.0130663830235985;0.0125304483814065;0.0121504069652041	0.958697	11:127677662_129130976	11:127677662_128751830	0.0219753	0.00249457	-0.0350481	0.00346865	0.02171	0.00254058	-0.0367801	0.00354441
ENSG00000134954	ENSG00000140398	ETS1	NEIL1	4073	rs541398	rs568739	2	1	2.59644e-44	5.84496e-23	3.01498e-23	0.0660037	0.933996	10	rs498681;rs487789;rs550299;rs553706;rs568739;rs495893;rs492186;rs476994;rs541215;rs548316	0.150803436579813;0.150282512895602;0.144954118543085;0.142851169991803;0.108003910839623;0.0846731838331796;0.0806969299969052;0.0471128216213408;0.0262308952150301;0.0152553624247806	0.941992	11:127677662_129130976	11:127677662_128815467	0.0219753	0.00249457	0.053159	0.00517143	0.0220842	0.00254971	0.0582159	0.00536694
ENSG00000134954	ENSG00000141404	ETS1	GNAL	3749	rs541398	rs370503406	2	1	1.36598e-37	3.07502e-16	2.60514e-23	0.0567592	0.943241	21	rs565457;rs541398;rs550299;rs487789;rs553706;rs35727633;rs479122;rs548316;rs1793328;rs498681;rs513365;rs35983954;rs568739;rs495893;rs370503406;rs492186;rs12363646;rs541215;rs476994;rs576785;rs148676581	0.1206450263335;0.0957400263784598;0.0912064133556948;0.0879291640278965;0.0871493403216888;0.0795385762807609;0.0656265744650813;0.0474830348338785;0.0373199871747306;0.035035155910303;0.0300982449940583;0.0245381033803885;0.0233366428161681;0.0187995755916255;0.0185174233419203;0.0182343635422655;0.0173169756102441;0.0169234719635466;0.0167690294877167;0.0148899084217045;0.0130256347467613	0.936945	11:127677662_129130976	11:127684171_128750237	0.0219753	0.00249457	-0.0511493	0.00563982	0.021656	0.00256321	-0.0537794	0.00584628
ENSG00000134954	ENSG00000141736	ETS1	ERBB2	3753	rs541398	rs476092	2	1	4.91339e-29	1.10608e-07	2.79871e-23	0.0611254	0.938874	22	rs541398;rs565457;rs35727633;rs1784674;rs576785;rs479122;rs487789;rs550299;rs553706;rs548316;rs1793328;rs498681;rs513365;rs148676581;rs476994;rs485868;rs562613;rs35983954;rs495893;rs492186;rs568739;rs511713	0.263632041283259;0.109856342342869;0.100346641950187;0.053447422035793;0.0440027234980494;0.0426475957925502;0.0373582866169399;0.0372866570966491;0.0361138400748838;0.0283736339804743;0.0264391618937791;0.025262875754569;0.0222796477579301;0.0206410042956961;0.0167792062531027;0.0158616572879931;0.0157237435052699;0.0134920607872004;0.0131950919598834;0.013088832569493;0.0115354795952424;0.00812823831845968	0.847235	11:127677662_129130976	11:127684171_128751830	0.0219753	0.00249457	-0.033408	0.00486795	0.0207564	0.00260632	-0.0355953	0.00508314
ENSG00000134954	ENSG00000141753	ETS1	IGFBP4	3779	rs10790962	rs10790962	3	1	9.23078e-18	3.22612e-09	6.58867e-12	0.000303315	0.999697	1	rs10790962	0.999975	1	11:127677662_129130976	11:128009795_129081527	-0.0176397	0.0023042	0.0387809	0.00528499	-0.0176397	0.0023042	0.0387809	0.00528499
ENSG00000134954	ENSG00000141753	ETS1	IGFBP4	3779	rs1940378	rs767179	1	3	6.49047e-55	0.00623092	5.57897e-54	0.0516746	0.942095	15	rs61907683;rs34814731;rs34744123;rs61907678;rs61907676;rs61907713;rs61907710;rs767179;rs1940378;rs55969014;rs56402126;rs56129466;rs79079002;rs533495047;rs1940377	0.147000072727271;0.0966344601892577;0.0966344601892577;0.0911790956638286;0.0808791645609777;0.0682208059815186;0.0594949588217332;0.049741720475907;0.0480109571434689;0.0476546455309344;0.0474069389785196;0.0474069389785196;0.0277874774977323;0.026344500505094;0.0257212278191658	0.956033	11:127677662_129130976	11:128009795_129081527	-0.0447453	0.00289394	0.0256058	0.00649517	-0.043223	0.00279497	0.0285518	0.00630665
ENSG00000134954	ENSG00000141753	ETS1	IGFBP4	3779	rs541398	rs576785	2	2	1.80719e-25	0.000406826	2.62394e-23	0.0571838	0.942409	21	rs541398;rs565457;rs35727633;rs498681;rs576785;rs513365;rs550299;rs553706;rs487789;rs1784674;rs568739;rs476994;rs495893;rs492186;rs1793328;rs35983954;rs511713;rs520734;rs10560360;rs479122;rs548316	0.111220539987886;0.0842272414283921;0.0789282439596022;0.0785114546728691;0.0662647824283365;0.0645533491294131;0.0535389782629722;0.0530305250888562;0.052459990937596;0.0339209521216672;0.0333437139873172;0.033096012560499;0.031741539697623;0.0295389633708463;0.0277672486398797;0.0268691853741855;0.0247700642787956;0.0189008581106925;0.0187525596755271;0.0174790795079852;0.0161570272260799	0.951236	11:127677662_129130976	11:128009795_129081527	0.0219753	0.00249457	-0.0259773	0.00579801	0.0222551	0.00252663	-0.0275702	0.00587293
ENSG00000134954	ENSG00000143643	ETS1	TTC13	3726	rs541398	rs519062	2	1	1.27059e-26	2.86029e-05	2.81589e-23	0.061513	0.938458	23	rs541398;rs565457;rs553706;rs487789;rs550299;rs513365;rs1784674;rs548316;rs479122;rs498681;rs476994;rs541215;rs1793328;rs568739;rs12363646;rs485868;rs495893;rs492186;rs35983954;rs576785;rs511713;rs370503406;rs10560360	0.138533344091756;0.135623994412652;0.0819311640908629;0.0808397269354221;0.0783660379888427;0.0707466440638484;0.051156683437836;0.0374809579604769;0.0365087747212537;0.025358212789815;0.0243679355374801;0.0238204936863011;0.0233195226586296;0.0204963667209928;0.0198598441409221;0.0179543544016982;0.0159008215493758;0.0158140794818298;0.0132419527519551;0.0128576602544021;0.0119585088940747;0.011080707388884;0.0104934254727662	0.959185	11:127677662_129130976	11:127684171_128742355	0.0219753	0.00249457	0.0189416	0.00337421	0.0214696	0.00255091	0.0200423	0.00345334
ENSG00000134954	ENSG00000143842	ETS1	SOX13	4805	rs10790962	rs10790962	3	2	9.6632e-18	3.37724e-09	6.90402e-12	0.000413749	0.999586	1	rs10790962	0.999693	1	11:127677662_129130976	11:127677662_129048736	-0.0176397	0.0023042	-0.0271524	0.00381455	-0.0176397	0.0023042	-0.0271524	0.00381455
ENSG00000134954	ENSG00000143842	ETS1	SOX13	4805	rs541398	rs12363646	2	1	2.38842e-50	5.37669e-29	2.78578e-23	0.0608337	0.939166	13	rs550299;rs487789;rs553706;rs548316;rs12363646;rs498681;rs541398;rs568739;rs495893;rs562613;rs476994;rs492186;rs35983954	0.244483424389585;0.215197785286698;0.211400042576587;0.0551965451260533;0.0502171910201616;0.0400263703809296;0.038922173032546;0.0240279061209726;0.0172700523954736;0.0170782766995222;0.013515501939482;0.0132479954507102;0.0116256331868077	0.958697	11:127677662_129130976	11:127677662_129048736	0.0219753	0.00249457	0.0480829	0.00414597	0.02171	0.00254058	0.0502248	0.00423319
ENSG00000134954	ENSG00000144476	ETS1	ACKR3	4697	rs1940378	rs767179	1	2	3.49342e-60	3.35372e-08	4.50939e-54	0.0413734	0.958627	15	rs61907683;rs1940378;rs61907676;rs61907678;rs1940377;rs61907710;rs767179;rs56402126;rs56129466;rs55969014;rs61907713;rs34814731;rs34744123;rs79079002;rs61907718	0.206920224424255;0.121003510471086;0.111642415516105;0.0844840837313015;0.0791602472800908;0.0506495573767673;0.0424174566718086;0.0415579430716935;0.0415579430716935;0.0411455410287101;0.0356998692784787;0.0294622029514003;0.0294622029514003;0.0271458740127631;0.0170850789708655	0.956033	11:127677662_129130976	11:127677662_129032857	-0.0447453	0.00289394	-0.0336852	0.00625883	-0.043223	0.00279497	-0.0346264	0.00607124
ENSG00000134954	ENSG00000144476	ETS1	ACKR3	4697	rs541398	rs476994	2	1	7.0078e-44	1.57756e-22	3.60754e-23	0.0793698	0.92063	12	rs476994;rs495893;rs553706;rs487789;rs492186;rs548316;rs550299;rs498681;rs568739;rs12363646;rs541398;rs576785	0.155128104442792;0.111618518711588;0.110975374949653;0.103408278498048;0.0993831639071912;0.0956448584990497;0.0853344373367464;0.0741144790437342;0.068173108824244;0.0226135000244444;0.0188536674226739;0.0146540480654947	0.937232	11:127677662_129130976	11:127677662_129032857	0.0219753	0.00249457	0.0539955	0.00553666	0.0222571	0.00256567	0.0581662	0.00570114
ENSG00000134954	ENSG00000144485	ETS1	HES6	4082	rs541398	rs519062	2	1	1.19548e-60	2.69121e-39	5.98757e-23	0.133055	0.866945	11	rs548316;rs519062;rs541398;rs565457;rs568739;rs487789;rs550299;rs553706;rs12363646;rs495893;rs492186	0.445349393574583;0.139120918879529;0.0780514344633843;0.0777903801725856;0.0472732460662059;0.032857147057611;0.0287791240338485;0.0274820923695848;0.0264592964622433;0.0259463979896929;0.0232151201548071	0.959185	11:127677662_129130976	11:127677662_128817410	0.0219753	0.00249457	-0.0825774	0.0059429	0.0214696	0.00255091	-0.0869354	0.00611327
ENSG00000134954	ENSG00000145649	ETS1	GZMA	4073	rs541398	rs576785	2	1	5.62329e-50	1.26588e-28	3.42522e-23	0.0752572	0.924743	10	rs576785;rs495893;rs492186;rs476994;rs568739;rs498681;rs487789;rs550299;rs553706;rs548316	0.231222806401573;0.141135784980919;0.128449301381039;0.117970579424048;0.0983189592302108;0.0599068578417034;0.056111171244498;0.0535103170975327;0.050456820698664;0.016943408449223	0.951236	11:127677662_129130976	11:127677662_128815467	0.0219753	0.00249457	0.030899	0.00265137	0.0222551	0.00252663	0.0323448	0.00269647
ENSG00000134954	ENSG00000146433	ETS1	TMEM181	4067	rs1940378	rs61907721	1	2	4.28622e-56	0.000411482	1.60742e-53	0.152621	0.846968	17	rs73018933;rs61907718;rs73018928;rs61907713;rs61907683;rs61907710;rs55836957;rs55969014;rs56402126;rs56129466;rs1940378;rs767179;rs61907676;rs61907678;rs12418638;rs1940377;rs533495047	0.122390170921802;0.102266454802742;0.0979118078729423;0.0764497973021873;0.073686404535113;0.0690204772291993;0.0609113838466637;0.0564200664253114;0.0563751964221095;0.0563751964221095;0.0382552998076471;0.0368009818068295;0.0288041048389346;0.0238980346754163;0.0212859363215435;0.0185357380990872;0.0171616917400481	0.888904	11:127677662_129130976	11:127684171_128815467	-0.0447453	0.00289394	-0.0120562	0.00328874	-0.044068	0.00290012	-0.0157021	0.00331815
ENSG00000134954	ENSG00000146433	ETS1	TMEM181	4067	rs541398	rs576785	2	1	1.01743e-37	2.29038e-16	2.17711e-23	0.0471042	0.952896	15	rs541398;rs576785;rs35727633;rs487789;rs550299;rs553706;rs565457;rs498681;rs548316;rs568739;rs495893;rs492186;rs476994;rs541215;rs479122	0.182343236011436;0.148091674167685;0.101327811124525;0.0910368566548887;0.0885798708001378;0.0858756105034926;0.0531483906026618;0.0397790457123108;0.0361387508275067;0.0272301760569606;0.0260836047020898;0.0216986796612289;0.0201872451585279;0.018533273650736;0.0177675958289624	0.951236	11:127677662_129130976	11:127684171_128815467	0.0219753	0.00249457	0.0240801	0.00286368	0.0222551	0.00252663	0.0248801	0.0029075
ENSG00000134954	ENSG00000147234	ETS1	FRMPD3	3537	rs541398	rs143635712	2	1	5.97548e-26	0.000134517	4.78298e-23	0.105884	0.893982	18	rs576785;rs550299;rs487789;rs553706;rs498681;rs143635712;rs541398;rs565457;rs35727633;rs495893;rs476994;rs492186;rs568739;rs548316;rs1793328;rs35983954;rs479122;rs12363646	0.18414631335265;0.112936926098565;0.104170353551455;0.0989846660936281;0.085959065780214;0.07605662559032;0.0705651811041538;0.0413693763167966;0.0398360050183194;0.022418144349163;0.0219642803912888;0.0214418311905133;0.0208189944655739;0.0150634511716823;0.0118324053797403;0.0113033925331495;0.0104001560143099;0.00808742425855031	0.893071	11:127677662_129130976	11:127684171_128690843	0.0219753	0.00249457	-0.0252686	0.00489616	0.0217165	0.00260027	-0.0300672	0.00512136
ENSG00000134954	ENSG00000147457	ETS1	CHMP7	4523	rs1940378	rs73018933	1	1	2.32826e-56	0.000223515	1.25375e-53	0.118599	0.881178	17	rs73018933;rs61907713;rs61907718;rs73018928;rs55969014;rs56402126;rs56129466;rs61907710;rs533495047;rs61907676;rs1940378;rs61907683;rs12418638;rs55836957;rs61907678;rs1940377;rs34814731	0.127337692100618;0.101713066909737;0.0941254032711264;0.0765896170311185;0.0629685382479806;0.0626717407605768;0.0626717407605768;0.0532934011997268;0.0482621205469007;0.0479065510030897;0.0431392697333822;0.0367169344681024;0.0333009675342827;0.03205179152743;0.0314286374933061;0.0239224521783405;0.0160613653079584	0.901275	11:127677662_129130976	11:127788329_129014644	-0.0447453	0.00289394	-0.0194027	0.00376997	-0.0442882	0.0028817	-0.0225189	0.00375533
ENSG00000134954	ENSG00000149131	ETS1	SERPING1	3726	rs541398	rs550299	2	1	7.99873e-28	1.80063e-06	3.14718e-23	0.0689857	0.931013	18	rs550299;rs487789;rs553706;rs498681;rs495893;rs492186;rs476994;rs568739;rs548316;rs541398;rs576785;rs12363646;rs35727633;rs565457;rs541215;rs35983954;rs370503406;rs513365	0.178515223789299;0.164914844835813;0.160520493934901;0.119434952768571;0.0461128024577426;0.0408752422130277;0.0398952312918375;0.029944822360547;0.029445577565895;0.0278799051388776;0.0198434417404137;0.0179614888230066;0.0155440544097254;0.0138319583003598;0.0130561372958383;0.0130349027532705;0.0121494615761352;0.0104229809207145	0.951616	11:127677662_129130976	11:127684171_128742355	0.0219753	0.00249457	-0.0249037	0.00427737	0.0220971	0.00253136	-0.0274385	0.00437145
ENSG00000134954	ENSG00000149294	ETS1	NCAM1	5029	rs541398	rs550299	2	1	2.23124e-36	5.02285e-15	2.34665e-23	0.0509284	0.949072	14	rs550299;rs487789;rs553706;rs568739;rs541398;rs548316;rs498681;rs565457;rs541215;rs12363646;rs495893;rs476994;rs492186;rs35727633	0.246972851564356;0.22076015677105;0.205640721792055;0.0425469143386727;0.0364339869282766;0.0363926040391456;0.031738846932513;0.0282134468481911;0.0224981209265279;0.0195939238365688;0.0172080790970545;0.0162921979700285;0.0157869201831918;0.0133236730878014	0.951616	11:127677662_129130976	11:127677662_129227132	0.0219753	0.00249457	0.0452937	0.00522318	0.0220971	0.00253136	0.0476565	0.00530208
ENSG00000134954	ENSG00000150457	ETS1	LATS2	3744	rs541398	rs1784674	2	1	4.35771e-29	9.80984e-08	1.82575e-23	0.0391788	0.960821	12	rs35727633;rs1784674;rs541398;rs513365;rs1793328;rs565457;rs35983954;rs479122;rs485868;rs511713;rs10560360;rs520734	0.251210944807068;0.165580589803563;0.130727833737915;0.108781238231731;0.0834675913193274;0.0691546074373111;0.0490654740336398;0.0249867377401311;0.0222335524495818;0.0198522223806286;0.0141536662995859;0.0133275614635963	0.927249	11:127677662_129130976	11:127684171_128748794	0.0219753	0.00249457	0.0253979	0.00388015	0.0218864	0.00251323	0.0260599	0.00390472
ENSG00000134954	ENSG00000150687	ETS1	PRSS23	4405	rs541398	rs370503406	2	1	1.1613e-146	2.61425e-125	3.985e-23	0.0878841	0.912116	4	rs487789;rs370503406;rs550299;rs553706	0.268372166168846;0.234300073714496;0.232022330989658;0.225583536931613	0.936945	11:127677662_129130976	11:127566532_128911444	0.0219753	0.00249457	-0.101095	0.00412467	0.021656	0.00256321	-0.105329	0.00425106
ENSG00000134954	ENSG00000151079	ETS1	KCNA6	3703	rs541398	rs492186	2	1	3.14498e-31	7.07981e-10	3.09595e-23	0.06783	0.93217	20	rs1784674;rs548316;rs541398;rs565457;rs495893;rs492186;rs498681;rs476994;rs513365;rs485868;rs487789;rs553706;rs550299;rs479122;rs568739;rs10560360;rs511713;rs520734;rs541215;rs1793328	0.16387336234519;0.0941666321285261;0.0894855698398193;0.0834506388739882;0.0632448875320485;0.0591122956976353;0.0549326286942662;0.0472897835888588;0.0463145530206221;0.0390781967955485;0.0281509207025138;0.0274164914033543;0.0266415274696267;0.023595813683902;0.0229493249932529;0.0202135692301333;0.0194974644546918;0.0184324944274255;0.0170252200649267;0.0145001337474727	0.934988	11:127677662_129130976	11:127684171_128764057	0.0219753	0.00249457	-0.0855062	0.0116864	0.0223194	0.00256845	-0.0931659	0.0123732
ENSG00000134954	ENSG00000153395	ETS1	LPCAT1	3711	rs541398	rs35983954	2	1	2.56882e-32	5.7828e-11	2.32099e-23	0.0503496	0.94965	19	rs541398;rs565457;rs35983954;rs1793328;rs513365;rs479122;rs511713;rs10560360;rs1784674;rs35727633;rs520734;rs487789;rs550299;rs553706;rs541215;rs548316;rs498681;rs576785;rs370503406	0.221615788949553;0.131622780429458;0.119774048394275;0.0878250785885986;0.0856054574431009;0.0602856794419471;0.0383067886405567;0.0273821750985723;0.0262669380001531;0.0228857398285221;0.020379358417442;0.0198839578098836;0.0191210754764594;0.0185948045680754;0.0172547037143571;0.0120886596896974;0.011347605840969;0.00901265145291816;0.00868945259478538	0.98131	11:127677662_129130976	11:127684171_128748794	0.0219753	0.00249457	0.0318758	0.00413159	0.0215191	0.00248055	0.0320076	0.00410703
ENSG00000134954	ENSG00000154027	ETS1	AK5	3744	rs541398	rs485868	2	1	5.19751e-28	1.17004e-06	2.63683e-23	0.0574738	0.942525	18	rs1784674;rs513365;rs541398;rs565457;rs148676581;rs479122;rs485868;rs511713;rs1793328;rs35983954;rs10560360;rs520734;rs550299;rs487789;rs553706;rs370503406;rs576785;rs498681	0.213006650601614;0.148455031807923;0.0942881285841016;0.0787078722904896;0.0636820862392045;0.0516561563046273;0.0449697075121011;0.0335474870605827;0.0317163136502911;0.0294398342114403;0.0275547229733627;0.0272858923339882;0.026534415357203;0.0242673986529384;0.0238384023975426;0.0131976871996234;0.0124877767159082;0.0117758474458748	0.93028	11:127677662_129130976	11:127684171_128748794	0.0219753	0.00249457	-0.032974	0.00539807	0.0214778	0.00251676	-0.034401	0.00542078
ENSG00000134954	ENSG00000154734	ETS1	ADAMTS1	3736	rs541398	rs476994	2	1	1.14156e-29	2.56982e-08	2.8484e-23	0.0622462	0.937754	10	rs498681;rs487789;rs553706;rs550299;rs476994;rs495893;rs492186;rs568739;rs576785;rs148676581	0.155486485210185;0.151488855869369;0.148616196960311;0.138003892219782;0.0809670908982408;0.0782758566183408;0.0761806988265305;0.0680990218195013;0.0383498564333494;0.0159339717246251	0.937232	11:127677662_129130976	11:127684171_128748794	0.0219753	0.00249457	0.0370803	0.00589579	0.0222571	0.00256567	0.0425509	0.00608865
ENSG00000134954	ENSG00000154764	ETS1	WNT7A	4612	rs1940378	rs61907721	1	1	1.31985e-59	1.26707e-07	8.74313e-54	0.0820992	0.917901	17	rs61907713;rs55969014;rs56402126;rs56129466;rs61907710;rs61907683;rs533495047;rs767179;rs1940378;rs55836957;rs12418638;rs61907678;rs1940377;rs61907676;rs73018928;rs61907718;rs34814731	0.129544337487007;0.0848776228438724;0.0844595743844456;0.0844595743844456;0.0821427426891985;0.0764257817935893;0.0720842772501345;0.0621750738814659;0.0610483308263912;0.0374391779475562;0.0353103354005378;0.0338071936173534;0.0336484944101144;0.0315819929452209;0.0177995054310364;0.0174568913364197;0.0159110555120605	0.888904	11:127677662_129130976	11:127761420_129026801	-0.0447453	0.00289394	-0.0381893	0.00607685	-0.044068	0.00290012	-0.0416769	0.00612308
ENSG00000134954	ENSG00000154917	ETS1	RAB6B	3731	rs541398	rs148676581	2	1	1.03219e-28	2.32361e-07	2.51126e-23	0.0546414	0.945358	18	rs148676581;rs550299;rs553706;rs487789;rs541398;rs565457;rs548316;rs513365;rs498681;rs370503406;rs12363646;rs476994;rs495893;rs568739;rs1793328;rs1784674;rs492186;rs479122	0.45386666495092;0.0695481058337252;0.0672261755130471;0.0661380602842647;0.0496468736501544;0.0441043197757265;0.0405572130794913;0.0288778332127362;0.022362738599811;0.0159620183104263;0.0134529187164611;0.0126435551964527;0.0124917806653406;0.0119480117509517;0.0115195912984227;0.0106825176669796;0.0105898278907308;0.00874274311611883	0.891743	11:127677662_129130976	11:127684171_128745591	0.0219753	0.00249457	0.0352353	0.00564844	0.0219059	0.0026402	0.040079	0.00594794
ENSG00000134954	ENSG00000155265	ETS1	GOLGA7B	3540	rs10790962	rs10790962	3	1	5.6216e-15	1.96472e-06	6.13746e-12	0.000145308	0.999853	1	rs10790962	0.999996	1	11:127677662_129130976	11:128016007_129014644	-0.0176397	0.0023042	-0.0287178	0.00474864	-0.0176397	0.0023042	-0.0287178	0.00474864
ENSG00000134954	ENSG00000156475	ETS1	PPP2R2B	4067	rs541398	rs143635712	2	1	2.35156e-40	5.2937e-19	5.99704e-23	0.133269	0.866731	14	rs576785;rs143635712;rs568739;rs498681;rs553706;rs487789;rs550299;rs476994;rs495893;rs492186;rs541398;rs565457;rs548316;rs479122	0.162213426374807;0.139392865103433;0.122145159513123;0.0755419534148209;0.0718462978074055;0.0712066154643985;0.0685239168275937;0.0615685465024532;0.0556188522835314;0.0503983093168727;0.0307898791728203;0.0185947664956999;0.0165972240066588;0.0104550927925509	0.893071	11:127677662_129130976	11:127677662_128814801	0.0219753	0.00249457	-0.0293461	0.00305272	0.0217165	0.00260027	-0.0321059	0.00316591
ENSG00000134954	ENSG00000156564	ETS1	LRFN2	3684	rs541398	rs576785	2	1	1.48252e-26	3.33736e-05	2.25007e-23	0.0487499	0.951217	18	rs541398;rs576785;rs565457;rs35727633;rs498681;rs550299;rs487789;rs553706;rs35983954;rs495893;rs1793328;rs492186;rs479122;rs568739;rs476994;rs513365;rs548316;rs511713	0.220965431758217;0.123291461095107;0.102528405662729;0.0761382794478456;0.0567828696815469;0.0395408011509095;0.0388071458076396;0.0372892700906782;0.0323581508583439;0.0317892342464141;0.0315175285884958;0.0297334417524765;0.0285451668503294;0.0246700442542717;0.0224641322164315;0.0219663868568487;0.0200578163037126;0.0146083386874966	0.951236	11:127677662_129130976	11:127684171_128727549	0.0219753	0.00249457	0.0391094	0.00689339	0.0222551	0.00252663	0.0406731	0.00699076
ENSG00000134954	ENSG00000156587	ETS1	UBE2L6	3749	rs541398	rs495893	2	1	2.83308e-37	6.37767e-16	3.14235e-23	0.0688766	0.931123	9	rs498681;rs550299;rs495893;rs487789;rs553706;rs492186;rs476994;rs568739;rs576785	0.15298651364187;0.125914120869262;0.125305657366145;0.120014010548351;0.110975325641075;0.109544942720674;0.0833195420929933;0.0653586127986249;0.0590021706533475	0.934929	11:127677662_129130976	11:127684171_128750237	0.0219753	0.00249457	-0.0282659	0.00327509	0.0223255	0.00256779	-0.0309687	0.00339289
ENSG00000134954	ENSG00000156804	ETS1	FBXO32	3839	rs1940378	rs61907718	1	1	4.30249e-57	4.13044e-05	1.10577e-53	0.104364	0.895595	17	rs61907718;rs73018928;rs61907683;rs61907710;rs61907713;rs55969014;rs56402126;rs56129466;rs767179;rs55836957;rs1940378;rs73018933;rs61907676;rs61907678;rs533495047;rs12418638;rs1940377	0.107818554177414;0.0913626557680166;0.0837526006806928;0.077228282829923;0.0753041082454746;0.0705345731508159;0.0695608003262903;0.0695608003262903;0.054238424923606;0.0414683144211919;0.0405840197200972;0.0396991586464143;0.0379634705952513;0.0333745330763538;0.0264090223657799;0.0264053373357687;0.0249084187081706	0.920621	11:127677662_129130976	11:127782600_128808729	-0.0447453	0.00289394	0.0263434	0.00534807	-0.0436407	0.00282992	0.0298161	0.0052647
ENSG00000134954	ENSG00000156804	ETS1	FBXO32	3839	rs541398	rs576785	2	3	2.40961e-25	0.000542439	2.52589e-23	0.0549725	0.944485	19	rs565457;rs541398;rs576785;rs550299;rs487789;rs553706;rs498681;rs1793328;rs479122;rs35983954;rs568739;rs495893;rs492186;rs476994;rs548316;rs148676581;rs12363646;rs1784674;rs513365	0.117470375034782;0.106230957436192;0.0936532560368552;0.0915470272722859;0.0843770052178942;0.0804788627628193;0.0635934602767211;0.0605684788738456;0.0604878292265663;0.0314064454679975;0.0301461328707948;0.0267503278292187;0.024737754807139;0.0216449848131368;0.0173207130829855;0.0151595283006507;0.0122166628034587;0.00993293625591872;0.00823049606706033	0.951236	11:127677662_129130976	11:127782600_128808729	0.0219753	0.00249457	-0.0205411	0.0047222	0.0222551	0.00252663	-0.0222749	0.00479126
ENSG00000134954	ENSG00000156983	ETS1	BRPF1	3744	rs541398	rs495893	2	1	4.86405e-32	1.09497e-10	2.74583e-23	0.0599325	0.940067	18	rs541398;rs565457;rs550299;rs498681;rs487789;rs553706;rs479122;rs495893;rs1793328;rs492186;rs35983954;rs476994;rs548316;rs568739;rs541215;rs576785;rs12363646;rs513365	0.127473891766015;0.106141926984147;0.072423906204903;0.0719059240769156;0.0710355759522667;0.0679856178416199;0.0525244352475316;0.0506545980324685;0.0506291907921892;0.0446205541262781;0.0424253753354672;0.0419673184066967;0.0398600551449598;0.0336541557571827;0.030402439206486;0.0253334744669373;0.0172433955282642;0.00904984122781693	0.934929	11:127677662_129130976	11:127684171_128748794	0.0219753	0.00249457	0.029986	0.00402243	0.0223255	0.00256779	0.0319241	0.00421056
ENSG00000134954	ENSG00000157985	ETS1	AGAP1	4088	rs541398	rs576785	2	1	1.63303e-121	3.67619e-100	3.24123e-23	0.071107	0.928893	8	rs576785;rs498681;rs492186;rs495893;rs568739;rs476994;rs487789;rs550299	0.336065851001094;0.143145776670648;0.117924010643165;0.114260979988425;0.0789449199413557;0.0748445985582005;0.0455528744608245;0.044360580921455	0.951236	11:127677662_129130976	11:127544665_128818093	0.0219753	0.00249457	0.0988695	0.00461028	0.0222551	0.00252663	0.10189	0.00467759
ENSG00000134954	ENSG00000158292	ETS1	GPR153	3749	rs541398	rs370503406	2	1	5.95063e-33	1.33957e-11	3.52129e-23	0.0774242	0.922576	19	rs548316;rs487789;rs550299;rs553706;rs479122;rs541398;rs370503406;rs541215;rs1793328;rs513365;rs498681;rs568739;rs35983954;rs12363646;rs565457;rs495893;rs492186;rs476994;rs511713	0.158997834291426;0.0818313436713363;0.0797488719594108;0.0795600087919184;0.0709797648144394;0.0685609608253512;0.064300150418263;0.04977287421016;0.0413325313530057;0.0400739918014402;0.0366512949729541;0.0329033544897142;0.0273724132620413;0.0268772931021953;0.0223191371680266;0.0196951171404879;0.0191908612851422;0.0164862204017339;0.0145099529734075	0.936945	11:127677662_129130976	11:127684171_128750237	0.0219753	0.00249457	-0.0438731	0.00553576	0.021656	0.00256321	-0.0471407	0.00571343
ENSG00000134954	ENSG00000158747	ETS1	NBL1	4596	rs1940378	rs12418638	1	1	3.64895e-57	3.50303e-05	4.63123e-54	0.0425455	0.957419	16	rs1940378;rs61907676;rs61907678;rs61907683;rs1940377;rs34814731;rs34744123;rs61907713;rs61907710;rs55969014;rs56402126;rs56129466;rs767179;rs79079002;rs533495047;rs61907718	0.13672234000237;0.126141583602541;0.107669996176819;0.0882829303807696;0.0814603150590557;0.0755916743016441;0.0755916743016441;0.0651528480888305;0.0338073948833355;0.0307806436026395;0.0305792788982857;0.0305792788982857;0.0284146427218061;0.0187144469854043;0.0154588750864717;0.0150024870062994	0.94091	11:127677662_129130976	11:127761420_129024729	-0.0447453	0.00289394	-0.0423439	0.00720546	-0.0430634	0.00279422	-0.0426487	0.00704472
ENSG00000134954	ENSG00000158813	ETS1	EDA	3844	rs1940378	rs12418638	1	1	5.68905e-57	5.46155e-05	6.62512e-54	0.0617254	0.93822	17	rs61907683;rs61907713;rs1940378;rs61907710;rs61907678;rs61907676;rs767179;rs56402126;rs56129466;rs55969014;rs1940377;rs12418638;rs533495047;rs61907718;rs73018928;rs79079002;rs34814731	0.242584903705236;0.0861850267063972;0.0723366149623561;0.0720757521516566;0.0572925985932021;0.0543897928969879;0.0540708356094226;0.0521765259537322;0.0521765259537322;0.0521752250737543;0.0314080508502279;0.0258855212484919;0.0251627956497032;0.0223653025981935;0.0212192735335121;0.0210620677949867;0.0186404626674512	0.94091	11:127677662_129130976	11:127772531_128804681	-0.0447453	0.00289394	0.0370202	0.00700853	-0.0430634	0.00279422	0.0387249	0.00680908
ENSG00000134954	ENSG00000159618	ETS1	ADGRG5	3749	rs541398	rs513365	2	1	4.61453e-30	1.0388e-08	3.08332e-23	0.0675451	0.932455	18	rs513365;rs1784674;rs35983954;rs1793328;rs541215;rs511713;rs10560360;rs541398;rs520734;rs485868;rs148676581;rs479122;rs565457;rs498681;rs548316;rs562613;rs550299;rs487789	0.222813020674235;0.154276756802375;0.101665161874411;0.0827895688293818;0.0632359713432925;0.0555361956409282;0.0449376305901102;0.0445341610821023;0.0315444266464476;0.0293751147334172;0.0239707735778754;0.0224051570355989;0.0190085098304664;0.0144157236661442;0.0130829528867863;0.0111257011059158;0.0104415218631754;0.0101932409791146	0.957587	11:127677662_129130976	11:127684171_128750237	0.0219753	0.00249457	0.0257193	0.0038089	0.0215871	0.00248685	0.0270522	0.00379525
ENSG00000134954	ENSG00000159640	ETS1	ACE	4498	rs1940378	rs55836957	1	2	4.20345e-55	0.00403536	6.19388e-54	0.0575852	0.938379	16	rs1940378;rs1940377;rs61907683;rs61907678;rs61907676;rs34814731;rs34744123;rs61907718;rs73018928;rs55836957;rs61907713;rs79079002;rs61907710;rs56402126;rs56129466;rs55969014	0.21560783043527;0.115443564837173;0.0869300345966293;0.0765593650271039;0.075324598836083;0.0676067187196608;0.0676067187196608;0.0469744076247682;0.0467974013872777;0.0385223978356673;0.0274462801465371;0.0266188642135947;0.0182731748121888;0.0172889480089914;0.0172889480089914;0.0170596108497544	0.923731	11:127677662_129130976	11:127799242_129032857	-0.0447453	0.00289394	-0.0366613	0.00715162	-0.0433768	0.00282097	-0.0383738	0.00703035
ENSG00000134954	ENSG00000159674	ETS1	SPON2	4082	rs541398	rs370503406	2	1	1.0884e-75	2.45014e-54	6.0255e-23	0.133911	0.866089	8	rs370503406;rs565457;rs541398;rs479122;rs548316;rs550299;rs487789;rs553706	0.480143895793099;0.308798941170186;0.0513732275919293;0.037783633181034;0.0349002190074988;0.0173069863812631;0.0166340106960084;0.0162563344380785	0.936945	11:127677662_129130976	11:127677662_128817410	0.0219753	0.00249457	-0.0731897	0.00447819	0.021656	0.00256321	-0.0768945	0.0046256
ENSG00000134954	ENSG00000160111	ETS1	CPAMD8	3849	rs10790962	rs10790962	3	1	4.47595e-104	1.56432e-95	6.03761e-12	0.000110338	0.99989	1	rs10790962	1	1	11:127677662_129130976	11:127996014_129084016	-0.0176397	0.0023042	-0.104178	0.00520726	-0.0176397	0.0023042	-0.104178	0.00520726
ENSG00000134954	ENSG00000160271	ETS1	RALGDS	4757	rs541398	rs562613	2	1	4.89332e-29	1.10156e-07	2.64089e-23	0.0575655	0.942434	14	rs541398;rs565457;rs1784674;rs548316;rs541215;rs562613;rs479122;rs35983954;rs513365;rs1793328;rs485868;rs511713;rs148676581;rs10560360	0.203736591102292;0.167388740508537;0.145571782785962;0.0817197738351754;0.0806896867917429;0.0641385107944275;0.0463793324731254;0.046280556624098;0.0382868380548108;0.0331854072299992;0.0153798480859379;0.0110088823726373;0.0103827685119743;0.00838901415464678	0.933031	11:127677662_129130976	11:127684171_129032857	0.0219753	0.00249457	0.0227436	0.00353699	0.0213375	0.00255276	0.0242089	0.00364265
ENSG00000134954	ENSG00000160856	ETS1	FCRL3	3736	rs541398	rs562613	2	1	2.01254e-31	4.53052e-10	2.60929e-23	0.0568525	0.943147	15	rs35727633;rs541398;rs548316;rs35983954;rs541215;rs565457;rs1793328;rs562613;rs479122;rs1784674;rs550299;rs553706;rs487789;rs513365;rs12363646	0.184364310099889;0.138414745699735;0.119968661009303;0.086843045069989;0.0799276846018216;0.0647492259252562;0.0635882373782275;0.0446000689455504;0.0445505607572512;0.0383097351166201;0.0214660293084588;0.0209043575724829;0.0207294521974334;0.0128464979495254;0.0110408790916183	0.933031	11:127677662_129130976	11:127684171_128748794	0.0219753	0.00249457	-0.038833	0.00534118	0.0213375	0.00255276	-0.0410816	0.00550458
ENSG00000134954	ENSG00000162383	ETS1	SLC1A7	3749	rs541398	rs476092	2	1	1.79931e-34	4.05052e-13	3.87325e-23	0.0853632	0.914637	21	rs550299;rs487789;rs553706;rs513365;rs1784674;rs565457;rs511713;rs541398;rs10560360;rs520734;rs548316;rs541215;rs370503406;rs479122;rs498681;rs485868;rs1793328;rs568739;rs35983954;rs143635712;rs476994	0.139220094684845;0.121974992003539;0.118327542938941;0.0953725118968998;0.0626439704299213;0.048325167445579;0.0422298360005079;0.0386698960051828;0.0355115114179992;0.0348406538954431;0.0304401841072259;0.0274316463363301;0.0239097529609554;0.0235355621634976;0.022984444410631;0.0207970788566962;0.0202814627576717;0.0158375234998018;0.0135855502111447;0.0114043537685088;0.0105988313047721	0.847235	11:127677662_129130976	11:127684171_128750237	0.0219753	0.00249457	-0.0469341	0.00576714	0.0207564	0.00260632	-0.0515144	0.00601561
ENSG00000134954	ENSG00000162415	ETS1	ZSWIM5	3714	rs541398	rs143635712	2	1	1.56049e-26	3.5129e-05	3.16103e-23	0.069298	0.930667	21	rs550299;rs498681;rs487789;rs553706;rs541398;rs576785;rs495893;rs548316;rs492186;rs565457;rs476994;rs568739;rs541215;rs513365;rs1793328;rs12363646;rs1784674;rs35983954;rs479122;rs148676581;rs370503406	0.104976869418947;0.100390166487425;0.0969192140735562;0.0944392306158671;0.0620720425292957;0.0559344999894769;0.0555303764610414;0.0523076618009243;0.0507903242708348;0.0503074278355646;0.0450514113420909;0.0438319803221194;0.0254584467275578;0.0224815422966092;0.0152362408075331;0.0146615952947678;0.0145178430126475;0.0134495998304378;0.012128854904463;0.0114717751140489;0.00994482196838434	0.893071	11:127677662_129130976	11:127684171_128737840	0.0219753	0.00249457	-0.0331044	0.0061096	0.0217165	0.00260027	-0.0366214	0.00637131
ENSG00000134954	ENSG00000162496	ETS1	DHRS3	3744	rs541398	rs148676581	2	1	1.39588e-29	3.14233e-08	3.16873e-23	0.0694717	0.930528	14	rs148676581;rs487789;rs550299;rs553706;rs541215;rs548316;rs541398;rs12363646;rs1793328;rs562613;rs35727633;rs498681;rs35983954;rs513365	0.583333168702698;0.051678542149702;0.0515547329229507;0.0514690987757878;0.0499663868912983;0.0358603501584071;0.0292639098852284;0.0231890206146123;0.0182625706927977;0.0142466222060974;0.0139054215295387;0.011916746656983;0.011429700739396;0.00837560094569193	0.891743	11:127677662_129130976	11:127684171_128748794	0.0219753	0.00249457	-0.0305787	0.00465335	0.0219059	0.0026402	-0.0354607	0.00493164
ENSG00000134954	ENSG00000162645	ETS1	GBP2	3749	rs541398	rs550299	2	1	3.76485e-31	8.47523e-10	2.84806e-23	0.0622386	0.937761	13	rs550299;rs487789;rs553706;rs576785;rs498681;rs541398;rs568739;rs12363646;rs495893;rs476994;rs492186;rs565457;rs548316	0.19722389945927;0.189307688497884;0.172975614300266;0.0795709926395319;0.066495641291427;0.0535993180814091;0.0479870541522839;0.0294842617386056;0.0291885248667699;0.0269946356109623;0.0252271125415303;0.0183687843869212;0.016473672357185	0.951616	11:127677662_129130976	11:127684171_128750237	0.0219753	0.00249457	-0.0280842	0.00393474	0.0220971	0.00253136	-0.0298176	0.00401068
ENSG00000134954	ENSG00000162746	ETS1	FCRLB	3744	rs541398	rs513365	2	1	4.6759e-27	1.05261e-05	2.25328e-23	0.0488222	0.951167	19	rs35727633;rs513365;rs1784674;rs541398;rs1793328;rs565457;rs35983954;rs487789;rs550299;rs553706;rs485868;rs576785;rs548316;rs541215;rs479122;rs511713;rs148676581;rs498681;rs10560360	0.245737098732851;0.128741839103844;0.113463382467243;0.106627152858996;0.0460413752214852;0.0359070624185329;0.0305355415927967;0.0278791162215978;0.0273035466406822;0.0269733916052516;0.0259789668163058;0.0212828162415476;0.0198274280543443;0.019579658155688;0.0173803051604188;0.0163005434250414;0.0150849914481779;0.014736966041727;0.0127393133463556	0.957587	11:127677662_129130976	11:127684171_128748794	0.0219753	0.00249457	-0.0352424	0.00612903	0.0215871	0.00248685	-0.0364126	0.00612401
ENSG00000134954	ENSG00000162804	ETS1	SNED1	3600	rs10790962	rs10790962	3	1	2.49232e-14	8.71053e-06	3.57949e-11	0.0105312	0.98946	1	rs10790962	0.99972	1	11:127677662_129130976	11:128011166_129026801	-0.0176397	0.0023042	0.0297849	0.0048753	-0.0176397	0.0023042	0.0297849	0.0048753
ENSG00000134954	ENSG00000162804	ETS1	SNED1	3600	rs1940378	rs767179	1	2	1.16851e-55	0.00112178	4.93732e-54	0.0454921	0.953386	15	rs61907683;rs1940378;rs1940377;rs61907713;rs61907678;rs767179;rs34814731;rs34744123;rs61907676;rs61907710;rs55969014;rs56402126;rs56129466;rs79079002;rs533495047	0.183056572830606;0.129138121705047;0.0702986682340168;0.0645028861183772;0.0629228646030673;0.0584546017852633;0.0580019899001803;0.0580019899001803;0.0555125332888291;0.0540319882665733;0.0433204673682814;0.0432065297811094;0.0432065297811094;0.0214806913205891;0.017120062711613	0.956033	11:127677662_129130976	11:128011166_129026801	-0.0447453	0.00289394	0.0288133	0.0060667	-0.043223	0.00279497	0.0296637	0.00586053
ENSG00000134954	ENSG00000163453	ETS1	IGFBP7	3718	rs541398	rs370503406	2	1	9.54647e-29	2.14905e-07	3.07087e-23	0.0672643	0.932736	22	rs513365;rs541398;rs565457;rs548316;rs1784674;rs479122;rs370503406;rs550299;rs487789;rs553706;rs485868;rs148676581;rs1793328;rs511713;rs10560360;rs520734;rs35727633;rs541215;rs12363646;rs498681;rs519062;rs35983954	0.165524004863562;0.116693178076988;0.0989354529255459;0.0984780994274323;0.0972906487514556;0.0424821921109971;0.0357600276153917;0.0325090093647262;0.0324326976364727;0.0307549171813677;0.0267649675396916;0.0229406420367534;0.0214340806428695;0.0208014859692828;0.0189787926453283;0.0186983311622866;0.0186955276543732;0.0146358635173244;0.0128396643014468;0.0110911016556164;0.0100089716387923;0.00926311865733457	0.936945	11:127677662_129130976	11:127684171_128748794	0.0219753	0.00249457	-0.0358573	0.00560789	0.021656	0.00256321	-0.0384773	0.00579177
ENSG00000134954	ENSG00000163508	ETS1	EOMES	4693	rs10790962	rs10790962	3	1	1.68823e-21	5.90027e-13	9.98924e-12	0.00149418	0.998506	1	rs10790962	0.99283	1	11:127677662_129130976	11:127760580_129052731	-0.0176397	0.0023042	0.0295411	0.00340875	-0.0176397	0.0023042	0.0295411	0.00340875
ENSG00000134954	ENSG00000163508	ETS1	EOMES	4693	rs1940378	rs140522418	1	2	7.37012e-61	7.0754e-09	1.85332e-53	0.176273	0.823727	17	rs1940378;rs1940377;rs73018933;rs61907713;rs61907683;rs34814731;rs34744123;rs61907710;rs55969014;rs56402126;rs56129466;rs61907676;rs61907678;rs767179;rs55836957;rs79079002;rs12418638	0.166739185541218;0.0850881944412069;0.075006512168525;0.0714319944647537;0.068028549050115;0.0601644229612844;0.0601644229612844;0.0540116809506735;0.0476394837482913;0.0471624414003155;0.0471624414003155;0.0470098192787957;0.0408150259040829;0.0307775843061342;0.0222560056229213;0.0166751619564989;0.0156574596654477	0.809678	11:127677662_129130976	11:127760580_129052731	-0.0447453	0.00289394	0.0307758	0.00418438	-0.043062	0.00317361	0.0368943	0.00461285
ENSG00000134954	ENSG00000163637	ETS1	PRICKLE2	3644	rs541398	rs541215	2	1	1.19517e-26	2.69049e-05	3.26962e-23	0.0717475	0.928226	22	rs541215;rs550299;rs487789;rs553706;rs548316;rs541398;rs1784674;rs148676581;rs565457;rs498681;rs568739;rs1793328;rs562613;rs35983954;rs12363646;rs513365;rs495893;rs476994;rs492186;rs479122;rs519062;rs485868	0.111516478507124;0.101348579141993;0.100200974673739;0.0994142820621413;0.0792920560321482;0.0552170015962671;0.0527512583324719;0.04578653289909;0.0429360589632526;0.0330822867362538;0.030016728776783;0.0243107846872083;0.0227428128424892;0.0222282516530902;0.021133004574282;0.0210554701162263;0.0199554537292964;0.0196077452848866;0.0183656747645143;0.0135034417647399;0.0123121677326256;0.0120245948180043	0.953526	11:127677662_129130976	11:127684171_128742355	0.0219753	0.00249457	0.0444635	0.00815665	0.021633	0.00254152	0.0491951	0.00835977
ENSG00000134954	ENSG00000164292	ETS1	RHOBTB3	3719	rs541398	rs562613	2	1	1.16074e-26	2.613e-05	3.41292e-23	0.0749798	0.924994	20	rs1784674;rs548316;rs513365;rs541398;rs541215;rs550299;rs487789;rs553706;rs35727633;rs1793328;rs565457;rs35983954;rs562613;rs370503406;rs511713;rs479122;rs10560360;rs520734;rs148676581;rs485868	0.133506236338734;0.104049686163563;0.0980513190337027;0.0808368052455476;0.0686424698688727;0.047304577747504;0.0454984373316762;0.0446965603802386;0.0445906538415398;0.0406927838752815;0.0376327262747505;0.0289205527422551;0.0285212644754681;0.0257331436737385;0.0242498794259402;0.0238079214693288;0.0201094808722387;0.0198274977919148;0.0180128888780527;0.0168576486801854	0.933031	11:127677662_129130976	11:127691050_128742355	0.0219753	0.00249457	-0.0287036	0.00523718	0.0213375	0.00255276	-0.0312173	0.00538503
ENSG00000134954	ENSG00000164402	ETS1	SEPTIN8	3501	rs541398	rs495893	2	1	4.98473e-26	0.000112214	2.83372e-23	0.0619153	0.937972	17	rs550299;rs487789;rs553706;rs498681;rs495893;rs492186;rs568739;rs541398;rs548316;rs476994;rs565457;rs148676581;rs576785;rs370503406;rs12363646;rs513365;rs541215	0.161360794664983;0.154183427870503;0.148048585478699;0.103239304117369;0.0580505939742793;0.0529783203456805;0.0481214220439766;0.0461381571292947;0.036535067488429;0.0347700598894694;0.0307477434279181;0.0270754643972597;0.0134856329161788;0.0128136243362191;0.0117518153652523;0.00920490935603206;0.0074729688117952	0.934929	11:127677662_129130976	11:127684171_128693941	0.0219753	0.00249457	-0.0319023	0.00621808	0.0223255	0.00256779	-0.0356677	0.00644646
ENSG00000134954	ENSG00000164483	ETS1	SAMD3	3739	rs541398	rs35727633	2	1	4.69801e-28	1.05759e-06	1.43169e-23	0.0302901	0.969709	15	rs35727633;rs541398;rs576785;rs1793328;rs148676581;rs498681;rs565457;rs35983954;rs541215;rs495893;rs492186;rs513365;rs1784674;rs548316;rs479122	0.699850051402814;0.0369668970700961;0.0298668907823598;0.0253720810452679;0.0245860550358259;0.0226969539255918;0.0199224539818376;0.0179963403286848;0.0168897945962852;0.0109272762403755;0.0105637810952364;0.0103401694215878;0.0101270440289116;0.00955917234719261;0.00842919256919192	0.917973	11:127677662_129130976	11:127684171_128745591	0.0219753	0.00249457	0.0200466	0.00328646	0.0210786	0.00249821	0.0216754	0.00327881
ENSG00000134954	ENSG00000164929	ETS1	BAALC	3677	rs541398	rs487789	2	1	1.10626e-26	2.49035e-05	2.22961e-23	0.0482884	0.951687	18	rs541398;rs550299;rs487789;rs553706;rs565457;rs498681;rs479122;rs548316;rs1793328;rs148676581;rs576785;rs568739;rs35983954;rs495893;rs492186;rs12363646;rs476994;rs513365	0.175054613189733;0.140621596396404;0.140262257811593;0.134689042552588;0.104156049106558;0.0393216424730618;0.0386065357698616;0.0327489703762237;0.0218082284826634;0.0204693299004309;0.0196686480608611;0.0183850897399411;0.0144331742440795;0.0141062008983707;0.0132470942014477;0.0116513248980748;0.0103472741851552;0.00889332644572418	0.95163	11:127677662_129130976	11:127684171_128727151	0.0219753	0.00249457	0.03833	0.00674314	0.0221299	0.00253575	0.0396157	0.00683422
ENSG00000134954	ENSG00000165061	ETS1	ZMAT4	3736	rs541398	rs519062	2	1	1.07017e-26	2.40912e-05	3.28625e-23	0.0721226	0.927853	20	rs550299;rs498681;rs487789;rs553706;rs541398;rs548316;rs568739;rs495893;rs492186;rs476994;rs576785;rs565457;rs1784674;rs370503406;rs513365;rs12363646;rs519062;rs479122;rs541215;rs1793328	0.105515422375792;0.101191457427284;0.100333510306297;0.099054048044009;0.080359305663678;0.0796335035741553;0.057791841000176;0.0517983715518566;0.0492248690579842;0.0465453476085824;0.0425982105948697;0.0424792343102045;0.0214596946460745;0.0182337415340125;0.0126284559580018;0.0121574303287346;0.00970969134458321;0.00948583590647133;0.0089637126130887;0.00888441041947869	0.959185	11:127677662_129130976	11:127684171_128745591	0.0219753	0.00249457	-0.0457859	0.0082052	0.0214696	0.00255091	-0.0491039	0.00833708
ENSG00000134954	ENSG00000166444	ETS1	DENND2B	4073	rs541398	rs568739	2	1	6.71617e-40	1.51191e-18	4.4568e-23	0.0985262	0.901474	11	rs568739;rs495893;rs492186;rs476994;rs548316;rs498681;rs487789;rs550299;rs553706;rs519062;rs541398	0.204422067020148;0.174326272449202;0.164557976025808;0.140833590504702;0.112511739300321;0.041888485004811;0.0322830412111862;0.0317877371385466;0.0302571121664142;0.0164574402842877;0.00920545563687955	0.941992	11:127677662_129130976	11:127677662_128815467	0.0219753	0.00249457	-0.0616281	0.00656868	0.0220842	0.00254971	-0.0665419	0.00671253
ENSG00000134954	ENSG00000166813	ETS1	KIF7	3696	rs541398	rs148676581	2	1	2.74584e-26	6.18128e-05	2.27838e-23	0.0493887	0.95055	19	rs35727633;rs541398;rs148676581;rs1793328;rs565457;rs35983954;rs479122;rs1784674;rs550299;rs487789;rs553706;rs498681;rs548316;rs541215;rs513365;rs562613;rs576785;rs568739;rs495893	0.186188418879799;0.116538177654615;0.104138930673789;0.0767848100247542;0.0737644054937862;0.0712507467805782;0.0465083819903528;0.0460667468836041;0.0302004022507976;0.0300373191885985;0.0297450944076384;0.0282703457686358;0.0264361988889842;0.0249463727695546;0.0172560241343879;0.0145535543436673;0.013708687018248;0.00935921948967644;0.00856235636215145	0.891743	11:127677662_129130976	11:127689522_128737840	0.0219753	0.00249457	-0.0384926	0.00707646	0.0219059	0.0026402	-0.0420061	0.00748888
ENSG00000134954	ENSG00000166831	ETS1	RBPMS2	3975	rs541398	rs576785	2	1	1.23068e-33	2.77045e-12	1.719e-23	0.0367707	0.963229	14	rs541398;rs565457;rs576785;rs35727633;rs1793328;rs479122;rs35983954;rs498681;rs487789;rs550299;rs553706;rs568739;rs548316;rs476994	0.389093877017907;0.136690470935434;0.127885050033788;0.0600825358633632;0.0426553099429337;0.034370994954088;0.0315518253131262;0.0274123559028427;0.0223420501000225;0.021631300394711;0.0208374716886087;0.0170834461777469;0.0128273109777187;0.0127019147135184	0.951236	11:127677662_129130976	11:127677662_128796092	0.0219753	0.00249457	-0.0538375	0.00635492	0.0222551	0.00252663	-0.0548635	0.00644325
ENSG00000134954	ENSG00000167094	ETS1	TTC16	5029	rs10790962	rs10790962	3	2	1.34394e-30	4.69703e-22	6.03762e-12	0.000110343	0.99989	1	rs10790962	1	1	11:127677662_129130976	11:127677662_129254200	-0.0176397	0.0023042	-0.0430585	0.00406026	-0.0176397	0.0023042	-0.0430585	0.00406026
ENSG00000134954	ENSG00000167094	ETS1	TTC16	5029	rs1940378	rs61907718	1	4	1.48607e-58	1.42665e-06	8.16623e-54	0.0765498	0.923449	16	rs61907713;rs61907718;rs61907710;rs73018928;rs61907683;rs56402126;rs56129466;rs55969014;rs1940378;rs61907676;rs767179;rs55836957;rs61907678;rs533495047;rs1940377;rs12418638	0.153011388802186;0.0860958117850917;0.0763368832740327;0.0745557147242467;0.066925114206333;0.064102406344303;0.064102406344303;0.0626762839257544;0.0596037202574972;0.0438484214716814;0.0421530085017233;0.0392944575502269;0.0383694537223703;0.0374890785721209;0.0278463192605763;0.017566655877273	0.920621	11:127677662_129130976	11:127677662_129254200	-0.0447453	0.00289394	-0.0220177	0.00501869	-0.0436407	0.00282992	-0.0248104	0.00494387
ENSG00000134954	ENSG00000167094	ETS1	TTC16	5029	rs541398	rs12363646	2	1	2.66962e-68	6.0097e-47	2.82465e-23	0.0617105	0.93829	13	rs487789;rs553706;rs550299;rs541398;rs548316;rs498681;rs568739;rs476994;rs576785;rs12363646;rs370503406;rs495893;rs565457	0.185626633686711;0.175542239306626;0.160044147820622;0.0895708157830918;0.0833642486859734;0.0506526035524011;0.0444011568968738;0.0391545342656192;0.0345180798821865;0.0297043395842954;0.0261523023393289;0.0236847969576124;0.0206132221336595	0.958697	11:127677662_129130976	11:127677662_129254200	0.0219753	0.00249457	0.062579	0.00441078	0.02171	0.00254058	0.0647236	0.00452157
ENSG00000134954	ENSG00000167123	ETS1	CERCAM	4992	rs10790962	rs10790962	3	3	1.15516e-20	4.03722e-12	6.04145e-12	0.000111682	0.999888	1	rs10790962	0.999999	1	11:127677662_129130976	11:127532029_129112709	-0.0176397	0.0023042	0.039866	0.0055072	-0.0176397	0.0023042	0.039866	0.0055072
ENSG00000134954	ENSG00000167123	ETS1	CERCAM	4992	rs541398	rs548316	2	1	1.40681e-231	3.16693e-210	2.60565e-23	0.0567704	0.94323	1	rs548316	0.991034	0.975145	11:127677662_129130976	11:127532029_129112709	0.0219753	0.00249457	-0.185399	0.0059475	0.0218882	0.0025382	-0.191421	0.00608769
ENSG00000134954	ENSG00000167716	ETS1	WDR81	3722	rs541398	rs12363646	2	1	3.57204e-27	8.04118e-06	2.57694e-23	0.056123	0.943869	21	rs487789;rs553706;rs550299;rs541398;rs498681;rs1793328;rs565457;rs35983954;rs513365;rs548316;rs12363646;rs370503406;rs148676581;rs35727633;rs492186;rs495893;rs576785;rs476994;rs479122;rs568739;rs541215	0.121416229412;0.11798004868038;0.117978226040235;0.117320906358647;0.106396556885416;0.0525417699400565;0.0405790013591432;0.0327828419235705;0.0327358385384342;0.0291435756357028;0.0245510132456525;0.0207187038055521;0.0202868424498318;0.0184140786217887;0.0178033970873194;0.0174808162200353;0.017385852923237;0.0156581465935559;0.0145670846398658;0.0126062453529058;0.0107630080932011	0.958697	11:127677662_129130976	11:127684171_128741733	0.0219753	0.00249457	0.0236725	0.00407182	0.02171	0.00254058	0.0253245	0.00421031
ENSG00000134954	ENSG00000167775	ETS1	CD320	4789	rs541398	rs550299	2	1	2.63551e-54	5.93292e-33	2.12166e-23	0.0458535	0.954147	4	rs550299;rs487789;rs553706;rs12363646	0.335716265715594;0.299788853805978;0.292033803338684;0.030656788408558	0.951616	11:127677662_129130976	11:127677662_129040465	0.0219753	0.00249457	0.0511664	0.00433851	0.0220971	0.00253136	0.0558632	0.00443604
ENSG00000134954	ENSG00000168350	ETS1	DEGS2	4067	rs541398	rs143635712	2	1	1.56842e-40	3.53074e-19	2.64644e-23	0.0576907	0.942309	15	rs541398;rs565457;rs479122;rs548316;rs1793328;rs498681;rs550299;rs487789;rs553706;rs568739;rs576785;rs476994;rs495893;rs492186;rs143635712	0.331423364445829;0.134842665034109;0.0515753668403355;0.0497454952111153;0.0495239870356885;0.0471483813384562;0.045685087251976;0.0437243435082501;0.0434949682638865;0.0357412472938844;0.0346587016288348;0.0305246270612553;0.0223557878718703;0.0217688957976135;0.0118606908275094	0.893071	11:127677662_129130976	11:127677662_128815467	0.0219753	0.00249457	-0.0661206	0.00647206	0.0217165	0.00260027	-0.0692427	0.00675662
ENSG00000134954	ENSG00000168646	ETS1	AXIN2	4606	rs1940378	rs767179	1	1	2.62937e-59	2.52423e-07	4.07162e-54	0.0371623	0.962837	14	rs1940378;rs61907676;rs61907683;rs1940377;rs61907678;rs61907713;rs767179;rs61907710;rs56402126;rs56129466;rs55969014;rs79079002;rs34814731;rs34744123	0.202692258557759;0.138941732835282;0.12110791838024;0.0891123519042546;0.083265413964287;0.0422871153254938;0.0376977674127994;0.0368656771730948;0.0358878900908646;0.0358878900908646;0.0354164560086563;0.0352959923260287;0.0332598829125427;0.0332598829125427	0.956033	11:127677662_129130976	11:127761420_129024729	-0.0447453	0.00289394	0.0295312	0.00468362	-0.043223	0.00279497	0.0291012	0.00452955
ENSG00000134954	ENSG00000168758	ETS1	SEMA4C	3749	rs541398	rs541398	2	1	1.75964e-34	3.96121e-13	1.79142e-23	0.0384042	0.961596	15	rs541398;rs565457;rs1784674;rs548316;rs513365;rs511713;rs35983954;rs1793328;rs479122;rs485868;rs10560360;rs550299;rs541215;rs487789;rs553706	0.379421310863711;0.164028114908305;0.143729197819929;0.0518279284151276;0.0373868180342465;0.0271766178182269;0.0253793600948182;0.0247999553084125;0.0170195450379599;0.0161636668921488;0.0161088308123213;0.0151993476263435;0.0147290424568833;0.0143537278671116;0.0135625496951956	1	11:127677662_129130976	11:127684171_128750237	0.0219753	0.00249457	0.0329477	0.00401189	0.0219753	0.00249457	0.0329477	0.00401189
ENSG00000134954	ENSG00000169242	ETS1	EFNA1	3907	rs1940378	rs61907676	1	1	2.57695e-58	2.4739e-06	2.75e-54	0.0244492	0.975548	11	rs1940378;rs61907676;rs61907678;rs1940377;rs61907683;rs34814731;rs34744123;rs79079002;rs61907710;rs61907713;rs55969014	0.259194312129064;0.182734216329075;0.171729085027773;0.117356704572385;0.0972291476022964;0.0345840796550635;0.0345840796550635;0.0272711797339894;0.0105512302061261;0.00948341088565821;0.00909869684092405	0.991628	11:127677662_129130976	11:127761420_128808729	-0.0447453	0.00289394	-0.0415636	0.00672414	-0.0448071	0.00289305	-0.04203	0.00674121
ENSG00000134954	ENSG00000169245	ETS1	CXCL10	3645	rs541398	rs370503406	2	1	5.31721e-27	1.19698e-05	3.00858e-23	0.0658592	0.934129	15	rs550299;rs487789;rs553706;rs541398;rs576785;rs498681;rs565457;rs568739;rs548316;rs495893;rs492186;rs476994;rs370503406;rs12363646;rs479122	0.170505988698323;0.166044996429701;0.150537518150982;0.100003824709449;0.0545955129850799;0.0530440681722469;0.0463432802753093;0.0425465128696045;0.032112108959951;0.0308897523535918;0.0297830260287594;0.0252497453663512;0.0232954757794279;0.016633783174084;0.0133360297919142	0.936945	11:127677662_129130976	11:127684171_128715325	0.0219753	0.00249457	-0.0296279	0.00518681	0.021656	0.00256321	-0.0317658	0.00533757
ENSG00000134954	ENSG00000169744	ETS1	LDB2	3726	rs541398	rs1793328	2	1	1.76747e-26	3.97884e-05	2.41697e-23	0.0525147	0.947445	21	rs35727633;rs148676581;rs1793328;rs35983954;rs541215;rs513365;rs565457;rs541398;rs1784674;rs550299;rs498681;rs487789;rs553706;rs511713;rs479122;rs548316;rs10560360;rs568739;rs495893;rs562613;rs520734	0.216793664508101;0.127436993347203;0.113280071391261;0.0817339677034821;0.050261509807863;0.040915341616298;0.0374578897439446;0.033986323063974;0.0317878091412296;0.023705994157519;0.023252709732729;0.0225541198466694;0.0218123564591573;0.0216565736609263;0.0177191594479393;0.0173727655677783;0.0162390209008442;0.014443085087136;0.0138010702239516;0.0132260711157254;0.0129886629703407	0.983103	11:127677662_129130976	11:127684171_128742355	0.0219753	0.00249457	0.0360571	0.00680187	0.0214216	0.00246767	0.0387785	0.00674929
ENSG00000134954	ENSG00000169884	ETS1	WNT10B	3714	rs541398	rs498681	2	1	7.48336e-27	1.68461e-05	2.52682e-23	0.0549925	0.944991	17	rs498681;rs35727633;rs487789;rs550299;rs553706;rs541398;rs495893;rs576785;rs492186;rs476994;rs565457;rs35983954;rs1793328;rs568739;rs541215;rs548316;rs12363646	0.158027706632976;0.143678567560896;0.0745412152712779;0.073348580458984;0.0711963298527169;0.0701502317181974;0.0613660556514931;0.0528094093035913;0.0517646464179556;0.0373789756857462;0.0333046606981847;0.0280745744549987;0.0270583358690384;0.024390684116729;0.0184633755793335;0.0155288239205102;0.0148548324065036	0.937766	11:127677662_129130976	11:127684171_128737840	0.0219753	0.00249457	-0.0269093	0.0047898	0.0224977	0.00256072	-0.0293284	0.00491955
ENSG00000134954	ENSG00000170486	ETS1	KRT72	4728	rs1940378	rs61907712	1	2	6.64577e-56	0.000638001	5.90372e-54	0.0547872	0.944575	16	rs1940378;rs1940377;rs61907683;rs61907676;rs61907678;rs61907713;rs61907710;rs55969014;rs56402126;rs56129466;rs34814731;rs34744123;rs767179;rs79079002;rs533495047;rs61907718	0.211693738213945;0.124018519715176;0.11401153677966;0.0868910883486493;0.0740220505065495;0.0656819517771296;0.0435694322095097;0.0368591267666718;0.0365565497705218;0.0365565497705218;0.0252579052263519;0.0252579052263519;0.0241211150741325;0.022877740047272;0.0188583147324882;0.013616472259537	0.851323	11:127677662_129130976	11:127684171_129014644	-0.0447453	0.00289394	-0.0453422	0.00745424	-0.0465802	0.00298264	-0.0452034	0.00769391
ENSG00000134954	ENSG00000170486	ETS1	KRT72	4728	rs541398	rs12363646	2	1	3.85483e-32	8.67778e-11	3.00007e-23	0.0656673	0.934333	15	rs550299;rs487789;rs553706;rs498681;rs12363646;rs541398;rs568739;rs370503406;rs548316;rs148676581;rs476994;rs495893;rs492186;rs565457;rs519062	0.222247528601102;0.205149847407421;0.191400200353047;0.0591503009468998;0.0517193058686752;0.0401935114543863;0.0303110300386374;0.0233897181572162;0.0233548635882423;0.0231903836572904;0.0224250233393283;0.0163031448231465;0.0159171639439406;0.0150668415556837;0.0108869156579767	0.958697	11:127677662_129130976	11:127684171_129014644	0.0219753	0.00249457	-0.0505462	0.0064748	0.02171	0.00254058	-0.0545115	0.00665078
ENSG00000134954	ENSG00000170624	ETS1	SGCD	4029	rs541398	rs148676581	2	1	1.77533e-37	3.99653e-16	3.09277e-23	0.0677584	0.932242	15	rs148676581;rs541215;rs548316;rs565457;rs479122;rs1784674;rs541398;rs513365;rs562613;rs511713;rs520734;rs10560360;rs485868;rs35983954;rs1793328	0.380154273396509;0.082975040569619;0.0701305204927276;0.0555024815247994;0.0492884399961622;0.0487234545606595;0.0471529057685007;0.0412644221056731;0.037673216075205;0.0373705603771716;0.0278090912958733;0.0271615758713081;0.0251034510325413;0.0169550928383177;0.0117573839378263	0.891743	11:127677662_129130976	11:127684171_128814801	0.0219753	0.00249457	-0.0633777	0.00702526	0.0219059	0.0026402	-0.0694578	0.00741773
ENSG00000134954	ENSG00000170684	ETS1	ZNF296	3633	rs541398	rs576785	2	1	3.2165e-26	7.24081e-05	2.56641e-23	0.0558856	0.944042	20	rs541398;rs576785;rs550299;rs487789;rs553706;rs498681;rs565457;rs568739;rs35727633;rs1784674;rs35983954;rs495893;rs1793328;rs148676581;rs492186;rs476994;rs548316;rs479122;rs513365;rs12363646	0.173436657405147;0.121126348268527;0.0851522536461582;0.0831481300756894;0.079196515145453;0.059198602525674;0.0379596400463774;0.0362556870382935;0.0346881838353608;0.0332342450071747;0.0330679015860902;0.0273575446785033;0.027286566754609;0.0258129106891851;0.0255490747792547;0.0235646510068195;0.017490980590314;0.0139476404873581;0.0104529923223352;0.00952577176055472	0.951236	11:127677662_129130976	11:127684171_128708262	0.0219753	0.00249457	0.0224008	0.00408504	0.0222551	0.00252663	0.0235603	0.00415234
ENSG00000134954	ENSG00000170962	ETS1	PDGFD	3714	rs541398	rs143635712	2	1	2.64658e-27	5.95785e-06	3.52539e-23	0.0775167	0.922477	18	rs487789;rs550299;rs553706;rs541398;rs548316;rs565457;rs498681;rs143635712;rs370503406;rs12363646;rs568739;rs479122;rs495893;rs492186;rs476994;rs1793328;rs576785;rs519062	0.170233936891442;0.167759043634676;0.162538385845612;0.0903605842057165;0.0690716140232654;0.0493880361440867;0.043857904285705;0.0355430506949046;0.0324282843152222;0.0255514060785582;0.0184337207378841;0.0170439659869733;0.01630967889014;0.0151921480817245;0.0148550006279048;0.0092445105892684;0.00909722732850792;0.00832229337126823	0.893071	11:127677662_129130976	11:127684171_128737840	0.0219753	0.00249457	-0.0242347	0.00410933	0.0217165	0.00260027	-0.0272367	0.00428368
ENSG00000134954	ENSG00000171101	ETS1	SIGLEC17P	4067	rs541398	rs550299	2	1	6.11615e-51	1.37683e-29	1.94431e-23	0.0418529	0.958147	8	rs550299;rs487789;rs553706;rs498681;rs576785;rs568739;rs476994;rs492186	0.307504186450807;0.27195722252165;0.268456842526805;0.0554359816872306;0.016036432642653;0.0156486378889903;0.0139733917184683;0.0135218945935199	0.951616	11:127677662_129130976	11:127677662_128814801	0.0219753	0.00249457	0.0640634	0.00539197	0.0220971	0.00253136	0.0678094	0.00550131
ENSG00000134954	ENSG00000171476	ETS1	HOPX	5029	rs541398	rs476994	2	1	4.17555e-90	9.39979e-69	3.39583e-23	0.0745943	0.925406	9	rs476994;rs495893;rs498681;rs492186;rs550299;rs576785;rs487789;rs553706;rs568739	0.194358551558559;0.167281168750314;0.153302073675973;0.111788106316794;0.0860372126312541;0.0746704230149421;0.0731032408993699;0.0713657780983942;0.050245979280083	0.937232	11:127677662_129130976	11:127544665_129241395	0.0219753	0.00249457	0.0716665	0.00385249	0.0222571	0.00256567	0.0755057	0.00398281
ENSG00000134954	ENSG00000172348	ETS1	RCAN2	5011	rs541398	rs548316	2	1	9.90583e-30	2.22995e-08	2.54814e-23	0.0554733	0.944527	20	rs548316;rs565457;rs541398;rs541215;rs35983954;rs1793328;rs550299;rs487789;rs553706;rs479122;rs568739;rs498681;rs511713;rs513365;rs476994;rs495893;rs492186;rs10560360;rs148676581;rs520734	0.170096737226677;0.145369790989956;0.140506699480754;0.0873821917472731;0.0485608085704437;0.0446218469421897;0.0428926753911793;0.0388477388451516;0.0384622269284957;0.037664941487859;0.0285977670487981;0.0270131780902983;0.0170006417275768;0.0164602142457536;0.015460602215557;0.0139795706754461;0.0120698540618049;0.0117244931056726;0.0102275457398582;0.00921342591028461	0.975145	11:127677662_129130976	11:127684171_129227132	0.0219753	0.00249457	-0.0446542	0.00654671	0.0218882	0.0025382	-0.046998	0.00666911
ENSG00000134954	ENSG00000172460	ETS1	PRSS30P	4048	rs541398	rs476994	2	1	6.66412e-65	1.50019e-43	3.14766e-23	0.0689965	0.931003	9	rs495893;rs498681;rs492186;rs476994;rs550299;rs553706;rs487789;rs576785;rs568739	0.140074540467109;0.138803650193897;0.135275712553408;0.127828948694652;0.126858624984434;0.113670290345961;0.110792115886655;0.0531572906806795;0.0395172809445508	0.937232	11:127677662_129130976	11:127677662_128817410	0.0219753	0.00249457	0.0911205	0.00629745	0.0222571	0.00256567	0.0967805	0.00649106
ENSG00000134954	ENSG00000172543	ETS1	CTSW	3744	rs541398	rs113430316	2	1	1.43009e-26	3.21934e-05	3.39948e-23	0.0746766	0.925291	23	rs1784674;rs498681;rs541398;rs513365;rs495893;rs550299;rs35983954;rs565457;rs487789;rs492186;rs553706;rs476994;rs568739;rs1793328;rs148676581;rs576785;rs485868;rs35727633;rs541215;rs548316;rs479122;rs562613;rs511713	0.109517289134006;0.0805654678556722;0.0727468928133631;0.0484317738189755;0.0475904710872864;0.0454223794531191;0.0449389038640891;0.0444964438864714;0.0435345536840396;0.0428132541087992;0.0420062444776239;0.0381246933275829;0.0372234966158108;0.0339626986030237;0.0332143396630866;0.0325517318530628;0.0321982061334809;0.0300667856777889;0.0244428124119861;0.0235732366268022;0.0233617777962869;0.0183410551971932;0.0126252406388426	0.889774	11:127677662_129130976	11:127684171_128748794	0.0219753	0.00249457	0.0238654	0.00435904	0.0220556	0.00260595	0.0268653	0.00458312
ENSG00000134954	ENSG00000173068	ETS1	BNC2	3718	rs541398	rs35727633	2	1	1.39334e-26	3.13662e-05	2.18779e-23	0.0473452	0.952623	19	rs35727633;rs541398;rs550299;rs487789;rs553706;rs548316;rs565457;rs498681;rs479122;rs576785;rs12363646;rs1793328;rs370503406;rs35983954;rs513365;rs148676581;rs1784674;rs568739;rs541215	0.351407984106172;0.116241615486032;0.0720970950203936;0.0705240768293173;0.0661272035647749;0.0499844658034861;0.0405777343463068;0.032464491906233;0.0225862896056907;0.0192435968285526;0.0191155226114131;0.0186267997802662;0.0182120777919096;0.0138582987564306;0.0107210992655887;0.00917261307227203;0.00900526602343573;0.0080961276458738;0.0070524583005195	0.917973	11:127677662_129130976	11:127684171_128740461	0.0219753	0.00249457	-0.0337385	0.0059691	0.0210786	0.00249821	-0.0351055	0.00596924
ENSG00000134954	ENSG00000173114	ETS1	LRRN3	4709	rs1940378	rs61907710	1	2	1.73289e-63	1.66359e-11	7.72307e-54	0.0722869	0.927713	16	rs61907713;rs61907710;rs61907683;rs55969014;rs56402126;rs56129466;rs767179;rs533495047;rs61907718;rs73018928;rs55836957;rs61907678;rs79079002;rs12418638;rs61907676;rs34814731	0.150786881718383;0.125254209356652;0.0997745577535497;0.0939356214958745;0.0935078311069446;0.0935078311069446;0.0611341068268108;0.0469722158623955;0.0455000362480756;0.0393498129872233;0.0253945285294782;0.0238353125309375;0.01774228092495;0.0168818058156339;0.0138273368978738;0.0133386996728249	0.955423	11:127677662_129130976	11:127754136_129052731	-0.0447453	0.00289394	0.0426784	0.00566586	-0.0436216	0.00281764	0.0448654	0.00553062
ENSG00000134954	ENSG00000173114	ETS1	LRRN3	4709	rs34834119	rs34834119	4	4	6.12875e-13	2.80802e-07	5.1743e-09	0.00037146	0.999628	1	rs34834119	0.999539	1	11:127677662_129130976	11:127754136_129052731	-0.0160417	0.00259983	0.0295943	0.00523446	-0.0160417	0.00259983	0.0295943	0.00523446
ENSG00000134954	ENSG00000173762	ETS1	CD7	3744	rs541398	rs576785	2	1	4.8317e-27	1.08769e-05	2.71391e-23	0.0592126	0.940776	21	rs541398;rs550299;rs487789;rs553706;rs576785;rs498681;rs35727633;rs1784674;rs1793328;rs565457;rs513365;rs568739;rs35983954;rs548316;rs495893;rs492186;rs476994;rs479122;rs541215;rs511713;rs10560360	0.116384707551349;0.108005032056583;0.103184621766233;0.0973777921581694;0.0780135965527588;0.0721529536260304;0.0561638956655822;0.0534260074904397;0.0311068499384969;0.0302863077118577;0.029463977543842;0.0255586164544198;0.0251251530231946;0.0235555070897106;0.0206334665236064;0.0191068654608844;0.0153729943085896;0.0143280931560455;0.0118746620822115;0.0107555357053775;0.00968692889472789	0.951236	11:127677662_129130976	11:127684171_128748794	0.0219753	0.00249457	0.0193188	0.00335907	0.0222551	0.00252663	0.0202706	0.00342214
ENSG00000134954	ENSG00000174348	ETS1	PODN	3985	rs541398	rs562613	2	1	3.1668e-52	7.12893e-31	4.49757e-23	0.0994458	0.900554	16	rs550299;rs487789;rs553706;rs495893;rs562613;rs492186;rs476994;rs568739;rs498681;rs1784674;rs548316;rs485868;rs565457;rs541215;rs541398;rs513365	0.122230657025375;0.117401839932143;0.107921620372505;0.0849195986864399;0.0766258311940379;0.0762650721352313;0.0698211237206797;0.0693753059629404;0.0519435836878326;0.0419827857789312;0.0388668664752845;0.0355918289845363;0.0239834727722327;0.0166551564221771;0.0117917219273218;0.0112046693386701	0.933031	11:127677662_129130976	11:127677662_128796092	0.0219753	0.00249457	-0.069895	0.00559564	0.0213375	0.00255276	-0.0741175	0.00574205
ENSG00000134954	ENSG00000174482	ETS1	LINGO2	3922	rs541398	rs370503406	2	1	8.55747e-33	1.92641e-11	3.20172e-23	0.0702158	0.929784	20	rs550299;rs487789;rs553706;rs1784674;rs498681;rs548316;rs370503406;rs541398;rs12363646;rs565457;rs513365;rs495893;rs541215;rs568739;rs492186;rs485868;rs476994;rs562613;rs479122;rs576785	0.189328124694726;0.178590587771202;0.168578096700925;0.0635956900894072;0.047727279774467;0.0415971095890163;0.0411502320054598;0.0386884138286516;0.0342540084544763;0.0221849776714182;0.0195876399773666;0.0156939413781663;0.0155302876857214;0.0151874077148351;0.0140855731809903;0.0127651401665698;0.0111554634424982;0.0104388145285366;0.00932331525204169;0.00633493089744902	0.936945	11:127677662_129130976	11:127684171_128786610	0.0219753	0.00249457	-0.0507992	0.0066585	0.021656	0.00256321	-0.0547232	0.00684003
ENSG00000134954	ENSG00000175040	ETS1	CHST2	3714	rs541398	rs511713	2	1	2.39613e-28	5.39403e-07	2.90585e-23	0.0635421	0.936457	21	rs513365;rs541398;rs565457;rs148676581;rs1784674;rs511713;rs548316;rs487789;rs553706;rs550299;rs498681;rs520734;rs10560360;rs479122;rs485868;rs476994;rs495893;rs492186;rs568739;rs1793328;rs35727633	0.107291068957478;0.100200957088894;0.0833075098521544;0.0723296488016201;0.0640814789504275;0.0555150014863854;0.0529683314945467;0.0433141662174964;0.0421666535171561;0.0415535988275995;0.0395286384513111;0.0387450687291032;0.0368591294141158;0.0350026037766849;0.0291649526785545;0.0215791421107871;0.0213314583279633;0.020316213817544;0.0180834611457262;0.0148975933066347;0.0141521936809291	0.963321	11:127677662_129130976	11:127684171_128748794	0.0219753	0.00249457	-0.0343243	0.005478	0.0213611	0.00246214	-0.0351085	0.0054053
ENSG00000134954	ENSG00000175294	ETS1	CATSPER1	3744	rs541398	rs513365	2	1	1.95477e-27	4.40048e-06	3.37631e-23	0.074154	0.925842	21	rs513365;rs1784674;rs541215;rs548316;rs511713;rs485868;rs550299;rs487789;rs553706;rs10560360;rs520734;rs148676581;rs541398;rs562613;rs1793328;rs35983954;rs565457;rs498681;rs568739;rs479122;rs12363646	0.185584015184568;0.179475085006959;0.0782020339101533;0.0468698479577282;0.0434269959519028;0.0397969094392311;0.0394814563911587;0.0390028467219329;0.037571740528172;0.037504747480513;0.0348191211429968;0.0313579981647832;0.0308470637575243;0.0233819818995506;0.0219299120577509;0.0206983775009951;0.0202204363286492;0.0135560547249987;0.0133944349106321;0.0123447485024288;0.0123403756899856	0.957587	11:127677662_129130976	11:127684171_128748794	0.0219753	0.00249457	-0.0263182	0.00450081	0.0215871	0.00248685	-0.0283081	0.00448106
ENSG00000134954	ENSG00000176083	ETS1	ZNF683	4822	rs10790962	rs10790962	3	2	3.23093e-20	1.1292e-11	6.06105e-12	0.000118546	0.999881	1	rs10790962	0.999983	1	11:127677662_129130976	11:127684171_129052731	-0.0176397	0.0023042	-0.043108	0.00541704	-0.0176397	0.0023042	-0.043108	0.00541704
ENSG00000134954	ENSG00000177606	ETS1	JUN	3744	rs541398	rs143635712	2	1	4.65857e-28	1.04871e-06	2.55673e-23	0.0556671	0.944332	21	rs35727633;rs1784674;rs498681;rs541398;rs513365;rs511713;rs148676581;rs550299;rs487789;rs10560360;rs553706;rs520734;rs565457;rs485868;rs1793328;rs548316;rs35983954;rs495893;rs492186;rs476994;rs576785	0.297160195656609;0.0837521338391265;0.0585740068347052;0.0532353051251116;0.0482563196498567;0.0434476317782262;0.0404987005585684;0.0301240938474476;0.0300948160428587;0.0300650771250771;0.0294988492919944;0.0274991767990982;0.0260547150189085;0.0239851732611738;0.0229877414837216;0.0208629998739229;0.0207350810570514;0.017590275981648;0.016791530173029;0.0166979380015454;0.014331784238153	0.893071	11:127677662_129130976	11:127684171_128748794	0.0219753	0.00249457	-0.0330066	0.00547321	0.0217165	0.00260027	-0.0362969	0.00568852
ENSG00000134954	ENSG00000178038	ETS1	ALS2CL	4891	rs1940378	rs73018933	1	1	2.66201e-61	2.55556e-09	1.29897e-53	0.122948	0.877052	17	rs1940378;rs73018933;rs61907718;rs73018928;rs55836957;rs1940377;rs61907683;rs61907713;rs61907678;rs61907676;rs61907710;rs34814731;rs34744123;rs55969014;rs56402126;rs56129466;rs533495047	0.145061119761238;0.121335425338812;0.112824495322774;0.110720152129852;0.0931008767515037;0.0729521180486885;0.059379946627099;0.0432066057179871;0.0327757074886907;0.03082080776909;0.024351501596958;0.0214633142857689;0.0214633142857689;0.018391266748063;0.0182219702366597;0.0182219702366597;0.0163855190585337	0.901275	11:127677662_129130976	11:127761420_129260115	-0.0447453	0.00289394	-0.034474	0.00492068	-0.0442882	0.0028817	-0.0365625	0.00491437
ENSG00000134954	ENSG00000178498	ETS1	DTX3	3755	rs541398	rs553706	2	1	3.70911e-35	8.34976e-14	1.95144e-23	0.0420138	0.957986	14	rs550299;rs553706;rs487789;rs35727633;rs541398;rs498681;rs568739;rs548316;rs565457;rs495893;rs492186;rs476994;rs12363646;rs1784674	0.238916660992267;0.228674509444289;0.219124691805731;0.0713603970660971;0.0522455233269754;0.0498034279077691;0.0195013681504598;0.0177389052858943;0.0151494194128898;0.00982546101233952;0.00940811891220366;0.00905653279966843;0.00895734511911142;0.00782854499932195	0.951613	11:127677662_129130976	11:127677662_128750237	0.0219753	0.00249457	-0.0340848	0.00417326	0.0221248	0.00253624	-0.0359221	0.00425352
ENSG00000134954	ENSG00000178752	ETS1	ERFE	3618	rs541398	rs370503406	2	1	4.07621e-36	9.17614e-15	2.84233e-23	0.0621093	0.937891	20	rs541398;rs513365;rs565457;rs548316;rs35983954;rs1793328;rs479122;rs541215;rs511713;rs370503406;rs550299;rs487789;rs553706;rs10560360;rs568739;rs520734;rs12363646;rs495893;rs498681;rs476994	0.217576147616897;0.133971477570174;0.108601577956621;0.0705954382795661;0.0591880079140218;0.0480187024235586;0.0355180625035042;0.0326975685212442;0.0298437370746679;0.0260394592029796;0.026013910462121;0.0247477525697635;0.0224626997223163;0.021144662432482;0.0197046192140304;0.0196350537202006;0.0176540576574215;0.0167758622215519;0.0153580433868725;0.0153459432732063	0.936945	11:127677662_129130976	11:127677662_128750237	0.0219753	0.00249457	-0.0796046	0.0090835	0.021656	0.00256321	-0.0833079	0.0094185
ENSG00000134954	ENSG00000179841	ETS1	AKAP5	3744	rs541398	rs148676581	2	1	6.56836e-28	1.47864e-06	2.94301e-23	0.0643802	0.935618	23	rs148676581;rs548316;rs541398;rs565457;rs1784674;rs479122;rs541215;rs35727633;rs498681;rs562613;rs513365;rs1793328;rs550299;rs35983954;rs487789;rs476994;rs553706;rs511713;rs495893;rs492186;rs485868;rs10560360;rs568739	0.262288294522735;0.112494048307268;0.0842746042625188;0.056985427842622;0.040763330659452;0.034823540938589;0.0336946449958426;0.0311398901816382;0.0283539775713846;0.0278590949138394;0.0223645646280391;0.0223088921610065;0.021754180762374;0.0208135919094654;0.0201375935378298;0.0200176229221273;0.019989980908318;0.0194831794110109;0.0191377733439863;0.0180893685744218;0.0175357153936015;0.0146641004480198;0.0125468241751305	0.891743	11:127677662_129130976	11:127684171_128748794	0.0219753	0.00249457	-0.0353742	0.00586192	0.0219059	0.0026402	-0.0397158	0.00619951
ENSG00000134954	ENSG00000180739	ETS1	S1PR5	3982	rs541398	rs143635712	2	1	1.27359e-26	2.86703e-05	3.07745e-23	0.0674127	0.932559	22	rs541398;rs565457;rs550299;rs487789;rs553706;rs548316;rs479122;rs498681;rs370503406;rs1784674;rs568739;rs1793328;rs495893;rs576785;rs35983954;rs492186;rs476994;rs143635712;rs35727633;rs12363646;rs513365;rs541215	0.173101334428551;0.110867913397192;0.0848846803771442;0.0840754482998212;0.082259662464323;0.0542543835236823;0.0507174230428836;0.036132883972288;0.0270133142011465;0.0268076044003673;0.0264085688257556;0.0240506721904419;0.0214066989163448;0.0212312836913444;0.0204163851621553;0.0199486543915708;0.0197665813665115;0.0170834873340079;0.016740181216839;0.0150707047149613;0.0141815242674483;0.00942627518859863	0.893071	11:127677662_129130976	11:127684171_128796379	0.0219753	0.00249457	-0.0159326	0.00274113	0.0217165	0.00260027	-0.0172792	0.00285698
ENSG00000134954	ENSG00000181036	ETS1	FCRL6	3726	rs541398	rs143635712	2	1	7.58277e-27	1.70699e-05	3.22159e-23	0.070664	0.929319	23	rs541398;rs565457;rs550299;rs487789;rs498681;rs553706;rs576785;rs1784674;rs548316;rs1793328;rs35727633;rs35983954;rs513365;rs479122;rs143635712;rs495893;rs492186;rs476994;rs568739;rs511713;rs370503406;rs541215;rs10560360	0.146002578107051;0.0984357320173014;0.0688149749762015;0.065431968057998;0.0652825967597774;0.0621780252899655;0.0543561822975368;0.0352488344201979;0.033952098634921;0.032113391677367;0.0306201668655674;0.0305660487226174;0.0300750690355049;0.0300347010030777;0.0289922736647564;0.0226294493859953;0.0216221430575394;0.0191543062402257;0.0186882924811254;0.0167898682244212;0.0149453455821924;0.0146599154618349;0.0136940321489066	0.893071	11:127677662_129130976	11:127684171_128742355	0.0219753	0.00249457	-0.0211981	0.00369688	0.0217165	0.00260027	-0.0235971	0.00387777
ENSG00000134954	ENSG00000181847	ETS1	TIGIT	4986	rs10790962	rs10790962	3	1	1.92718e-29	6.73539e-21	7.11962e-12	0.000489254	0.999511	1	rs10790962	0.99952	1	11:127677662_129130976	11:127684171_129112709	-0.0176397	0.0023042	0.0498678	0.00480741	-0.0176397	0.0023042	0.0498678	0.00480741
ENSG00000134954	ENSG00000181847	ETS1	TIGIT	4986	rs1940378	rs12418638	1	2	1.45099e-61	1.39297e-09	7.84522e-54	0.0734619	0.926538	18	rs61907683;rs1940378;rs61907713;rs12418638;rs61907678;rs61907710;rs1940377;rs55836957;rs34814731;rs34744123;rs61907676;rs767179;rs56402126;rs56129466;rs55969014;rs533495047;rs61907718;rs73018928	0.126345738474317;0.102725683688755;0.0734088296131779;0.0645441772432208;0.0615360514664597;0.0596961985452332;0.0594826928995963;0.0478947209123083;0.0473282042336879;0.0473282042336879;0.0450290184038656;0.0393950735633091;0.0369106005763104;0.0369106005763104;0.0365292021245502;0.03134268267851;0.021734823393572;0.0211389406476097	0.94091	11:127677662_129130976	11:127684171_129112709	-0.0447453	0.00289394	0.0407959	0.00591257	-0.0430634	0.00279422	0.0421616	0.00573978
ENSG00000134954	ENSG00000181847	ETS1	TIGIT	4986	rs541398	rs519062	2	3	2.7989e-29	6.30073e-08	2.83757e-23	0.0620019	0.937998	23	rs541398;rs550299;rs553706;rs487789;rs565457;rs548316;rs498681;rs513365;rs568739;rs1784674;rs1793328;rs576785;rs495893;rs476994;rs492186;rs148676581;rs541215;rs35983954;rs479122;rs12363646;rs562613;rs35727633;rs519062	0.122539751114836;0.100286700453095;0.0974953856341801;0.0970960657806371;0.0700278310892669;0.0528007260271836;0.0446325318554559;0.0416270606556507;0.0342664367019354;0.0293995733665063;0.0271894160691331;0.0269681735646911;0.026512107199392;0.0246305255532684;0.024092549390671;0.0236605487715888;0.02306063080605;0.0201958321414834;0.0201385907132466;0.0163404741903712;0.0128457297901931;0.0121921888816258;0.0115606238677091	0.959185	11:127677662_129130976	11:127684171_129112709	0.0219753	0.00249457	-0.0298536	0.00526869	0.0214696	0.00255091	-0.031779	0.00542261
ENSG00000134954	ENSG00000183734	ETS1	ASCL2	3634	rs541398	rs148676581	2	1	5.86627e-26	0.000132058	2.72279e-23	0.0594132	0.940455	21	rs148676581;rs513365;rs1784674;rs541398;rs35727633;rs548316;rs565457;rs498681;rs541215;rs550299;rs487789;rs495893;rs511713;rs553706;rs476994;rs479122;rs492186;rs10560360;rs520734;rs1793328;rs568739	0.179976351952379;0.0735350864381737;0.0643720049020094;0.0638383141090712;0.0622175413513815;0.055099139297719;0.0506548453410579;0.0501572798045942;0.0335124540517041;0.0314349771557444;0.0312987912567006;0.0308210602294333;0.0299211894002022;0.0294070837251317;0.0290905879559986;0.0279655425895926;0.0266809072143139;0.0247534938441183;0.0218883954845232;0.0195865755015314;0.0188982154571899	0.891743	11:127677662_129130976	11:127727099_128727549	0.0219753	0.00249457	-0.0242191	0.00464978	0.0219059	0.0026402	-0.0274782	0.00489653
ENSG00000134954	ENSG00000185198	ETS1	PRSS57	4039	rs541398	rs562613	2	1	1.11903e-46	2.51909e-25	3.43615e-23	0.0755037	0.924496	17	rs548316;rs541398;rs562613;rs565457;rs479122;rs541215;rs1784674;rs553706;rs550299;rs487789;rs513365;rs1793328;rs35983954;rs12363646;rs35727633;rs519062;rs498681	0.270059226043674;0.138645551938995;0.103843489305418;0.0553238029957399;0.0540987009536399;0.0521221137648748;0.0406149678584193;0.0394292850483435;0.0385018496462101;0.0375683766822455;0.0279178918884317;0.0275059333638146;0.0162754315439392;0.0160726982718404;0.013856791904221;0.0100342310526158;0.00858118489200762	0.933031	11:127677662_129130976	11:127677662_128808729	0.0219753	0.00249457	-0.0736487	0.00644161	0.0213375	0.00255276	-0.0769028	0.00657827
ENSG00000134954	ENSG00000185697	ETS1	MYBL1	3725	rs541398	rs143635712	2	1	1.25649e-27	2.82855e-06	3.68717e-23	0.0811659	0.918831	21	rs550299;rs487789;rs553706;rs576785;rs498681;rs568739;rs541398;rs12363646;rs495893;rs476994;rs492186;rs565457;rs513365;rs143635712;rs370503406;rs548316;rs1784674;rs479122;rs1793328;rs511713;rs35983954	0.133357068254879;0.130922753866298;0.126117446815997;0.0707897177606929;0.0674860692546976;0.0508705207383625;0.0438706253436116;0.0419052874733448;0.039448479809869;0.0388036123273499;0.0370148365523355;0.0322426563902821;0.0230470738022579;0.0218868320319331;0.0172674145683216;0.0152355861517869;0.014355392804225;0.0132019316133293;0.0117245389751625;0.0109155249786528;0.00961571170757637	0.893071	11:127677662_129130976	11:127684171_128748794	0.0219753	0.00249457	-0.0171801	0.00299313	0.0217165	0.00260027	-0.0194035	0.00311766
ENSG00000134954	ENSG00000186049	ETS1	KRT73	4082	rs1940378	rs61907712	1	2	7.65131e-57	7.34534e-05	4.74735e-54	0.0436626	0.956264	15	rs1940378;rs61907676;rs1940377;rs61907678;rs61907683;rs61907713;rs61907710;rs55969014;rs56402126;rs56129466;rs34814731;rs34744123;rs79079002;rs767179;rs533495047	0.185723611438498;0.117289438940842;0.114024510876018;0.0969773737766744;0.0959107582200765;0.0677304047083745;0.0443574395164535;0.0350902454003592;0.0348443281321059;0.0348443281321059;0.0313293342690965;0.0313293342690965;0.0251881241998945;0.0234991207966553;0.0232581448660204	0.851323	11:127677662_129130976	11:127677662_128817410	-0.0447453	0.00289394	-0.048957	0.00745544	-0.0465802	0.00298264	-0.0475589	0.00770052
ENSG00000134954	ENSG00000186648	ETS1	CARMIL3	4064	rs541398	rs370503406	2	1	5.69512e-62	1.28205e-40	2.52949e-23	0.0550526	0.944947	11	rs487789;rs553706;rs550299;rs541398;rs498681;rs548316;rs370503406;rs565457;rs479122;rs476994;rs568739	0.183173549802804;0.180383667084461;0.176895661460342;0.0862456525901693;0.0821447627779508;0.0669167650622759;0.0520071760452181;0.0488574829526325;0.0454435789894973;0.0174986110865385;0.0109358838667663	0.936945	11:127677662_129130976	11:127677662_128815467	0.0219753	0.00249457	-0.0812743	0.00565973	0.021656	0.00256321	-0.084636	0.00584739
ENSG00000134954	ENSG00000186994	ETS1	KANK3	5003	rs541398	rs568739	2	1	8.89863e-166	2.00321e-144	3.11036e-23	0.0681552	0.931845	8	rs550299;rs568739;rs553706;rs487789;rs476994;rs495893;rs492186;rs12363646	0.205160333935308;0.203840150719599;0.189351267990791;0.185882774507358;0.0659366592547252;0.043557424562107;0.0409700235239251;0.0334756450758098	0.941992	11:127677662_129130976	11:127533102_129227132	0.0219753	0.00249457	0.15552	0.00622626	0.0220842	0.00254971	0.16101	0.0063586
ENSG00000134954	ENSG00000187118	ETS1	CMC1	3615	rs10790962	rs10790962	3	1	2.60361e-15	9.09951e-07	1.07427e-11	0.00175804	0.998241	1	rs10790962	0.993028	1	11:127677662_129130976	11:128016007_129040465	-0.0176397	0.0023042	0.0284861	0.00455468	-0.0176397	0.0023042	0.0284861	0.00455468
ENSG00000134954	ENSG00000188322	ETS1	SBK1	3982	rs541398	rs143635712	2	1	7.04927e-32	1.58689e-10	2.51718e-23	0.054775	0.945225	20	rs35727633;rs148676581;rs548316;rs565457;rs541398;rs550299;rs487789;rs553706;rs541215;rs1784674;rs479122;rs498681;rs495893;rs562613;rs492186;rs568739;rs1793328;rs476994;rs143635712;rs513365	0.19172959090165;0.14825969440451;0.093331954266247;0.0834427344334457;0.0669103264377224;0.0417962652304811;0.0393473222029855;0.0383772180515016;0.0329620931649243;0.0325346409818168;0.0294586471131161;0.0226466549446594;0.0222016567352281;0.0205800437762338;0.0201714835967943;0.017243070442941;0.0163585590687523;0.0161767428112893;0.0116990871104996;0.0116387165242692	0.893071	11:127677662_129130976	11:127684171_128796379	0.0219753	0.00249457	-0.0245066	0.00347147	0.0217165	0.00260027	-0.0264275	0.0036252
ENSG00000134954	ENSG00000189292	ETS1	ALKAL2	3728	rs541398	rs568739	2	1	1.81881e-28	4.0944e-07	3.49393e-23	0.0768072	0.923192	15	rs498681;rs568739;rs495893;rs550299;rs487789;rs553706;rs492186;rs476994;rs576785;rs541398;rs12363646;rs548316;rs541215;rs565457;rs519062	0.206269719271953;0.0932509674061005;0.0893784241330765;0.087989833948236;0.0872690325256188;0.0850523094798038;0.0831131658404835;0.0621855428235404;0.0602190374844703;0.0233817122261469;0.0228647434185118;0.0175091937846593;0.0147786892831656;0.0144289982188635;0.00803899147505544	0.941992	11:127677662_129130976	11:127684171_128750237	0.0219753	0.00249457	0.0473238	0.00782593	0.0220842	0.00254971	0.0521098	0.00791234
ENSG00000134954	ENSG00000196139	ETS1	AKR1C3	3755	rs541398	rs568739	2	1	1.61813e-34	3.64266e-13	2.54531e-23	0.0554094	0.944591	17	rs541398;rs565457;rs35983954;rs576785;rs1793328;rs550299;rs498681;rs568739;rs487789;rs553706;rs479122;rs548316;rs495893;rs492186;rs476994;rs148676581;rs541215	0.165845958021393;0.0832851299520797;0.0830803995620164;0.0769055309759111;0.0593546769037;0.0568819414775962;0.0528518090697531;0.0515702708079897;0.0495638240792959;0.0467253290428502;0.0456635929520309;0.043275984318649;0.0409963806318872;0.0378123877068291;0.0274357151139299;0.0239297795303318;0.0141316557995061	0.941992	11:127677662_129130976	11:127677662_128750237	0.0219753	0.00249457	0.0433462	0.00547854	0.0220842	0.00254971	0.0449191	0.00560894
ENSG00000134954	ENSG00000196159	ETS1	FAT4	3624	rs541398	rs562613	2	1	8.83317e-29	1.98848e-07	2.87935e-23	0.0629442	0.937056	20	rs1784674;rs576785;rs541398;rs550299;rs487789;rs553706;rs498681;rs495893;rs565457;rs492186;rs568739;rs476994;rs548316;rs485868;rs1793328;rs513365;rs562613;rs541215;rs148676581;rs35983954	0.152133167532406;0.0788395619115443;0.0780199912516678;0.0671475596032879;0.0631631644766664;0.0611957316237391;0.0506293941055923;0.0504722497251688;0.0503058294004254;0.0462652705098149;0.0407029088464602;0.0343272739100424;0.0284331740396809;0.0235807832876587;0.0234017514607061;0.0229254874604848;0.0213115822078598;0.0210038459516237;0.0202862831171473;0.0200134249703157	0.933031	11:127677662_129130976	11:127677662_128750237	0.0219753	0.00249457	0.0512053	0.00806812	0.0213375	0.00255276	0.054671	0.00830681
ENSG00000134954	ENSG00000196169	ETS1	KIF19	4074	rs541398	rs479122	2	1	3.40958e-63	7.67548e-42	2.32959e-23	0.0505437	0.949456	11	rs541398;rs479122;rs548316;rs565457;rs1793328;rs12363646;rs553706;rs487789;rs550299;rs35983954;rs498681	0.361836352235676;0.269969002870837;0.103856029699866;0.060908762940646;0.0473004924246246;0.0267266001557214;0.0223070333619333;0.022026527991705;0.0206189210185379;0.0113347399042446;0.0104069863623865	0.993442	11:127677662_129130976	11:127677662_128815866	0.0219753	0.00249457	0.0842582	0.00586306	0.0214988	0.00248213	0.0844488	0.00583646
ENSG00000134954	ENSG00000196368	ETS1	NUDT11	3748	rs541398	rs495893	2	1	2.53271e-32	5.70151e-11	3.12726e-23	0.0685364	0.931464	14	rs498681;rs548316;rs541398;rs487789;rs550299;rs553706;rs495893;rs492186;rs568739;rs476994;rs565457;rs370503406;rs12363646;rs479122	0.119500711023988;0.11243861828715;0.101326588506994;0.0952532747530153;0.0941538383339802;0.0892644684432069;0.0751970630294146;0.0649076060609071;0.0615583249193013;0.0496685446002485;0.0484594293236548;0.020710666651346;0.0107566034436162;0.0098616792023821	0.934929	11:127677662_129130976	11:127684171_128750237	0.0219753	0.00249457	-0.0559968	0.00739391	0.0223255	0.00256779	-0.0596188	0.00765627
ENSG00000134954	ENSG00000196776	ETS1	CD47	3585	rs541398	rs498681	2	1	7.02911e-26	0.000158236	3.11237e-23	0.0682007	0.931641	19	rs487789;rs498681;rs553706;rs550299;rs541398;rs565457;rs576785;rs495893;rs492186;rs568739;rs476994;rs1784674;rs12363646;rs548316;rs35983954;rs541215;rs479122;rs35727633;rs1793328	0.140316117281908;0.138381056207021;0.138244202115631;0.135616771855141;0.0568879834781529;0.051304536213242;0.0461188579038379;0.0406660020124865;0.036514372694623;0.0306934036628724;0.0299869028005037;0.019810311311128;0.0155054237498946;0.0149211110482629;0.013597993570675;0.0131148274627301;0.012565256168381;0.0103757972599456;0.00980252774089855	0.937766	11:127677662_129130976	11:127687167_128692203	0.0219753	0.00249457	0.0148157	0.00289937	0.0224977	0.00256072	0.0165077	0.00300042
ENSG00000134954	ENSG00000196781	ETS1	TLE1	3749	rs541398	rs519062	2	1	1.65419e-36	3.72383e-15	2.86946e-23	0.0627213	0.937279	18	rs541398;rs565457;rs550299;rs487789;rs553706;rs1793328;rs479122;rs548316;rs35983954;rs12363646;rs370503406;rs513365;rs568739;rs519062;rs498681;rs511713;rs10560360;rs520734	0.19295721761141;0.127855710969381;0.0929692839901363;0.0918126201733111;0.0873077452430688;0.062906343640854;0.0555586354284557;0.0511718894916561;0.0482026617289506;0.0321129580306287;0.02459793454805;0.0170126250404781;0.0169727827125471;0.0150048313752158;0.0114166997789016;0.0111566821418927;0.00903686070191926;0.00860192885420528	0.959185	11:127677662_129130976	11:127684171_128750237	0.0219753	0.00249457	-0.0480013	0.00541345	0.0214696	0.00255091	-0.04995	0.00554464
ENSG00000134954	ENSG00000196839	ETS1	ADA	3654	rs541398	rs513365	2	1	4.35266e-30	9.79847e-09	2.75895e-23	0.0602286	0.939771	20	rs1784674;rs513365;rs148676581;rs541398;rs485868;rs565457;rs541215;rs511713;rs10560360;rs520734;rs479122;rs548316;rs1793328;rs550299;rs487789;rs495893;rs553706;rs568739;rs35983954;rs492186	0.238229442699584;0.213599525612412;0.140332589465048;0.0556514450774845;0.0407026200932688;0.0388285432399503;0.0305880345107385;0.0273307088481465;0.0225714603033235;0.0201600405023483;0.0166923059288386;0.016539096865478;0.0150998900660663;0.012734258580184;0.0119646840644345;0.0114133446438332;0.0113342136886429;0.0110605976261505;0.0110050646788418;0.0105837715938509	0.957587	11:127677662_129130976	11:127684171_128750237	0.0219753	0.00249457	0.0379491	0.00561481	0.0215871	0.00248685	0.0395291	0.00557359
ENSG00000134954	ENSG00000197057	ETS1	DTHD1	4948	rs10790962	rs10790962	3	2	3.71529e-31	1.29848e-22	6.03775e-12	0.000110387	0.99989	1	rs10790962	1	1	11:127677662_129130976	11:127676117_129109297	-0.0176397	0.0023042	0.0507973	0.0047474	-0.0176397	0.0023042	0.0507973	0.0047474
ENSG00000134954	ENSG00000197057	ETS1	DTHD1	4948	rs1940378	rs73018933	1	4	8.14221e-61	7.81661e-09	9.00407e-54	0.0846093	0.915391	18	rs61907683;rs1940378;rs1940377;rs61907718;rs73018928;rs73018933;rs61907713;rs55836957;rs61907678;rs61907710;rs34814731;rs34744123;rs61907676;rs767179;rs56402126;rs56129466;rs55969014;rs533495047	0.143581510453277;0.120397717969492;0.0726614385740974;0.0724315153764426;0.0617205479703838;0.0582648047731258;0.0566892546436584;0.0512203829075408;0.0433133771429278;0.0373523145633017;0.0352228701218741;0.0352228701218741;0.0311154013786252;0.030611160895201;0.029517352155592;0.029517352155592;0.0292154218898556;0.0233649998318526	0.901275	11:127677662_129130976	11:127676117_129109297	-0.0447453	0.00289394	0.0258905	0.00585229	-0.0442882	0.0028817	0.0295599	0.005868
ENSG00000134954	ENSG00000197057	ETS1	DTHD1	4948	rs541398	rs12363646	2	1	1.36344e-157	3.06931e-136	3.59033e-23	0.0789816	0.921018	5	rs550299;rs487789;rs553706;rs12363646;rs519062	0.359229076441441;0.226405681315796;0.225680146254089;0.114553722848894;0.0334733651243313	0.958697	11:127677662_129130976	11:127676117_129109297	0.0219753	0.00249457	-0.123871	0.00513686	0.02171	0.00254058	-0.130031	0.00526076
ENSG00000134954	ENSG00000197077	ETS1	KIAA1671	4792	rs1940378	rs61907712	1	3	3.57578e-58	3.43279e-06	8.09605e-54	0.0758747	0.924122	15	rs61907713;rs55969014;rs56402126;rs56129466;rs61907710;rs61907683;rs61907718;rs1940378;rs767179;rs73018928;rs533495047;rs1940377;rs61907678;rs61907676;rs12418638	0.127323316724602;0.102909580903393;0.101118899552574;0.101118899552574;0.0907455135507836;0.085768212728887;0.0543469805057173;0.0523787779045301;0.0480095962995313;0.0458140441138771;0.0392234267507888;0.0343949997569538;0.0295571726766968;0.0266863665990553;0.0160578535984439	0.851323	11:127677662_129130976	11:127677662_129041538	-0.0447453	0.00289394	0.0233496	0.00583003	-0.0465802	0.00298264	0.0335358	0.00600423
ENSG00000134954	ENSG00000197077	ETS1	KIAA1671	4792	rs541398	rs548316	2	1	2.98799e-73	6.7264e-52	2.41605e-23	0.0524937	0.947506	13	rs565457;rs548316;rs541398;rs568739;rs35983954;rs541215;rs1793328;rs550299;rs495893;rs487789;rs553706;rs492186;rs476994	0.223598964954788;0.166266766597841;0.139238708085722;0.0753570510183643;0.0629826773498724;0.0563788312060063;0.0439599642776038;0.033767871856505;0.0328592485914692;0.0319081602515402;0.0312159620877909;0.0272543123550839;0.0264011544614736	0.975145	11:127677662_129130976	11:127677662_129041538	0.0219753	0.00249457	-0.0777893	0.00513075	0.0218882	0.0025382	-0.0797862	0.00523698
ENSG00000134954	ENSG00000197467	ETS1	COL13A1	4073	rs541398	rs143635712	2	1	1.46674e-42	3.30186e-21	5.54646e-23	0.123105	0.876895	13	rs370503406;rs553706;rs487789;rs550299;rs498681;rs143635712;rs476994;rs495893;rs492186;rs568739;rs576785;rs12363646;rs548316	0.145641202964614;0.138717719567746;0.128320664608346;0.128131036201181;0.122398760725369;0.0785044466156402;0.0503203267985368;0.0401098447683419;0.036553973381825;0.0335118481411983;0.0263972374998768;0.0187479406891436;0.0159099738902531	0.893071	11:127677662_129130976	11:127677662_128815467	0.0219753	0.00249457	-0.0678649	0.0065377	0.0217165	0.00260027	-0.0744142	0.00681759
ENSG00000134954	ENSG00000197530	ETS1	MIB2	3727	rs541398	rs476092	2	1	5.3846e-26	0.000121215	2.97007e-23	0.0649908	0.934888	22	rs541398;rs565457;rs479122;rs1784674;rs513365;rs1793328;rs35983954;rs487789;rs550299;rs553706;rs148676581;rs511713;rs498681;rs10560360;rs548316;rs520734;rs576785;rs12363646;rs485868;rs541215;rs35727633;rs568739	0.176135282725917;0.0930495363800372;0.0680392467978344;0.0613615893221246;0.0575466181542254;0.0548322513867123;0.0512761613012808;0.0482123788179356;0.047684470768029;0.0476103244026949;0.0374203646391654;0.0334233727079415;0.0321823118375816;0.0259068342537615;0.0253982601488066;0.0221240118392653;0.0160036807855035;0.0140567817003338;0.013826265735299;0.0111418348076607;0.0110830473455773;0.0110379898764191	0.847235	11:127677662_129130976	11:127698774_128748794	0.0219753	0.00249457	-0.0174454	0.00321936	0.0207564	0.00260632	-0.0190623	0.00338254
ENSG00000134954	ENSG00000197694	ETS1	SPTAN1	3744	rs541398	rs487789	2	1	3.85191e-27	8.6712e-06	2.58188e-23	0.0562344	0.943757	18	rs550299;rs487789;rs553706;rs498681;rs565457;rs576785;rs541398;rs476994;rs568739;rs495893;rs492186;rs548316;rs1784674;rs479122;rs513365;rs1793328;rs35983954;rs12363646	0.16880763990247;0.166899720024312;0.160755123990507;0.0580053121715458;0.049711922560172;0.0433965283979107;0.0414571782054867;0.0394023077860078;0.0373574646389633;0.0367465770396691;0.0346325406932552;0.0323946657820926;0.0257981785546725;0.0141484164966569;0.0137034742870065;0.0112623882322774;0.00993958968695156;0.0087179729717483	0.95163	11:127677662_129130976	11:127684171_128748794	0.0219753	0.00249457	-0.0149048	0.00264017	0.0221299	0.00253575	-0.0163828	0.00270991
ENSG00000134954	ENSG00000198382	ETS1	UVRAG	3739	rs541398	rs12363646	2	1	1.33213e-28	2.99881e-07	2.79693e-23	0.0610851	0.938915	18	rs550299;rs487789;rs553706;rs541398;rs568739;rs498681;rs548316;rs576785;rs12363646;rs565457;rs476994;rs541215;rs492186;rs495893;rs513365;rs479122;rs1784674;rs1793328	0.186189726962884;0.182203034595172;0.172512550068144;0.0613827702005153;0.0486561391691444;0.0459434737285065;0.0408793879122844;0.0326964808227212;0.029558743664835;0.0287449085287558;0.0262269574802658;0.0214645027467705;0.0200898815360631;0.0199507059055074;0.0128076089308577;0.00964266065227825;0.00857885127571224;0.00851826387803256	0.958697	11:127677662_129130976	11:127684171_128745591	0.0219753	0.00249457	-0.0268128	0.00428142	0.02171	0.00254058	-0.0288094	0.00437832
ENSG00000134954	ENSG00000198756	ETS1	COLGALT2	3923	rs541398	rs565457	2	1	1.24119e-32	2.7941e-11	2.40626e-23	0.0522729	0.947727	20	rs565457;rs541398;rs479122;rs1793328;rs548316;rs35983954;rs550299;rs487789;rs553706;rs1784674;rs35727633;rs492186;rs495893;rs568739;rs476994;rs485868;rs498681;rs562613;rs12363646;rs576785	0.308641870979898;0.134369177668247;0.100669799339489;0.0570912520208951;0.0452148592597264;0.0324214433306177;0.0317990352867121;0.0296732618060578;0.028220068168784;0.0244506214513114;0.0224727654767498;0.0198005430812087;0.0197178508917219;0.0192473622405641;0.0191660900429371;0.0151686837398553;0.014243084464315;0.0134869150545489;0.0120725550102456;0.0105840713763549	0.995871	11:127677662_129130976	11:127684171_128787807	0.0219753	0.00249457	-0.0506936	0.00635678	0.021787	0.00249426	-0.05184	0.00635495
ENSG00000134954	ENSG00000198780	ETS1	FAM169A	4073	rs541398	rs495893	2	1	1.89517e-41	4.2663e-20	3.57761e-23	0.0786946	0.921305	10	rs495893;rs498681;rs492186;rs476994;rs568739;rs576785;rs553706;rs550299;rs487789;rs541398	0.187458831060031;0.185355993188868;0.160266890550966;0.144556426940436;0.0589926007228091;0.0576917605591026;0.0451050072427915;0.0444873025221393;0.0432326987644729;0.0247013774096168	0.934929	11:127677662_129130976	11:127677662_128815467	0.0219753	0.00249457	-0.0404299	0.00399653	0.0223255	0.00256779	-0.0436902	0.00414812
ENSG00000134954	ENSG00000198934	ETS1	MAGEE1	3744	rs541398	rs370503406	2	1	2.06225e-28	4.64243e-07	3.04436e-23	0.0666664	0.933333	12	rs487789;rs550299;rs553706;rs498681;rs568739;rs495893;rs492186;rs476994;rs370503406;rs12363646;rs576785;rs541398	0.16991827161753;0.169678299080991;0.164051186204202;0.151823722121147;0.0608356153098681;0.052061897270656;0.0484206369654019;0.0440995220416537;0.0286231427021542;0.0256571918120299;0.0227237050460745;0.0154960016279453	0.936945	11:127677662_129130976	11:127684171_128748794	0.0219753	0.00249457	0.0270008	0.00455028	0.021656	0.00256321	0.0302661	0.00465805
ENSG00000134954	ENSG00000204161	ETS1	TMEM273	3744	rs541398	rs370503406	2	1	1.69975e-31	3.82639e-10	2.6874e-23	0.0586146	0.941385	20	rs541398;rs565457;rs35983954;rs550299;rs487789;rs553706;rs1793328;rs370503406;rs498681;rs513365;rs35727633;rs576785;rs479122;rs568739;rs548316;rs541215;rs12363646;rs511713;rs520734;rs143635712	0.16145244549536;0.103852610534497;0.0967804118081219;0.0960318056858536;0.0931563276680645;0.0876403850076891;0.0805285942532537;0.0329991307178372;0.0283438219654506;0.023653125434321;0.0224279909943002;0.0220724515452387;0.0174082939567476;0.0159759465519194;0.0136263314241613;0.0127954730460685;0.0116050221503547;0.0104908649546518;0.0104256027267813;0.0103023083180916	0.936945	11:127677662_129130976	11:127684171_128748794	0.0219753	0.00249457	0.0452626	0.0062142	0.021656	0.00256321	0.0478607	0.00643615
ENSG00000134954	ENSG00000205221	ETS1	VIT	3739	rs541398	rs148676581	2	1	3.51352e-26	7.90946e-05	2.9176e-23	0.0638073	0.936114	23	rs541398;rs148676581;rs1784674;rs565457;rs1793328;rs548316;rs498681;rs479122;rs513365;rs35983954;rs541215;rs550299;rs487789;rs553706;rs576785;rs495893;rs485868;rs35727633;rs492186;rs476994;rs511713;rs568739;rs562613	0.118123961901394;0.093081779915875;0.0715825043023007;0.0705467493901681;0.0566031754448408;0.0501537772863193;0.0487516809647374;0.045085172222327;0.0438857099352986;0.0353621483915605;0.0343543345222402;0.0315713447176487;0.0312075422113266;0.0307345975209525;0.0302104528525646;0.0239986642641823;0.0238399683211808;0.0237657308652488;0.0237613158586255;0.0207343017635719;0.0186250054778444;0.0177500550644764;0.0154256205365046	0.891743	11:127677662_129130976	11:127684171_128745591	0.0219753	0.00249457	-0.0361321	0.00670099	0.0219059	0.0026402	-0.0388214	0.00700793
ENSG00000134954	ENSG00000206561	ETS1	COLQ	4079	rs541398	rs370503406	2	1	1.11692e-51	2.51435e-30	5.56715e-23	0.123572	0.876428	9	rs370503406;rs550299;rs487789;rs553706;rs548316;rs541398;rs12363646;rs498681;rs568739	0.362791096875317;0.142653292069692;0.13336497981326;0.12721347645486;0.0710869502679497;0.0473364432034336;0.037982493125902;0.0152157456053475;0.0145369697426777	0.936945	11:127677662_129130976	11:127677662_128817050	0.0219753	0.00249457	-0.076993	0.00618161	0.021656	0.00256321	-0.0815409	0.00639329
ENSG00000134954	ENSG00000213809	ETS1	KLRK1	3625	rs541398	rs476092	2	1	2.65422e-29	5.97503e-08	3.85974e-23	0.0850585	0.914941	22	rs1784674;rs513365;rs35983954;rs485868;rs541215;rs1793328;rs498681;rs562613;rs550299;rs487789;rs553706;rs511713;rs565457;rs541398;rs495893;rs10560360;rs520734;rs492186;rs568739;rs479122;rs476994;rs35727633	0.14988683189509;0.103763815586805;0.0898063149455125;0.058522809893901;0.054114190326217;0.05254338224345;0.0402996213443297;0.0376929102253491;0.0376030486602235;0.0375052511323652;0.0372165487561318;0.0316557060650922;0.0297761477977996;0.0282840165604385;0.0241717341521629;0.0238879816593412;0.0219167354505823;0.0212618338537625;0.0199093438805273;0.0199043555249915;0.018771763224051;0.0139381569839206	0.847235	11:127677662_129130976	11:127684171_128750237	0.0219753	0.00249457	0.0321013	0.00502045	0.0207564	0.00260632	0.0364647	0.00527546
ENSG00000134954	ENSG00000214402	ETS1	LCNL1	4044	rs541398	rs511713	2	1	2.67481e-44	6.0214e-23	1.93805e-23	0.0417118	0.958288	17	rs541398;rs35727633;rs565457;rs1793328;rs35983954;rs513365;rs148676581;rs548316;rs479122;rs511713;rs498681;rs10560360;rs576785;rs487789;rs553706;rs520734;rs550299	0.217038709895694;0.195584213364408;0.0852373586025171;0.0684512244944261;0.046915032282221;0.0420466571410284;0.0420061589344276;0.035537722195237;0.0344651153929961;0.0340383009132641;0.0334952453888338;0.0239390250487291;0.0236061825121918;0.021546692021606;0.0213822595573948;0.0203009048835125;0.019975213838688	0.963321	11:127677662_129130976	11:127677662_128809555	0.0219753	0.00249457	-0.0683441	0.0063812	0.0213611	0.00246214	-0.0677546	0.00631795
ENSG00000134954	ENSG00000224020	ETS1	MIR181A2HG	3585	rs541398	rs576785	2	1	1.02318e-31	2.30332e-10	2.55896e-23	0.0557173	0.944283	13	rs576785;rs541398;rs565457;rs498681;rs553706;rs487789;rs550299;rs548316;rs492186;rs495893;rs476994;rs479122;rs143635712	0.36228226103773;0.16104316851005;0.089503289220402;0.0806059934224761;0.0529759580070314;0.0523583065548047;0.0480252850685502;0.0225693035319592;0.0224659663224617;0.0217047976053241;0.015598775630454;0.0110304386592455;0.0103013682930429	0.951236	11:127677662_129130976	11:127684171_128748794	0.0219753	0.00249457	-0.0873729	0.0119468	0.0222551	0.00252663	-0.0910537	0.0119496
ENSG00000134954	ENSG00000225194	ETS1	LINC00092	3713	rs541398	rs12363646	2	1	1.02425e-32	2.30573e-11	3.11753e-23	0.0683167	0.931683	18	rs550299;rs487789;rs553706;rs548316;rs498681;rs12363646;rs476994;rs148676581;rs568739;rs495893;rs492186;rs541398;rs541215;rs565457;rs519062;rs513365;rs370503406;rs35727633	0.166466378611661;0.162494939364726;0.148991204045649;0.0721201606363313;0.0545342520496827;0.0408713202861634;0.0404990659030646;0.0395944607768071;0.038716934448976;0.0354073242937701;0.0351203471778571;0.0321731537851723;0.0261725921777202;0.0216515109896333;0.0123577704615225;0.0106147205334782;0.00923252910887542;0.00823768542958045	0.958697	11:127677662_129130976	11:127684171_128750237	0.0219753	0.00249457	-0.0445718	0.00587153	0.02171	0.00254058	-0.047468	0.00594695
ENSG00000134954	ENSG00000225720	ETS1		3638	rs541398	rs148676581	2	1	2.7906e-38	6.28204e-17	1.98272e-23	0.0427193	0.957281	1	rs148676581	0.984686	0.891743	11:127677662_129130976	11:127677662_128750237	0.0219753	0.00249457	0.0656485	0.00773826	0.0219059	0.0026402	0.0781676	0.00818767
ENSG00000134954	ENSG00000225783	ETS1	MIAT	3719	rs541398	rs519062	2	1	1.56211e-29	3.51653e-08	3.33613e-23	0.0732476	0.926752	20	rs548316;rs148676581;rs541398;rs565457;rs541215;rs513365;rs550299;rs487789;rs1793328;rs553706;rs370503406;rs35983954;rs519062;rs479122;rs568739;rs12363646;rs511713;rs10560360;rs1784674;rs520734	0.203451811714555;0.130899970005141;0.124572221947141;0.0633799099265214;0.0492000957638714;0.0401210213599478;0.0398518873159518;0.03733037040088;0.0359393530647158;0.0356382954592931;0.0293257201307876;0.0258303447346999;0.0215027844944181;0.0213357240711268;0.0186772517048333;0.0175758353260867;0.0163612746834533;0.0146943160865985;0.0145864678947136;0.0124960382343157	0.959185	11:127677662_129130976	11:127684171_128748794	0.0219753	0.00249457	0.028722	0.00428509	0.0214696	0.00255091	0.0308744	0.00440951
ENSG00000134954	ENSG00000227051	ETS1	C14orf132	3877	rs1940378	rs61907721	1	1	3.88483e-58	3.72948e-06	1.0487e-53	0.0988744	0.901122	18	rs61907683;rs61907713;rs73018933;rs61907710;rs533495047;rs1940378;rs56402126;rs56129466;rs55969014;rs61907678;rs1940377;rs767179;rs61907718;rs73018928;rs61907676;rs12418638;rs55836957;rs34814731	0.132314218648922;0.104898768541715;0.0761115960630459;0.0671225023228852;0.0582292420769718;0.0558526259838617;0.0552938436267631;0.0552938436267631;0.0550960709219899;0.0433213711441226;0.0389201544610343;0.0385408277991578;0.033734319818519;0.0330681734633333;0.0317007133774668;0.0301712974708724;0.0244341779339738;0.0242679360911753	0.888904	11:127677662_129130976	11:127761420_128808729	-0.0447453	0.00289394	-0.0416563	0.00732867	-0.044068	0.00290012	-0.0468891	0.00742094
ENSG00000134954	ENSG00000232653	ETS1	GOLGA8N	3532	rs541398	rs35727633	2	1	2.03957e-29	4.59138e-08	2.11366e-23	0.045673	0.954327	19	rs35727633;rs565457;rs541398;rs35983954;rs148676581;rs1793328;rs541215;rs550299;rs487789;rs553706;rs568739;rs479122;rs495893;rs576785;rs492186;rs513365;rs548316;rs1784674;rs476994	0.368076658305217;0.0941871132999472;0.0679410688839933;0.0577831877291936;0.0556125667667403;0.0396755069786345;0.0309727137186106;0.0264332901058572;0.0247541396054522;0.0238711445825991;0.02318631455487;0.0211240342260345;0.0199255392764863;0.0187784443222225;0.0177170946361626;0.0175001915215244;0.017037621365425;0.0152530436798116;0.014967119240778	0.917973	11:127677662_129130976	11:127684171_128748794	0.0219753	0.00249457	0.0565511	0.00857554	0.0210786	0.00249821	0.0579897	0.00845791
ENSG00000134954	ENSG00000234323	ETS1	LINC01505	3517	rs541398	rs35727633	2	1	6.77666e-33	1.52553e-11	1.26564e-23	0.0265444	0.973456	13	rs35727633;rs541398;rs1793328;rs513365;rs565457;rs548316;rs35983954;rs479122;rs148676581;rs1784674;rs550299;rs487789;rs511713	0.693719412977721;0.0806999936194213;0.0313249108559826;0.0309298534306831;0.0287612246687009;0.0182692453248138;0.0169112804886211;0.0126195952896787;0.00855503321459211;0.00837403210606912;0.00822923284258099;0.00763086659169808;0.0075281883992351	0.917973	11:127677662_129130976	11:127684171_128748794	0.0219753	0.00249457	-0.0831277	0.0109616	0.0210786	0.00249821	-0.0852803	0.0108331
ENSG00000134954	ENSG00000235162	ETS1	C12orf75	4743	rs541398	rs568739	2	1	1.49504e-51	3.36556e-30	4.15815e-23	0.0917896	0.90821	8	rs568739;rs476994;rs495893;rs492186;rs498681;rs550299;rs553706;rs487789	0.259020081889276;0.153954379110283;0.131044776094398;0.120337397596743;0.0808877160434815;0.0738394136160278;0.0675041921544404;0.0664112043654	0.941992	11:127677662_129130976	11:127599807_129021232	0.0219753	0.00249457	0.0548563	0.00466326	0.0220842	0.00254971	0.0593594	0.00479963
ENSG00000134954	ENSG00000236790	ETS1	LINC00299	3714	rs541398	rs576785	2	1	6.02471e-29	1.35625e-07	2.65025e-23	0.0577765	0.942223	17	rs576785;rs498681;rs565457;rs541398;rs487789;rs550299;rs553706;rs495893;rs492186;rs476994;rs568739;rs548316;rs479122;rs513365;rs370503406;rs511713;rs1793328	0.194945365146684;0.147628488696692;0.112751086528898;0.103579942484626;0.0591167692939024;0.0579491818356026;0.0568654206526532;0.0402026617533011;0.037091956627308;0.0297900535046968;0.0227076314392737;0.0191406430498388;0.0178933697060307;0.016847533916878;0.0146615876570356;0.0100578382851947;0.0091508518961742	0.951236	11:127677662_129130976	11:127684171_128748794	0.0219753	0.00249457	-0.0381493	0.00590627	0.0222551	0.00252663	-0.0405156	0.00598508
ENSG00000134954	ENSG00000240891	ETS1	PLCXD2	3654	rs541398	rs476994	2	1	1.143e-33	2.57306e-12	3.26352e-23	0.07161	0.92839	17	rs550299;rs487789;rs553706;rs498681;rs476994;rs495893;rs568739;rs492186;rs513365;rs548316;rs576785;rs541215;rs370503406;rs565457;rs541398;rs562613;rs12363646	0.140760744396405;0.135104322516279;0.132379831534948;0.095706685924825;0.0727685709727144;0.0711561942319484;0.0671072348517581;0.0641856094539665;0.031140225968031;0.0256494467214726;0.0241015012126896;0.0233082612541223;0.0226436089811269;0.0170529927975186;0.0165067845711911;0.00921452868829313;0.0090013656612764	0.937232	11:127677662_129130976	11:127684171_128750237	0.0219753	0.00249457	0.035654	0.00458555	0.0222571	0.00256567	0.0387427	0.00471349
ENSG00000134954	ENSG00000244165	ETS1	P2RY11	3600	rs1940378	rs1940378	1	2	5.13902e-56	0.000493351	3.55024e-54	0.0321479	0.967359	13	rs1940378;rs61907683;rs1940377;rs61907676;rs61907678;rs34814731;rs34744123;rs79079002;rs61907713;rs61907710;rs56402126;rs56129466;rs55969014	0.271849648957367;0.139594290200979;0.134243321625255;0.113886130976725;0.0931149729737644;0.043807238106174;0.043807238106174;0.0248590875053233;0.0224406690727496;0.0189341182719856;0.0153641309730428;0.0153641309730428;0.0152423837942162	1	11:127677662_129130976	11:128011166_129026801	-0.0447453	0.00289394	0.0244159	0.00537545	-0.0447453	0.00289394	0.0244159	0.00537545
ENSG00000134954	ENSG00000246526	ETS1	LINC02481	3551	rs541398	rs1793328	2	1	1.06847e-28	2.40528e-07	2.07229e-23	0.0447398	0.95526	18	rs541398;rs1793328;rs35727633;rs35983954;rs148676581;rs565457;rs548316;rs479122;rs541215;rs513365;rs487789;rs498681;rs553706;rs550299;rs1784674;rs495893;rs576785;rs492186	0.175641830474113;0.148007116577607;0.143466045265248;0.0930629398500274;0.0563770351926335;0.0528608287096712;0.0512390232381172;0.0448685061409467;0.0279658808793545;0.0251385334858691;0.0241526102866041;0.0240593825725454;0.023872023421646;0.0237316557835368;0.0117675757523946;0.0100617144803094;0.00964398679020343;0.00851014344685752	0.983103	11:127677662_129130976	11:127684171_128748794	0.0219753	0.00249457	0.039413	0.00609144	0.0214216	0.00246767	0.0398952	0.00602047
ENSG00000134954	ENSG00000249115	ETS1	HAUS5	3890	rs1940378	rs1940378	1	1	8.78258e-58	8.43137e-06	3.78108e-54	0.0343675	0.965624	15	rs1940378;rs1940377;rs61907676;rs61907678;rs61907683;rs34814731;rs34744123;rs61907713;rs61907710;rs79079002;rs533495047;rs56402126;rs56129466;rs55969014;rs61907718	0.309174612153374;0.159278358961435;0.14127241439621;0.101532975869307;0.0477259784268076;0.032222638039069;0.032222638039069;0.0275666766366715;0.0176327172158744;0.0170185752802689;0.0156864146541509;0.0147368141682748;0.0147368141682748;0.0147221994383548;0.0132611279353025	1	11:127677662_129130976	11:127761420_128808729	-0.0447453	0.00289394	-0.0300904	0.00492087	-0.0447453	0.00289394	-0.0300904	0.00492087
ENSG00000134954	ENSG00000256720	ETS1	BTG1P1	3558	rs541398	rs148676581	2	1	1.23449e-27	2.77903e-06	2.68203e-23	0.0584934	0.941504	18	rs148676581;rs35983954;rs541398;rs1793328;rs513365;rs565457;rs511713;rs10560360;rs520734;rs479122;rs1784674;rs576785;rs498681;rs35727633;rs550299;rs487789;rs553706;rs541215	0.247781325884345;0.102572330014903;0.101865852551761;0.0825618693529611;0.0809869602874543;0.0473335728917101;0.0465549948311672;0.0412038648481257;0.0383774275318351;0.0301693178908726;0.0258426638240684;0.0248445248958197;0.022005129267913;0.0147011054534207;0.0126885510927295;0.0122553566784033;0.0120927784507958;0.00969682311933064	0.891743	11:127677662_129130976	11:127684171_128748794	0.0219753	0.00249457	0.0450353	0.00746918	0.0219059	0.0026402	0.0505419	0.00796455
ENSG00000134954	ENSG00000262874	ETS1	C19orf84	3670	rs541398	rs476994	2	1	5.12293e-29	1.15325e-07	3.32505e-23	0.0729977	0.927002	16	rs498681;rs487789;rs550299;rs476994;rs553706;rs495893;rs492186;rs576785;rs541398;rs35727633;rs565457;rs548316;rs568739;rs143635712;rs479122;rs1784674	0.105774922150337;0.0942667443187926;0.0927359025392842;0.0921871498985651;0.0898043568283239;0.0809626585859211;0.0760817504934584;0.0695758547707765;0.0676818087336092;0.040556550067415;0.0368759997287804;0.0326799021836525;0.0310189683633612;0.0166134019392391;0.0125509791255635;0.0107189412475251	0.937232	11:127677662_129130976	11:127684171_128748794	0.0219753	0.00249457	-0.0509678	0.00796631	0.0222571	0.00256567	-0.0555925	0.0082297
ENSG00000134954	ENSG00000262943	ETS1	ALOX12P2	3736	rs541398	rs568739	2	1	3.62962e-27	8.17082e-06	3.77324e-23	0.0831073	0.916885	24	rs1784674;rs541398;rs568739;rs550299;rs498681;rs513365;rs553706;rs487789;rs548316;rs565457;rs476994;rs576785;rs485868;rs495893;rs148676581;rs492186;rs541215;rs511713;rs1793328;rs10560360;rs562613;rs479122;rs143635712;rs35983954	0.0944448660354107;0.0825977496617335;0.0704853769473338;0.0623174503605306;0.0614258765114888;0.0607838407625987;0.0587550539684798;0.0585651951380553;0.0566350417847608;0.0413118706461336;0.0393855621478715;0.037624220695487;0.0339548084727575;0.0322864107155754;0.0291868040834462;0.0275404532293008;0.0184761983920366;0.0183850068305049;0.0153178555908873;0.0132132276776559;0.0130712916705509;0.0115522810110944;0.011420839323848;0.0111862099987866	0.941992	11:127677662_129130976	11:127684171_128748794	0.0219753	0.00249457	-0.039359	0.00691454	0.0220842	0.00254971	-0.042371	0.00706223
ENSG00000134954	ENSG00000266088	ETS1		3588	rs541398	rs485868	2	2	6.41748e-25	0.00144467	3.33832e-23	0.0733	0.925255	23	rs1784674;rs541398;rs513365;rs541215;rs565457;rs485868;rs550299;rs487789;rs553706;rs35983954;rs479122;rs1793328;rs548316;rs498681;rs148676581;rs370503406;rs562613;rs568739;rs511713;rs10560360;rs495893;rs492186;rs520734	0.171719217660595;0.0867207453276777;0.0676859584638968;0.0653285203892526;0.0605369396592031;0.0596275159001032;0.0489783720043941;0.0482149721787827;0.0455815695912439;0.039797478712157;0.0347112386001243;0.0340428356811289;0.0312522462714068;0.0243132157236267;0.0218867684266785;0.0184431700172125;0.0180553114804883;0.016954031272428;0.0161613175618086;0.0124081144142998;0.0121555402286129;0.0111571783659971;0.0107133970354246	0.93028	11:127677662_129130976	11:128009795_129112709	0.0219753	0.00249457	-0.0362266	0.0083308	0.0214778	0.00251676	-0.0393282	0.00835841
ENSG00000134954	ENSG00000274588	ETS1	DGKK	3744	rs541398	rs12363646	2	1	3.04648e-155	6.85807e-134	5.96859e-23	0.132627	0.867373	5	rs12363646;rs548316;rs550299;rs487789;rs553706	0.476162795282024;0.341263102830929;0.0586509353756775;0.0552820483389385;0.0551070771780098	0.958697	11:127677662_129130976	11:127676117_128818093	0.0219753	0.00249457	-0.252683	0.0103567	0.02171	0.00254058	-0.263376	0.0105259
ENSG00000134955	ENSG00000182518	SLC37A2	FAM104B	3052	rs7928268	rs14065	2	1	0	4.02444e-08	0	0.0837387	0.916261	3	rs7928268;rs4245061;rs10790724	0.894932625250971;0.0453852557045681;0.020980798311332	0.959821	11:124312903_126430642	11:124582933_125602721	-0.230118	0.00481027	-0.0321069	0.0049009	-0.225865	0.00476155	-0.0335826	0.00485669
ENSG00000135083	ENSG00000113721	CCNJL	PDGFRB	3330	rs13165930	rs13165930	4	1	4.26259e-56	1.02422e-05	8.45162e-54	3.08461e-05	0.999959	1	rs13165930	1	1	5:159394909_161095422	5:159775643_160774346	0.0386926	0.00638818	0.0529451	0.00929821	0.0386926	0.00638818	0.0529451	0.00929821
ENSG00000135083	ENSG00000145491	CCNJL	ROPN1L	3569	rs113773888	rs1326736529	1	1	3.46243e-188	5.6957e-06	2.58109e-184	0.0405401	0.959454	6	rs113773888;rs147471978;rs72812264;rs72814308;rs56378627;rs144066423	0.378445899569016;0.189424147009619;0.132799254219575;0.112210942407352;0.0742080750759204;0.0705896033698154	0.938148	5:159394909_161095422	5:159796002_160819899	-0.122283	0.00570751	-0.0324813	0.00548628	-0.117674	0.00570117	-0.0328003	0.00550479
ENSG00000135144	ENSG00000002586	DTX1	CD99	1562	rs597808	rs4766578	5	1	4.94724e-09	3.09972e-05	3.74519e-06	0.0215088	0.978456	8	rs597808;rs7137828;rs7310615;rs3184504;rs653178;rs4766578;rs35350651;rs10774625	0.312962817323238;0.199685786820339;0.128233400097836;0.0995591795221321;0.0891343648250104;0.0602102031969924;0.0599889412587114;0.0413171289298284	0.965647	12:110888786_113969040	12:110927520_112068180	-0.0326734	0.0053078	0.0223045	0.0039917	-0.0300477	0.00530488	0.0227252	0.0039692
ENSG00000135144	ENSG00000005102	DTX1	MEOX1	3187	rs597808	rs7137828	5	1	1.22173e-15	7.66512e-12	1.81144e-06	0.00938373	0.990614	5	rs597808;rs7137828;rs653178;rs3184504;rs7310615	0.436966683280726;0.28174974527555;0.120874833894177;0.0738040459285652;0.0707518906243244	0.998019	12:110888786_113969040	12:110770776_112958205	-0.0326734	0.0053078	-0.0505815	0.0066151	-0.0322319	0.00530767	-0.0506771	0.0066185
ENSG00000135144	ENSG00000006530	DTX1	AGK	1785	rs597808	rs3062379	5	1	2.43356e-11	1.5251e-07	4.33209e-06	0.0251995	0.974796	6	rs3062379;rs597808;rs653178;rs7137828;rs3184504;rs7310615	0.304004438583276;0.181110580688594;0.150177278003033;0.143170967718433;0.100350221574306;0.0798899469371488	0.926975	12:110888786_113969040	12:110888786_112121575	-0.0326734	0.0053078	-0.0263711	0.00428957	-0.0324374	0.00552387	-0.029136	0.00445208
ENSG00000135144	ENSG00000007237	DTX1	GAS7	3147	rs597808	rs35350651	5	1	7.22436e-16	4.53255e-12	3.21799e-06	0.018226	0.981771	7	rs597808;rs7137828;rs3184504;rs653178;rs7310615;rs35350651;rs4766578	0.367900739470108;0.232389588768449;0.109059655696785;0.0720181047696499;0.0666584874614205;0.0613872465294961;0.0610982283684899	0.965649	12:110888786_113969040	12:110862858_112945626	-0.0326734	0.0053078	0.0303826	0.00409435	-0.0300463	0.00530487	0.0306567	0.00409374
ENSG00000135144	ENSG00000008283	DTX1	CYB561	1724	rs597808	rs7310615	5	1	5.55568e-10	3.48123e-06	2.84222e-06	0.0158412	0.984152	7	rs597808;rs7137828;rs653178;rs7310615;rs3184504;rs35350651;rs4766578	0.263041923319596;0.195112472140853;0.181875925686053;0.174925833488407;0.11083702197824;0.0234341067572753;0.023346847320866	0.987588	12:110888786_113969040	12:110782855_112068180	-0.0326734	0.0053078	-0.0298834	0.00518668	-0.0322162	0.00536711	-0.0309181	0.00525517
ENSG00000135144	ENSG00000008438	DTX1	PGLYRP1	3214	rs597808	rs7137828	5	1	9.13497e-12	5.73126e-08	2.43723e-06	0.0133178	0.98668	5	rs597808;rs7137828;rs653178;rs3184504;rs7310615	0.42715789207918;0.261360881749059;0.102134030554715;0.0804575592533348;0.079125970539743	0.998019	12:110888786_113969040	12:110888786_112968391	-0.0326734	0.0053078	-0.0289815	0.00432927	-0.0322319	0.00530767	-0.0289982	0.00432874
ENSG00000135144	ENSG00000010030	DTX1	ETV7	4155	rs597808	rs653178	5	1	9.30479e-28	5.83787e-24	2.5689e-06	0.0141457	0.985852	6	rs653178;rs7137828;rs597808;rs7310615;rs3184504;rs35350651	0.508514566546821;0.204559481068567;0.137787706330798;0.055769122953211;0.036228936823755;0.0224518360088051	0.993746	12:110888786_113969040	12:110489480_113280778	-0.0326734	0.0053078	-0.0578748	0.00534717	-0.0315008	0.00519773	-0.0576099	0.00523097
ENSG00000135144	ENSG00000010361	DTX1	FUZ	3216	rs597808	rs597808	5	1	5.96233e-20	3.74075e-16	2.13644e-06	0.0114269	0.988571	5	rs597808;rs7137828;rs3184504;rs7310615;rs653178	0.470520290445066;0.181142758608047;0.134924176048532;0.0887743705383776;0.075575633343403	1	12:110888786_113969040	12:110770776_112968391	-0.0326734	0.0053078	0.0431053	0.00472216	-0.0326734	0.0053078	0.0431053	0.00472216
ENSG00000135144	ENSG00000010404	DTX1	IDS	3719	rs597808	rs10774624	5	1	1.89286e-22	1.18758e-18	6.11083e-06	0.0364122	0.963582	9	rs597808;rs7310615;rs7137828;rs4766578;rs35350651;rs3184504;rs10774624;rs3062379;rs10774625	0.210313743101041;0.147089012160816;0.121490487273855;0.110658338303645;0.11036117924878;0.0959899773559012;0.0738410692146862;0.0615870622736977;0.0442805703949474	0.915111	12:110888786_113969040	12:110469768_113093500	-0.0326734	0.0053078	0.0220951	0.00279451	-0.0313141	0.00552164	0.0235806	0.00291669
ENSG00000135144	ENSG00000010610	DTX1	CD4	3187	rs597808	rs653178	5	1	2.97861e-10	1.86877e-06	2.89787e-06	0.0162136	0.983782	6	rs597808;rs653178;rs7137828;rs3184504;rs7310615;rs35350651	0.388838387190951;0.255141903595244;0.174437626598608;0.0667306596468844;0.0464191272655559;0.022422567341092	0.993746	12:110888786_113969040	12:110782855_112958205	-0.0326734	0.0053078	-0.0211279	0.00345143	-0.0315008	0.00519773	-0.0207767	0.0033644
ENSG00000135144	ENSG00000013374	DTX1	NUB1	1773	rs597808	rs653178	5	1	1.66364e-09	1.04259e-05	2.57356e-06	0.0141568	0.98583	6	rs597808;rs653178;rs7137828;rs3184504;rs7310615;rs35350651	0.396555288605229;0.244676044451552;0.171527196439832;0.067768928542434;0.0596195665360118;0.0144653659073889	0.993746	12:110888786_113969040	12:110888786_112121575	-0.0326734	0.0053078	-0.023322	0.00400101	-0.0315008	0.00519773	-0.0229876	0.00391275
ENSG00000135144	ENSG00000014914	DTX1	MTMR11	3348	rs597808	rs7310615	5	1	4.79594e-12	3.00897e-08	2.57593e-06	0.0141897	0.985808	5	rs597808;rs653178;rs7310615;rs7137828;rs3184504	0.239160734961299;0.233990676846691;0.175725213901437;0.16536774355973;0.137220393977369	0.987588	12:110888786_113969040	12:110888786_113006613	-0.0326734	0.0053078	0.0316619	0.00472289	-0.0322162	0.00536711	0.0326618	0.00478253
ENSG00000135144	ENSG00000023445	DTX1	BIRC3	1724	rs597808	rs3184504	5	1	3.76674e-10	2.36027e-06	3.16156e-06	0.0178463	0.982148	7	rs597808;rs3184504;rs7137828;rs653178;rs7310615;rs35350651;rs4766578	0.282477018011127;0.217963550893387;0.217811981388746;0.0830051237419198;0.0742345576165632;0.0422355122717117;0.0421180352913416	0.986072	12:110888786_113969040	12:110782855_112068180	-0.0326734	0.0053078	-0.0172731	0.00286585	-0.0308498	0.00512879	-0.0170425	0.00278326
ENSG00000135144	ENSG00000025434	DTX1	NR1H3	3187	rs597808	rs11065979	5	1	5.22185e-10	3.27618e-06	5.93464e-06	0.0353044	0.964686	9	rs7310615;rs597808;rs7137828;rs3184504;rs653178;rs3062379;rs10774624;rs11065979;rs35350651	0.229355718608849;0.182551029780657;0.172391159898898;0.149384976759872;0.0845075350322698;0.0596212334481224;0.0361758084679034;0.0326806419571389;0.0193643769023007	0.804198	12:110888786_113969040	12:110782855_112958205	-0.0326734	0.0053078	-0.0318592	0.00540689	0.0296755	0.00534903	0.0336589	0.0054281
ENSG00000135144	ENSG00000026025	DTX1	VIM	3036	rs597808	rs7310615	5	1	6.71562e-27	4.21302e-23	2.55336e-06	0.0140465	0.985951	4	rs3184504;rs7310615;rs597808;rs7137828	0.37640340964846;0.338635639539436;0.141931894203653;0.11182236195107	0.987588	12:110888786_113969040	12:110489480_112968391	-0.0326734	0.0053078	0.0404165	0.00454211	-0.0322162	0.00536711	0.0416751	0.0046002
ENSG00000135144	ENSG00000026652	DTX1	AGPAT4	1699	rs597808	rs4766578	5	1	4.51886e-10	2.83155e-06	3.26499e-06	0.0184957	0.981498	8	rs597808;rs653178;rs7137828;rs3184504;rs7310615;rs4766578;rs35350651;rs10774625	0.316545996446687;0.161847113509192;0.150102108601091;0.126483265837952;0.116407346684604;0.0361116926192018;0.0359517405268662;0.0282625949195012	0.965647	12:110888786_113969040	12:110896089_112068180	-0.0326734	0.0053078	0.0280807	0.0049492	-0.0300477	0.00530488	0.0282554	0.00495235
ENSG00000135144	ENSG00000027869	DTX1	SH2D2A	3216	rs597808	rs4766578	5	1	1.51183e-16	9.48521e-13	3.44162e-06	0.0196319	0.980365	7	rs597808;rs653178;rs7137828;rs3184504;rs7310615;rs4766578;rs35350651	0.223647123763641;0.222546750128165;0.158199242769885;0.12799394067039;0.120228280984516;0.0526591593254758;0.0525035398040587	0.965647	12:110888786_113969040	12:110770776_112968391	-0.0326734	0.0053078	-0.0322846	0.00397677	-0.0300477	0.00530488	-0.0327681	0.00397813
ENSG00000135144	ENSG00000028116	DTX1	VRK2	1591	rs597808	rs3184504	5	1	3.94634e-09	2.47268e-05	3.00971e-06	0.016892	0.98308	7	rs3184504;rs597808;rs7137828;rs7310615;rs653178;rs35350651;rs4766578	0.230729741261242;0.229259088804469;0.175535062017918;0.143577046159502;0.13328786396709;0.0272759793417331;0.0271770442500367	0.986072	12:110888786_113969040	12:110927520_112068180	-0.0326734	0.0053078	-0.0208124	0.00373461	-0.0308498	0.00512879	-0.02069	0.00361382
ENSG00000135144	ENSG00000032444	DTX1	PNPLA6	2040	rs597808	rs7310615	5	1	2.12251e-09	1.33138e-05	2.77608e-06	0.0154444	0.98454	6	rs597808;rs7310615;rs7137828;rs653178;rs3184504;rs35350651	0.363629617261684;0.211523157861275;0.168684337836952;0.136373776564027;0.0623206016696489;0.0177403437432306	0.987588	12:110888786_113969040	12:110888786_112335167	-0.0326734	0.0053078	-0.0206608	0.00334423	-0.0322162	0.00536711	-0.0211798	0.00336764
ENSG00000135144	ENSG00000041353	DTX1	RAB27B	1387	rs597808	rs10774624	5	1	1.38184e-08	8.65782e-05	3.85932e-06	0.0222248	0.977685	9	rs597808;rs7137828;rs3184504;rs7310615;rs653178;rs3062379;rs10774624;rs4766578;rs35350651	0.246039890071656;0.220730091760241;0.148463790646861;0.10984043218652;0.0950776661558705;0.0534499001012457;0.0421975773388001;0.0309399889321641;0.030858210898194	0.915111	12:110888786_113969040	12:110896089_111895856	-0.0326734	0.0053078	-0.019555	0.0036567	-0.0313141	0.00552164	-0.0212686	0.00382065
ENSG00000135144	ENSG00000044115	DTX1	CTNNA1	1724	rs597808	rs10774624	5	1	7.52185e-10	4.71325e-06	3.89292e-06	0.0224383	0.977553	8	rs597808;rs7310615;rs7137828;rs3184504;rs3062379;rs653178;rs10774624;rs4766578	0.282523026017263;0.207832528897794;0.161185892310295;0.116225101426471;0.0669133482740762;0.0621927160864262;0.0418366244914731;0.0238230394794446	0.915111	12:110888786_113969040	12:110770776_112068180	-0.0326734	0.0053078	0.0245834	0.00416163	-0.0313141	0.00552164	0.0264154	0.00434449
ENSG00000135144	ENSG00000047578	DTX1	KATNIP	3216	rs597808	rs35350651	5	1	9.68769e-13	6.07804e-09	3.47337e-06	0.0198315	0.980165	7	rs597808;rs7137828;rs653178;rs3184504;rs35350651;rs4766578;rs7310615	0.313142175280444;0.21650666725901;0.155780744724643;0.0884741195369042;0.060933184060459;0.0607939593950204;0.0582930531049175	0.965649	12:110888786_113969040	12:110770776_112968391	-0.0326734	0.0053078	0.0245486	0.00351597	-0.0300463	0.00530487	0.024918	0.0035131
ENSG00000135144	ENSG00000052749	DTX1	RRP12	3216	rs597808	rs3184504	5	1	1.97639e-18	1.23998e-14	2.89149e-06	0.0161735	0.983824	7	rs597808;rs3184504;rs7137828;rs7310615;rs653178;rs35350651;rs4766578	0.263508539119478;0.215556188801091;0.194253558287502;0.154384602298631;0.0821028910980525;0.0285702447435986;0.028311082738151	0.986072	12:110888786_113969040	12:110423525_112968391	-0.0326734	0.0053078	0.0425767	0.00509074	-0.0308498	0.00512879	0.0416542	0.00493416
ENSG00000135144	ENSG00000054654	DTX1	SYNE2	3945	rs597808	rs597808	5	1	1.39434e-23	8.74813e-20	1.88376e-06	0.00983849	0.99016	5	rs597808;rs7137828;rs7310615;rs653178;rs3184504	0.521744221077326;0.215843515987453;0.12799349918908;0.0533849277831005;0.0528376499112359	1	12:110888786_113969040	12:110489480_113167090	-0.0326734	0.0053078	-0.0371562	0.0037074	-0.0326734	0.0053078	-0.0371562	0.0037074
ENSG00000135144	ENSG00000054983	DTX1	GALC	1724	rs597808	rs7310615	5	1	1.65083e-10	1.03442e-06	2.3518e-06	0.0127621	0.987235	5	rs597808;rs7137828;rs7310615;rs3184504;rs653178	0.360115837078283;0.181852144322267;0.162777323201063;0.137718338706656;0.111374462119904	0.987588	12:110888786_113969040	12:110888786_112068180	-0.0326734	0.0053078	-0.0247116	0.00398094	-0.0322162	0.00536711	-0.0252563	0.00403189
ENSG00000135144	ENSG00000055163	DTX1	CYFIP2	1934	rs597808	rs3062379	5	1	6.9301e-12	4.34335e-08	3.25082e-06	0.0184109	0.981586	7	rs597808;rs7137828;rs653178;rs3062379;rs7310615;rs3184504;rs10774624	0.406444668966181;0.152371297497093;0.134182016967093;0.115253906981519;0.0899649949947476;0.0468125830151698;0.0403707820945998	0.926975	12:110888786_113969040	12:110888786_112261736	-0.0326734	0.0053078	-0.0226501	0.00336659	-0.0324374	0.00552387	-0.0239838	0.00350525
ENSG00000135144	ENSG00000055732	DTX1	MCOLN3	3253	rs597808	rs3184504	5	1	1.96435e-24	1.23243e-20	2.04351e-06	0.0108427	0.989155	5	rs3184504;rs597808;rs7137828;rs653178;rs7310615	0.360413161657128;0.224170180538995;0.171827422824715;0.152124604647148;0.0896250214024484	0.986072	12:110888786_113969040	12:110770776_112978848	-0.0326734	0.0053078	-0.0631728	0.00623404	-0.0308498	0.00512879	-0.0618069	0.0060225
ENSG00000135144	ENSG00000058668	DTX1	ATP2B4	4185	rs597808	rs7310615	5	1	2.29814e-39	1.44186e-35	3.312e-06	0.0188173	0.981179	7	rs7310615;rs7137828;rs597808;rs3184504;rs35350651;rs4766578;rs653178	0.40008761012767;0.200882827033942;0.134070875755815;0.12484229127523;0.0424146784034117;0.0423883988268818;0.0407021036415987	0.987588	12:110888786_113969040	12:110476203_113296659	-0.0326734	0.0053078	0.0415456	0.00321658	-0.0322162	0.00536711	0.0425692	0.00325335
ENSG00000135144	ENSG00000059758	DTX1	CDK17	1591	rs597808	rs597808	5	1	6.97987e-09	4.37343e-05	2.33766e-06	0.0126727	0.987281	6	rs597808;rs7137828;rs653178;rs3184504;rs7310615;rs3062379	0.398264574655592;0.174168061953768;0.152080800369521;0.139085843279286;0.0839068726871663;0.0153456016588061	1	12:110888786_113969040	12:110927520_112068180	-0.0326734	0.0053078	0.0168787	0.00303004	-0.0326734	0.0053078	0.0168787	0.00303004
ENSG00000135144	ENSG00000061337	DTX1	LZTS1	3214	rs597808	rs7310615	5	1	1.94984e-13	1.22333e-09	2.40128e-06	0.0130918	0.986906	5	rs7137828;rs7310615;rs597808;rs3184504;rs653178	0.298916460047078;0.244575771721161;0.206725408628802;0.180138694357556;0.0381938423448683	0.987588	12:110888786_113969040	12:110782855_112968391	-0.0326734	0.0053078	-0.0461224	0.00644665	-0.0322162	0.00536711	-0.0481387	0.00655983
ENSG00000135144	ENSG00000064763	DTX1	FAR2	4153	rs597808	rs7137828	5	1	2.28491e-28	1.43356e-24	2.23159e-06	0.0120252	0.987973	5	rs597808;rs7137828;rs653178;rs3184504;rs7310615	0.319690936492195;0.247868600525952;0.161511133522433;0.14890108369624;0.0820305221076183	0.998019	12:110888786_113969040	12:110662822_113280778	-0.0326734	0.0053078	0.0524087	0.00489012	-0.0322319	0.00530767	0.0525233	0.00488977
ENSG00000135144	ENSG00000064989	DTX1	CALCRL	2040	rs597808	rs3062379	5	1	6.27412e-12	3.93555e-08	2.59756e-06	0.0143223	0.985675	6	rs597808;rs7137828;rs7310615;rs653178;rs3184504;rs3062379	0.37864644383324;0.190935725867283;0.131811576501044;0.117691716133283;0.0887830190656702;0.0662344676754105	0.926975	12:110888786_113969040	12:110770776_112335167	-0.0326734	0.0053078	0.0390744	0.00580348	-0.0324374	0.00552387	0.0408437	0.00602893
ENSG00000135144	ENSG00000067082	DTX1	KLF6	4155	rs597808	rs10774624	5	1	9.01776e-38	5.65779e-34	7.84719e-06	0.0473284	0.952664	7	rs7310615;rs10774624;rs3062379;rs3184504;rs7137828;rs597808;rs35350651	0.327781717125008;0.257174460703078;0.133919845061567;0.13090670429111;0.0466008304858106;0.0441151390078209;0.0231908863861881	0.915111	12:110888786_113969040	12:110344727_113280778	-0.0326734	0.0053078	0.037988	0.00357417	-0.0313141	0.00552164	0.0410382	0.00374759
ENSG00000135144	ENSG00000067840	DTX1	PDZD4	3147	rs597808	rs7137828	5	1	4.45252e-11	2.7935e-07	2.00494e-06	0.0106001	0.989398	5	rs597808;rs7137828;rs653178;rs3184504;rs7310615	0.367753474737592;0.247388953089975;0.152923484490161;0.110233069958249;0.104349669041418	0.998019	12:110888786_113969040	12:110770776_112945626	-0.0326734	0.0053078	-0.0273011	0.00418851	-0.0322319	0.00530767	-0.0273755	0.00418655
ENSG00000135144	ENSG00000068724	DTX1	TTC7A	3147	rs597808	rs597808	5	1	7.38427e-13	4.63287e-09	2.85637e-06	0.0159527	0.984044	7	rs597808;rs7137828;rs7310615;rs3184504;rs653178;rs4766578;rs35350651	0.42273482900552;0.16144212314737;0.111478526959427;0.110528377308352;0.0872685569387025;0.0363283778765195;0.0361166091848754	1	12:110888786_113969040	12:110770776_112945626	-0.0326734	0.0053078	0.0259098	0.00366694	-0.0326734	0.0053078	0.0259098	0.00366694
ENSG00000135144	ENSG00000068784	DTX1	SRBD1	3216	rs597808	rs7310615	5	1	2.45306e-11	1.53905e-07	2.9375e-06	0.0164627	0.983534	7	rs597808;rs7137828;rs7310615;rs3184504;rs653178;rs3062379;rs35350651	0.2813344491023;0.230891172363532;0.147099152708062;0.14281737853656;0.11484930511603;0.0244307812088527;0.0162155379088387	0.987588	12:110888786_113969040	12:110770776_112968391	-0.0326734	0.0053078	-0.0297783	0.00437749	-0.0322162	0.00536711	-0.0304659	0.00442457
ENSG00000135144	ENSG00000069943	DTX1	PIGB	2668	rs597808	rs7310615	5	1	1.48518e-11	9.31792e-08	3.80728e-06	0.0219305	0.978066	8	rs597808;rs7310615;rs7137828;rs3184504;rs653178;rs35350651;rs4766578;rs3062379	0.232481047793248;0.20371199228922;0.190917496263157;0.148128922780424;0.0590412652178863;0.0480711614224546;0.0478100343931226;0.0301861618210479	0.987588	12:110888786_113969040	12:110770776_112745926	-0.0326734	0.0053078	0.0309236	0.00474049	-0.0322162	0.00536711	0.0320663	0.00480079
ENSG00000135144	ENSG00000070501	DTX1	POLB	3348	rs597808	rs7310615	5	1	1.40356e-14	8.80591e-11	2.34952e-06	0.0127664	0.987231	5	rs597808;rs653178;rs7137828;rs7310615;rs3184504	0.308482737354098;0.203304620273183;0.190048083971253;0.146383861859243;0.119224485613372	0.987588	12:110888786_113969040	12:110770776_113006613	-0.0326734	0.0053078	-0.0299494	0.00395423	-0.0322162	0.00536711	-0.0305279	0.00400281
ENSG00000135144	ENSG00000070961	DTX1	ATP2B1	4185	rs597808	rs10774624	5	1	1.85743e-34	1.16536e-30	6.99875e-06	0.0419946	0.957998	9	rs597808;rs10774624;rs653178;rs7137828;rs4766578;rs35350651;rs3184504;rs7310615;rs10774625	0.290517894896177;0.198870449772125;0.109680060830724;0.0818966680248311;0.0628473849527859;0.0628442081024798;0.0592543600418834;0.0539454507048983;0.0473407256219131	0.915111	12:110888786_113969040	12:110398186_113296659	-0.0326734	0.0053078	0.0426336	0.00359438	-0.0313141	0.00552164	0.0450937	0.00374499
ENSG00000135144	ENSG00000071073	DTX1	MGAT4A	1591	rs597808	rs597808	5	1	5.21278e-10	3.26621e-06	2.28114e-06	0.0123178	0.987677	6	rs597808;rs653178;rs7137828;rs3184504;rs7310615;rs35350651	0.417098865691071;0.195556263421246;0.183379288527032;0.0952359588811525;0.0511678160149711;0.0203807498970962	1	12:110888786_113969040	12:110927520_112068180	-0.0326734	0.0053078	0.0157819	0.0026132	-0.0326734	0.0053078	0.0157819	0.0026132
ENSG00000135144	ENSG00000074590	DTX1	NUAK1	3194	rs597808	rs3184504	5	1	1.78152e-09	1.11772e-05	4.81775e-06	0.028283	0.971701	7	rs597808;rs3184504;rs7137828;rs653178;rs7310615;rs35350651;rs4766578	0.237922993679974;0.216819584313769;0.203549726240307;0.118670277977147;0.102016516334802;0.0364697800550119;0.0364398429275295	0.986072	12:110888786_113969040	12:110888786_112968391	-0.0326734	0.0053078	0.0337496	0.00589729	-0.0308498	0.00512879	0.0332461	0.00567946
ENSG00000135144	ENSG00000074660	DTX1	SCARF1	3990	rs597808	rs7310615	5	1	5.29671e-22	3.32318e-18	3.05318e-06	0.0171902	0.982807	5	rs7310615;rs653178;rs3184504;rs7137828;rs597808	0.496358080814113;0.132141484414823;0.115279923074389;0.106522433290609;0.102683730070395	0.987588	12:110888786_113969040	12:110436696_113197619	-0.0326734	0.0053078	-0.0500982	0.00528722	-0.0322162	0.00536711	-0.0524357	0.00537189
ENSG00000135144	ENSG00000074966	DTX1	TXK	1724	rs597808	rs10774625	5	1	3.56209e-10	2.23204e-06	4.26163e-06	0.0247532	0.97524	9	rs597808;rs3184504;rs7137828;rs7310615;rs3062379;rs653178;rs10774625;rs4766578;rs35350651	0.221500856229148;0.199654210855375;0.147980774064697;0.141895261344158;0.0763237572563974;0.0526240212735755;0.0514872791986604;0.0411159874027171;0.0407691641421181	0.965177	12:110888786_113969040	12:110888786_112068180	-0.0326734	0.0053078	-0.0244671	0.00408198	-0.0290014	0.0051467	-0.024396	0.00394585
ENSG00000135144	ENSG00000075399	DTX1	VPS9D1	3216	rs597808	rs4766578	5	1	7.53014e-20	4.72439e-16	4.1215e-06	0.023906	0.97609	8	rs597808;rs7310615;rs7137828;rs3184504;rs4766578;rs35350651;rs653178;rs10774624	0.304389596528593;0.168244750285881;0.153386778211064;0.101879159632401;0.0702834511918149;0.0701758670740585;0.0575613141722143;0.0273428356348082	0.965647	12:110888786_113969040	12:110558458_112968391	-0.0326734	0.0053078	-0.0318961	0.00352359	-0.0300477	0.00530488	-0.0322354	0.00352053
ENSG00000135144	ENSG00000075426	DTX1	FOSL2	1444	rs597808	rs653178	5	1	1.33618e-08	8.36155e-05	3.78718e-06	0.0217432	0.978169	6	rs597808;rs7137828;rs653178;rs7310615;rs3184504;rs35350651	0.360290547995849;0.198138324135933;0.196674823975161;0.0996493869962578;0.0776276237639331;0.0192551533821265	0.993746	12:110888786_113969040	12:111077216_112068180	-0.0326734	0.0053078	-0.0163817	0.00301813	-0.0315008	0.00519773	-0.0160998	0.00295186
ENSG00000135144	ENSG00000077514	DTX1	POLD3	1811	rs597808	rs7137828	5	1	1.66267e-11	1.04199e-07	2.66315e-06	0.0147193	0.985278	7	rs597808;rs7137828;rs3184504;rs653178;rs7310615;rs35350651;rs4766578	0.376742897602314;0.231913548342604;0.116204059876142;0.109221164919098;0.0733898674211747;0.0277462210310313;0.0275934739683004	0.998019	12:110888786_113969040	12:110770776_112144736	-0.0326734	0.0053078	0.0324459	0.00504063	-0.0322319	0.00530767	0.0324633	0.0050385
ENSG00000135144	ENSG00000079739	DTX1	PGM1	1591	rs597808	rs597808	5	1	4.5164e-09	2.82988e-05	2.76197e-06	0.0153366	0.984632	7	rs597808;rs7137828;rs3184504;rs7310615;rs653178;rs4766578;rs35350651	0.393294039491507;0.171800578501033;0.143854513591395;0.105875867751512;0.0868047984876892;0.0348923515438862;0.0348643090772069	1	12:110888786_113969040	12:110927520_112068180	-0.0326734	0.0053078	-0.0249592	0.00441934	-0.0326734	0.0053078	-0.0249592	0.00441934
ENSG00000135144	ENSG00000081189	DTX1	MEF2C	2393	rs597808	rs10774624	5	1	8.34016e-11	5.23252e-07	5.88878e-06	0.0350156	0.964978	9	rs597808;rs7137828;rs653178;rs10774624;rs4766578;rs35350651;rs3062379;rs7310615;rs10774625	0.422185791330684;0.115770857763782;0.0935081538837947;0.0904554985504196;0.0629626292142401;0.0625452367638836;0.0488274311347391;0.0439663458648804;0.035864363625131	0.915111	12:110888786_113969040	12:110896089_112613258	-0.0326734	0.0053078	0.0200079	0.00367497	-0.0313141	0.00552164	0.0216322	0.00383198
ENSG00000135144	ENSG00000081985	DTX1	IL12RB2	1724	rs597808	rs4766578	5	1	4.73545e-09	2.96727e-05	3.74074e-06	0.0214828	0.978484	8	rs597808;rs7137828;rs7310615;rs653178;rs4766578;rs35350651;rs3184504;rs10774625	0.355810674195767;0.165803545100258;0.165313321149568;0.0724242967013486;0.0602897555172827;0.0601152114647657;0.0564337517255717;0.0324361914882925	0.965647	12:110888786_113969040	12:110888786_112068180	-0.0326734	0.0053078	-0.0360756	0.00641975	-0.0300477	0.00530488	-0.0368352	0.00642456
ENSG00000135144	ENSG00000084764	DTX1	MAPRE3	3216	rs597808	rs7310615	5	1	2.02453e-15	1.27018e-11	2.7075e-06	0.0150169	0.98498	6	rs7137828;rs597808;rs3184504;rs7310615;rs653178;rs35350651	0.266199429948247;0.212607639984364;0.16035380387315;0.15719423704613;0.134791610881659;0.0276178188780037	0.987588	12:110888786_113969040	12:110888786_112968391	-0.0326734	0.0053078	0.0339396	0.00480048	-0.0322162	0.00536711	0.0348029	0.00485616
ENSG00000135144	ENSG00000087903	DTX1	RFX2	4185	rs597808	rs653178	5	1	1.91132e-48	1.19917e-44	2.83584e-06	0.0158239	0.984173	6	rs653178;rs597808;rs7137828;rs3184504;rs10774625;rs35350651	0.31300998176386;0.259263981349036;0.215763799228314;0.0940147180499431;0.0363249333350069;0.031656873739114	0.993746	12:110888786_113969040	12:110398186_113296659	-0.0326734	0.0053078	0.0662188	0.00452366	-0.0315008	0.00519773	0.0650819	0.00442661
ENSG00000135144	ENSG00000088179	DTX1	PTPN4	4099	rs597808	rs35350651	5	1	6.83453e-45	4.28802e-41	4.41047e-06	0.0257229	0.974273	6	rs3184504;rs7310615;rs35350651;rs4766578;rs597808;rs7137828	0.421677443091797;0.265470033084472;0.0946867381892917;0.0938546976769331;0.0495276119480977;0.0421028987329714	0.965649	12:110888786_113969040	12:110558458_113245316	-0.0326734	0.0053078	-0.0346122	0.00249055	-0.0300463	0.00530487	-0.0350989	0.00248667
ENSG00000135144	ENSG00000089692	DTX1	LAG3	4083	rs597808	rs3184504	5	1	4.72095e-25	2.96195e-21	2.01915e-06	0.0106896	0.989308	5	rs597808;rs7137828;rs3184504;rs653178;rs7310615	0.338975707158584;0.184900446239027;0.183092201216024;0.168174305385975;0.110858276627026	0.986072	12:110888786_113969040	12:110489480_113238467	-0.0326734	0.0053078	0.0455971	0.00447298	-0.0308498	0.00512879	0.0440814	0.00431478
ENSG00000135144	ENSG00000090339	DTX1	ICAM1	3216	rs597808	rs3184504	5	1	4.15358e-28	2.60595e-24	3.88709e-06	0.0224324	0.977564	7	rs3184504;rs7310615;rs597808;rs7137828;rs35350651;rs4766578;rs653178	0.38173524791757;0.210811394391884;0.102967718248176;0.0947951432378479;0.0723212982283542;0.0717104960148178;0.0425785194868289	0.986072	12:110888786_113969040	12:110425368_112968391	-0.0326734	0.0053078	-0.0511418	0.00470468	-0.0308498	0.00512879	-0.0502971	0.00454464
ENSG00000135144	ENSG00000090686	DTX1	USP48	3187	rs597808	rs3062379	5	1	4.28989e-12	2.69147e-08	6.85659e-06	0.0411003	0.958893	6	rs3062379;rs597808;rs10774624;rs7137828;rs7310615;rs3184504	0.639611255042703;0.0854530804516498;0.0696207403924491;0.0569259136880118;0.0564434886585552;0.0508710550140871	0.926975	12:110888786_113969040	12:110770776_112958205	-0.0326734	0.0053078	-0.0258752	0.00394543	-0.0324374	0.00552387	-0.0294203	0.00410974
ENSG00000135144	ENSG00000091106	DTX1	NLRC4	1788	rs597808	rs3062379	5	1	2.13503e-11	1.33801e-07	3.22983e-06	0.0182778	0.981719	7	rs3184504;rs597808;rs7137828;rs7310615;rs653178;rs3062379;rs10774624	0.287437919084548;0.210211965810787;0.140067951816141;0.123682944282404;0.100200065468422;0.0882461236010521;0.0239194433094696	0.926975	12:110888786_113969040	12:110888786_112121575	-0.0326734	0.0053078	-0.0232815	0.00372381	-0.0324374	0.00552387	-0.0249571	0.00387916
ENSG00000135144	ENSG00000091129	DTX1	NRCAM	1811	rs597808	rs597808	5	1	2.35059e-12	1.47311e-08	1.65545e-06	0.00839141	0.991607	4	rs597808;rs7137828;rs653178;rs3184504	0.561626255414405;0.208078622645078;0.136959753271712;0.0443765750650364	1	12:110888786_113969040	12:110782855_112144736	-0.0326734	0.0053078	0.0403681	0.00581704	-0.0326734	0.0053078	0.0403681	0.00581704
ENSG00000135144	ENSG00000092010	DTX1	PSME1	1785	rs597808	rs7310615	5	1	2.47858e-11	1.55332e-07	3.60976e-06	0.0206636	0.979333	7	rs7310615;rs597808;rs3184504;rs7137828;rs653178;rs3062379;rs10774624	0.22601314086101;0.1997496463778;0.19850247481292;0.141071765066228;0.0857530835015013;0.0779176462672075;0.0217016486730938	0.987588	12:110888786_113969040	12:110662822_112121575	-0.0326734	0.0053078	-0.0183043	0.00279826	-0.0322162	0.00536711	-0.0190938	0.00283113
ENSG00000135144	ENSG00000092531	DTX1	SNAP23	1477	rs597808	rs11065979	5	1	2.20859e-09	1.38211e-05	1.18798e-05	0.0724878	0.927486	8	rs7310615;rs11065979;rs597808;rs3062379;rs7137828;rs3184504;rs653178;rs10774624	0.195460534871224;0.161762467145431;0.154229252150939;0.13677509874266;0.107757162010617;0.105699717597971;0.0747363198324529;0.0410401984950904	0.804198	12:110888786_113969040	12:111099766_112099287	-0.0326734	0.0053078	-0.0116751	0.00263462	0.0296755	0.00534903	0.0136515	0.00265309
ENSG00000135144	ENSG00000092621	DTX1	PHGDH	1811	rs597808	rs597808	5	1	9.12593e-15	5.71919e-11	2.03236e-06	0.0107583	0.98924	5	rs597808;rs7137828;rs7310615;rs653178;rs3184504	0.430442103934695;0.254616779875567;0.111964939107213;0.100934431630387;0.0696663473328489	1	12:110888786_113969040	12:110782855_112144736	-0.0326734	0.0053078	0.0390007	0.00572641	-0.0326734	0.0053078	0.0390007	0.00572641
ENSG00000135144	ENSG00000092820	DTX1	EZR	3980	rs597808	rs653178	5	1	1.03638e-23	6.5023e-20	2.61911e-06	0.0144613	0.985536	6	rs653178;rs597808;rs7137828;rs7310615;rs4766578;rs35350651	0.376858331430686;0.345830089631567;0.138895248458613;0.0394557137799437;0.0289104203129756;0.0288035508908662	0.993746	12:110888786_113969040	12:110423525_113197619	-0.0326734	0.0053078	0.0362351	0.00364101	-0.0315008	0.00519773	0.0357724	0.00356437
ENSG00000135144	ENSG00000092964	DTX1	DPYSL2	4185	rs597808	rs7310615	5	1	4.29681e-23	2.69584e-19	2.51348e-06	0.0137973	0.9862	5	rs3184504;rs7310615;rs597808;rs7137828;rs653178	0.31932704666519;0.253866367633157;0.24374956664028;0.10270614200129;0.0475459358546392	0.987588	12:110888786_113969040	12:110489480_113296659	-0.0326734	0.0053078	0.0311344	0.00316745	-0.0322162	0.00536711	0.0318732	0.00320329
ENSG00000135144	ENSG00000096093	DTX1	EFHC1	3216	rs597808	rs7310615	5	1	2.65569e-15	1.66617e-11	2.51925e-06	0.0138334	0.986164	6	rs597808;rs7310615;rs7137828;rs653178;rs3184504;rs35350651	0.403767933634158;0.19421549048734;0.173489933642732;0.0822843215029642;0.082001527363947;0.0197122819736427	0.987588	12:110888786_113969040	12:110770776_112968391	-0.0326734	0.0053078	0.03576	0.00504569	-0.0322162	0.00536711	0.0363511	0.00510152
ENSG00000135144	ENSG00000099860	DTX1	GADD45B	1934	rs597808	rs35350651	5	1	9.47855e-12	5.94055e-08	4.59577e-06	0.0268571	0.973138	7	rs3184504;rs597808;rs7137828;rs7310615;rs35350651;rs4766578;rs10774625	0.224624815972239;0.200508520403464;0.185284175441099;0.171303993487684;0.0656645630081129;0.0648599309477596;0.0409631902016747	0.965649	12:110888786_113969040	12:110770776_112261736	-0.0326734	0.0053078	-0.0265826	0.00404632	-0.0300463	0.00530487	-0.0273268	0.0040384
ENSG00000135144	ENSG00000100097	DTX1	LGALS1	4068	rs597808	rs7310615	5	1	7.93189e-17	4.97651e-13	2.55282e-06	0.0140446	0.985953	6	rs597808;rs3184504;rs7310615;rs7137828;rs653178;rs4766578	0.282056177321885;0.239042681012904;0.19614818717109;0.152943533366878;0.0781930141176778;0.0206645862508834	0.987588	12:110888786_113969040	12:110428738_113227197	-0.0326734	0.0053078	0.0257028	0.0032459	-0.0322162	0.00536711	0.0262931	0.00328602
ENSG00000135144	ENSG00000100266	DTX1	PACSIN2	1724	rs597808	rs3062379	5	1	4.89783e-10	3.06902e-06	3.23084e-06	0.0182813	0.981712	6	rs597808;rs3184504;rs7310615;rs7137828;rs3062379;rs653178	0.245948270701493;0.202291133546261;0.184908551320408;0.139131292546638;0.114504019164915;0.0744425906711267	0.926975	12:110888786_113969040	12:110888786_112068180	-0.0326734	0.0053078	0.0169422	0.00284348	-0.0324374	0.00552387	0.0182425	0.00295616
ENSG00000135144	ENSG00000100300	DTX1	TSPO	1724	rs597808	rs7310615	5	1	1.94345e-09	1.21778e-05	2.88271e-06	0.0160955	0.983889	7	rs597808;rs7137828;rs653178;rs7310615;rs3184504;rs3062379;rs10774624	0.307424593880596;0.203824458123122;0.140718311384094;0.136783138463389;0.111690198725446;0.0490200308002934;0.0149905265383026	0.987588	12:110888786_113969040	12:110888786_112068180	-0.0326734	0.0053078	-0.0160645	0.00279111	-0.0322162	0.00536711	-0.016383	0.00281782
ENSG00000135144	ENSG00000100385	DTX1	IL2RB	4119	rs597808	rs7310615	5	1	8.29753e-34	5.20591e-30	2.09811e-06	0.011186	0.988812	4	rs597808;rs7310615;rs3184504;rs7137828	0.363477926853069;0.260140418538538;0.211737337984896;0.122824819800242	0.987588	12:110888786_113969040	12:110423525_113261412	-0.0326734	0.0053078	-0.048897	0.00403042	-0.0322162	0.00536711	-0.0498482	0.00408636
ENSG00000135144	ENSG00000100450	DTX1	GZMH	3735	rs597808	rs7310615	5	1	5.47556e-24	3.43537e-20	2.2544e-06	0.0121685	0.987829	5	rs597808;rs7137828;rs7310615;rs3184504;rs653178	0.391628325758144;0.219867447456865;0.215167049577894;0.0863691426395486;0.050948472076038	0.987588	12:110888786_113969040	12:110770776_113095080	-0.0326734	0.0053078	0.0348651	0.00364709	-0.0322162	0.00536711	0.0354443	0.0036902
ENSG00000135144	ENSG00000100605	DTX1	ITPK1	1588	rs597808	rs3184504	5	1	6.93086e-09	4.34272e-05	2.72598e-06	0.0151107	0.984843	7	rs597808;rs3184504;rs7137828;rs653178;rs7310615;rs35350651;rs4766578	0.285108567775691;0.196406048684326;0.177087583271903;0.148089963367828;0.11751024654284;0.025709763780542;0.025560542602835	0.986072	12:110888786_113969040	12:110927520_112068180	-0.0326734	0.0053078	0.0164309	0.00298267	-0.0308498	0.00512879	0.0160327	0.00286638
ENSG00000135144	ENSG00000100911	DTX1	PSME2	2972	rs597808	rs7310615	5	1	6.11483e-20	3.83611e-16	2.84329e-06	0.0158689	0.984128	7	rs597808;rs7137828;rs7310615;rs653178;rs3184504;rs35350651;rs4766578	0.339681320836449;0.205600654587731;0.16655783990134;0.110700648135621;0.0812989314955234;0.0380200588891868;0.0377413051066567	0.987588	12:110888786_113969040	12:110662822_112968391	-0.0326734	0.0053078	-0.0340469	0.00383041	-0.0322162	0.00536711	-0.03455	0.00386751
ENSG00000135144	ENSG00000100985	DTX1	MMP9	3216	rs597808	rs35350651	5	1	4.3104e-19	2.70434e-15	8.54456e-06	0.0517119	0.94828	6	rs35350651;rs4766578;rs10774625;rs597808;rs7137828;rs653178	0.255412375690763;0.253087686978609;0.179781137229274;0.153734959961553;0.0711846347595021;0.0561678975867256	0.965649	12:110888786_113969040	12:110770776_112968391	-0.0326734	0.0053078	-0.0324728	0.00427175	-0.0300463	0.00530487	-0.0337351	0.00426848
ENSG00000135144	ENSG00000101152	DTX1	DNAJC5	2491	rs597808	rs11065979	5	1	2.32261e-10	1.45718e-06	3.69055e-06	0.0211965	0.978798	6	rs597808;rs653178;rs7137828;rs7310615;rs3184504;rs11065979	0.281778324396939;0.274875870888197;0.188974325999902;0.116270274108081;0.0618257436859565;0.0304880170662926	0.804198	12:110888786_113969040	12:110770776_112671573	-0.0326734	0.0053078	-0.0178722	0.00292598	0.0296755	0.00534903	0.0186812	0.00295374
ENSG00000135144	ENSG00000101230	DTX1	ISM1	4083	rs597808	rs653178	5	1	1.10229e-26	6.91581e-23	1.73835e-06	0.00892433	0.991074	4	rs597808;rs653178;rs7137828;rs7310615	0.432388301357352;0.280907318523932;0.190627605043011;0.0510723035827965	0.993746	12:110888786_113969040	12:110489480_113238467	-0.0326734	0.0053078	-0.0634797	0.00595008	-0.0315008	0.00519773	-0.0620418	0.00579913
ENSG00000135144	ENSG00000101337	DTX1	TM9SF4	4099	rs597808	rs3184504	5	1	3.79389e-21	2.38031e-17	2.15022e-06	0.0115136	0.988484	5	rs597808;rs3184504;rs7137828;rs653178;rs7310615	0.326497777540649;0.204404328668797;0.179824218683056;0.159218902150595;0.103851303822065	0.986072	12:110888786_113969040	12:110770776_113245316	-0.0326734	0.0053078	0.034304	0.00365353	-0.0308498	0.00512879	0.0332314	0.00352481
ENSG00000135144	ENSG00000101445	DTX1	PPP1R16B	1724	rs597808	rs3062379	5	1	5.6085e-09	3.51433e-05	3.16698e-06	0.0178804	0.982081	8	rs597808;rs7137828;rs7310615;rs653178;rs3062379;rs3184504;rs35350651;rs4766578	0.350317359530744;0.169549722640176;0.157582159612672;0.128368502218153;0.0659812185895378;0.055997540202184;0.0200925087941813;0.0200231161038264	0.926975	12:110888786_113969040	12:110888786_112068180	-0.0326734	0.0053078	-0.0184734	0.0033332	-0.0324374	0.00552387	-0.0194254	0.00346904
ENSG00000135144	ENSG00000101474	DTX1	APMAP	3759	rs597808	rs35350651	5	1	2.95812e-24	1.85593e-20	3.00843e-06	0.0169088	0.983088	6	rs597808;rs7137828;rs653178;rs35350651;rs4766578;rs10774625	0.589397869557855;0.170046493542862;0.0642103715926123;0.058710908641265;0.0585643991647338;0.0256500311261459	0.965649	12:110888786_113969040	12:110423525_113102024	-0.0326734	0.0053078	-0.0379729	0.00372703	-0.0300463	0.00530487	-0.0379753	0.00372386
ENSG00000135144	ENSG00000101773	DTX1	RBBP8	3191	rs597808	rs35350651	5	1	6.43041e-09	4.03443e-05	1.193e-05	0.0729944	0.926953	9	rs597808;rs7310615;rs7137828;rs3184504;rs35350651;rs4766578;rs653178;rs10774625;rs3062379	0.185381792597776;0.141960586706552;0.135539543091374;0.114550008158519;0.0994679438054546;0.0991671546789203;0.0930363472057819;0.0732120010110081;0.0244245655001363	0.965649	12:110888786_113969040	12:110896089_112968391	-0.0326734	0.0053078	0.0244363	0.00450009	-0.0300463	0.00530487	0.0258687	0.00449219
ENSG00000135144	ENSG00000102245	DTX1	CD40LG	1759	rs597808	rs597808	5	1	4.07323e-11	2.55236e-07	2.34683e-06	0.0127311	0.987266	7	rs597808;rs7137828;rs653178;rs7310615;rs3184504;rs3062379;rs35350651	0.479746889605971;0.168286616863382;0.144698382436311;0.0735179437876379;0.0626209096285791;0.0195315533612506;0.0181428431555616	1	12:110888786_113969040	12:110770776_112095233	-0.0326734	0.0053078	-0.0264099	0.00407549	-0.0326734	0.0053078	-0.0264099	0.00407549
ENSG00000135144	ENSG00000102796	DTX1	DHRS12	1788	rs597808	rs597808	5	1	6.10064e-10	3.82325e-06	2.41381e-06	0.0131536	0.98684	6	rs597808;rs7137828;rs653178;rs3184504;rs7310615;rs3062379	0.394191554104494;0.180120219463718;0.13951954879042;0.129705604467036;0.0937474659447203;0.0393322414845431	1	12:110888786_113969040	12:110770776_112121575	-0.0326734	0.0053078	-0.0311182	0.00518404	-0.0326734	0.0053078	-0.0311182	0.00518404
ENSG00000135144	ENSG00000102878	DTX1	HSF4	1546	rs597808	rs3184504	5	1	3.24364e-10	2.03193e-06	2.80458e-06	0.0156	0.984395	7	rs597808;rs7137828;rs653178;rs3184504;rs7310615;rs10774625;rs35350651	0.312695398135042;0.193372925300714;0.167630097130255;0.161197749163706;0.0839461666549718;0.0259284522735285;0.0256063026334626	0.986072	12:110888786_113969040	12:110946926_112068180	-0.0326734	0.0053078	-0.0237683	0.00436899	-0.0308498	0.00512879	-0.0231808	0.00423332
ENSG00000135144	ENSG00000102921	DTX1	N4BP1	1934	rs597808	rs653178	5	1	4.23296e-11	2.65295e-07	1.92105e-06	0.01006	0.989938	5	rs597808;rs653178;rs7137828;rs3184504;rs7310615	0.408811654115911;0.295224276896293;0.168558049204925;0.0693055310752344;0.0324756174335925	0.993746	12:110888786_113969040	12:110888786_112261736	-0.0326734	0.0053078	0.0211232	0.0033142	-0.0315008	0.00519773	0.0209417	0.00325154
ENSG00000135144	ENSG00000104312	DTX1	RIPK2	3216	rs597808	rs653178	5	1	6.29436e-15	3.94907e-11	2.42031e-06	0.0132114	0.986786	5	rs653178;rs597808;rs7137828;rs3184504;rs7310615	0.545359448040138;0.218889960090668;0.097620125769811;0.0627858641376161;0.0268366108690302	0.993746	12:110888786_113969040	12:110770776_112968391	-0.0326734	0.0053078	-0.0346571	0.00453911	-0.0315008	0.00519773	-0.0348346	0.00443578
ENSG00000135144	ENSG00000104324	DTX1	CPQ	1655	rs597808	rs11065979	5	1	3.00273e-09	1.88171e-05	4.71498e-06	0.0276024	0.972374	7	rs597808;rs3184504;rs7137828;rs653178;rs7310615;rs11065979;rs10774625	0.26355329167618;0.199956622933071;0.188563546832399;0.158079398774168;0.0703980695538795;0.0593700894962626;0.0188620205302319	0.804198	12:110888786_113969040	12:110927520_112121575	-0.0326734	0.0053078	-0.0184728	0.00327137	0.0296755	0.00534903	0.0197799	0.00329208
ENSG00000135144	ENSG00000104549	DTX1	SQLE	3193	rs597808	rs597808	5	1	4.18693e-25	2.62687e-21	1.85237e-06	0.00964104	0.990357	5	rs597808;rs7137828;rs653178;rs7310615;rs3184504	0.47091641695935;0.190666991754837;0.139628461386525;0.129272123041586;0.0559018509001616	1	12:110888786_113969040	12:110558458_112968391	-0.0326734	0.0053078	0.0580716	0.00573014	-0.0326734	0.0053078	0.0580716	0.00573014
ENSG00000135144	ENSG00000104774	DTX1	MAN2B1	2790	rs597808	rs3062379	5	1	3.12438e-10	1.96006e-06	3.25967e-06	0.0184863	0.981508	6	rs653178;rs597808;rs7137828;rs3062379;rs7310615;rs3184504	0.286652894897878;0.234276556353158;0.173589315125662;0.127260726992972;0.0722949995323554;0.0706839412686336	0.926975	12:110888786_113969040	12:110782855_112890707	-0.0326734	0.0053078	-0.0251917	0.00381632	-0.0324374	0.00552387	-0.0272735	0.00397323
ENSG00000135144	ENSG00000104872	DTX1	PIH1D1	1485	rs597808	rs3062379	5	1	2.24161e-08	0.000140448	3.91801e-06	0.0225937	0.977262	7	rs7310615;rs597808;rs3062379;rs7137828;rs3184504;rs653178;rs10774624	0.222868089542502;0.210916772554306;0.172316552103991;0.15337543339857;0.107073575661492;0.0793031582584194;0.0277763601529279	0.926975	12:110888786_113969040	12:110888786_111926708	-0.0326734	0.0053078	0.0165643	0.00317167	-0.0324374	0.00552387	0.0184004	0.00330269
ENSG00000135144	ENSG00000104973	DTX1	MED25	4058	rs597808	rs597808	5	1	1.17152e-30	7.34972e-27	1.96097e-06	0.0103231	0.989675	5	rs597808;rs7137828;rs653178;rs7310615;rs4766578	0.551604858316039;0.190946873767061;0.178044205916792;0.0239702825538583;0.0145500392846063	1	12:110888786_113969040	12:110489480_113297127	-0.0326734	0.0053078	0.0386704	0.00357444	-0.0326734	0.0053078	0.0386704	0.00357444
ENSG00000135144	ENSG00000106066	DTX1	CPVL	3216	rs597808	rs7310615	5	1	9.45727e-11	5.93347e-07	2.88478e-06	0.0161313	0.983865	5	rs597808;rs3184504;rs7137828;rs7310615;rs653178	0.339882421662486;0.179375717616311;0.161894687146227;0.151332224854802;0.125337797229355	0.987588	12:110888786_113969040	12:110770776_112968391	-0.0326734	0.0053078	-0.0267724	0.00410665	-0.0322162	0.00536711	-0.0274006	0.004166
ENSG00000135144	ENSG00000106070	DTX1	GRB10	3216	rs597808	rs10774624	5	1	1.16494e-16	7.3088e-13	4.11172e-06	0.0238446	0.976151	8	rs597808;rs7310615;rs7137828;rs653178;rs10774624;rs3062379;rs3184504;rs4766578	0.296032807971301;0.203402191123828;0.167370963631774;0.128065513265674;0.0685577278780596;0.0488987724562858;0.0346210846355227;0.0226232634904452	0.915111	12:110888786_113969040	12:110558458_112968391	-0.0326734	0.0053078	-0.0447382	0.00546575	-0.0313141	0.00552164	-0.0475662	0.00568712
ENSG00000135144	ENSG00000106714	DTX1	CNTNAP3	1418	rs597808	rs653178	5	1	2.55428e-09	1.6e-05	2.60782e-06	0.0143641	0.985617	7	rs597808;rs653178;rs7137828;rs3184504;rs7310615;rs10774625;rs35350651	0.267245604978978;0.259206222458864;0.177926087214137;0.163488037242853;0.0635627373205479;0.0178408949994022;0.0163336418095901	0.993746	12:110888786_113969040	12:110946926_112068180	-0.0326734	0.0053078	0.0349533	0.00642603	-0.0315008	0.00519773	0.0353292	0.00634275
ENSG00000135144	ENSG00000107614	DTX1	TRDMT1	1689	rs597808	rs3062379	5	1	1.15536e-08	7.2395e-05	2.69213e-06	0.0148989	0.985026	6	rs597808;rs653178;rs7310615;rs7137828;rs3184504;rs3062379	0.389399018147841;0.138577376737704;0.132614804294361;0.117448834676725;0.108766326433185;0.0980315198320907	0.926975	12:110888786_113969040	12:110888786_112034351	-0.0326734	0.0053078	0.0268081	0.00489974	-0.0324374	0.00552387	0.0284513	0.00508877
ENSG00000135144	ENSG00000107960	DTX1	STN1	3857	rs597808	rs7310615	5	1	6.64143e-38	4.16651e-34	3.02334e-06	0.017001	0.982996	6	rs7310615;rs7137828;rs597808;rs653178;rs3184504;rs3062379	0.55958513926917;0.107148900183973;0.103052511427924;0.086506330911828;0.0782835290030756;0.0627634112102256	0.987588	12:110888786_113969040	12:110430621_113227197	-0.0326734	0.0053078	-0.0859314	0.0068001	-0.0322162	0.00536711	-0.0883325	0.00687049
ENSG00000135144	ENSG00000108175	DTX1	ZMIZ1	3212	rs597808	rs597808	5	1	8.04208e-17	5.04558e-13	2.21706e-06	0.0119337	0.988064	5	rs597808;rs7137828;rs3184504;rs7310615;rs653178	0.425443978808756;0.19546082958778;0.165726829577503;0.11994260867353;0.0442229867050725	1	12:110888786_113969040	12:110558458_112968391	-0.0326734	0.0053078	0.0266098	0.00321481	-0.0326734	0.0053078	0.0266098	0.00321481
ENSG00000135144	ENSG00000108669	DTX1	CYTH1	4065	rs597808	rs597808	5	1	3.16832e-25	1.98782e-21	1.73568e-06	0.00890753	0.991091	5	rs597808;rs7137828;rs653178;rs7310615;rs3184504	0.455507900663424;0.213892049557013;0.169413921130089;0.108293658278074;0.050078231810948	1	12:110888786_113969040	12:110469768_113225066	-0.0326734	0.0053078	0.036874	0.0039452	-0.0326734	0.0053078	0.036874	0.0039452
ENSG00000135144	ENSG00000108924	DTX1	HLF	1681	rs597808	rs7310615	5	1	2.65107e-11	1.66117e-07	2.40979e-06	0.013126	0.986871	6	rs597808;rs7137828;rs3184504;rs7310615;rs653178;rs3062379	0.359821569389618;0.214999445508577;0.155828750986018;0.140578996675504;0.0569166677601198;0.0480517401015064	0.987588	12:110888786_113969040	12:110888786_112034351	-0.0326734	0.0053078	-0.0381345	0.00689271	-0.0322162	0.00536711	-0.0385974	0.00695556
ENSG00000135144	ENSG00000109452	DTX1	INPP4B	4185	rs597808	rs597808	5	1	6.79522e-32	4.26336e-28	1.32391e-06	0.00631892	0.99368	3	rs597808;rs7137828;rs653178	0.737350286698141;0.1281018369569;0.127056380558745	1	12:110888786_113969040	12:110489480_113296659	-0.0326734	0.0053078	-0.0412067	0.00348569	-0.0326734	0.0053078	-0.0412067	0.00348569
ENSG00000135144	ENSG00000110047	DTX1	EHD1	3216	rs597808	rs4766578	5	1	1.52605e-16	9.5744e-13	4.70365e-06	0.0275657	0.97243	8	rs597808;rs7310615;rs3184504;rs7137828;rs653178;rs4766578;rs35350651;rs10774625	0.192100107580553;0.188310594826547;0.128846045792185;0.123018804049689;0.122882808913116;0.0928591662411855;0.0927107736225797;0.0361451594829206	0.965647	12:110888786_113969040	12:110489480_112968391	-0.0326734	0.0053078	-0.0264362	0.00326492	-0.0300477	0.00530488	-0.0270443	0.00325654
ENSG00000135144	ENSG00000110057	DTX1	UNC93B1	2994	rs597808	rs7310615	5	1	1.78119e-12	1.11752e-08	2.67334e-06	0.0148021	0.985195	6	rs597808;rs7310615;rs7137828;rs653178;rs3184504;rs35350651	0.274021450465966;0.207319817430063;0.196843552234803;0.132011645432163;0.125989360604647;0.0209428214858773	0.987588	12:110888786_113969040	12:110770776_112912300	-0.0326734	0.0053078	0.0224256	0.00315934	-0.0322162	0.00536711	0.0229859	0.00318003
ENSG00000135144	ENSG00000110077	DTX1	MS4A6A	1722	rs597808	rs4766578	5	1	1.62259e-09	1.01673e-05	3.39021e-06	0.0192819	0.980705	8	rs597808;rs7137828;rs7310615;rs653178;rs3184504;rs4766578;rs35350651;rs10774625	0.404021375991249;0.166487759292779;0.121351609909754;0.0840281749065996;0.0773342733206049;0.0403909006195291;0.0403270217137841;0.0282279854893514	0.965647	12:110888786_113969040	12:110777770_112068180	-0.0326734	0.0053078	0.0208177	0.0035673	-0.0300477	0.00530488	0.0209015	0.003571
ENSG00000135144	ENSG00000110274	DTX1	CEP164	1339	rs597808	rs4766578	5	1	3.19031e-08	0.00019968	5.84963e-06	0.0346823	0.965112	8	rs597808;rs3184504;rs4766578;rs35350651;rs7137828;rs7310615;rs10774625;rs653178	0.191237781155712;0.149641769264871;0.143840449737726;0.143087172019835;0.131224175925921;0.0972190804877812;0.0817505587328194;0.0535905975137537	0.965647	12:110888786_113969040	12:110967666_111972382	-0.0326734	0.0053078	0.0218537	0.00426012	-0.0300477	0.00530488	0.0235718	0.00425412
ENSG00000135144	ENSG00000110422	DTX1	HIPK3	4155	rs597808	rs3184504	5	1	1.6193e-17	1.01596e-13	2.26671e-06	0.012246	0.987752	5	rs597808;rs3184504;rs7137828;rs653178;rs7310615	0.285127601982403;0.275226451706476;0.206211879280886;0.106727185760572;0.0917633860236761	0.986072	12:110888786_113969040	12:110770776_113280778	-0.0326734	0.0053078	0.0204412	0.00241346	-0.0308498	0.00512879	0.019948	0.00232908
ENSG00000135144	ENSG00000110881	DTX1	ASIC1	1654	rs597808	rs10774625	5	1	3.91271e-09	2.45196e-05	3.55475e-06	0.0203171	0.979655	8	rs597808;rs7137828;rs3184504;rs653178;rs10774625;rs35350651;rs4766578;rs7310615	0.365867731332818;0.229900467521289;0.111557444323402;0.0852431302779263;0.0497657530323176;0.0487332216149225;0.0485421506675355;0.0425735052406165	0.965177	12:110888786_113969040	12:110927520_112121575	-0.0326734	0.0053078	0.0360002	0.00636072	-0.0290014	0.0051467	0.0356241	0.00617938
ENSG00000135144	ENSG00000111348	DTX1	ARHGDIB	1699	rs597808	rs10774625	5	1	4.32425e-09	2.70961e-05	4.83023e-06	0.0283233	0.971645	8	rs597808;rs3184504;rs653178;rs7137828;rs10774625;rs35350651;rs4766578;rs7310615	0.225947252074043;0.15738483988119;0.148113199374707;0.147945671822038;0.0819456137647273;0.0767095433224881;0.0763664981704963;0.0409708881760806	0.965177	12:110888786_113969040	12:110896089_112068180	-0.0326734	0.0053078	0.0151036	0.00272086	-0.0290014	0.0051467	0.0153187	0.0026256
ENSG00000135144	ENSG00000111554	DTX1	MDM1	1788	rs597808	rs35350651	5	1	4.01219e-12	2.51443e-08	5.01114e-06	0.0294636	0.970531	9	rs7310615;rs597808;rs3184504;rs7137828;rs35350651;rs4766578;rs10774625;rs10774624;rs653178	0.205245003301081;0.172114188154062;0.159595971863083;0.147163679540313;0.0811704084119412;0.0806182573014562;0.0503563470150358;0.0387649715330167;0.0361366126682965	0.965649	12:110888786_113969040	12:110770776_112121575	-0.0326734	0.0053078	0.0322463	0.00482847	-0.0300463	0.00530487	0.0334808	0.00483389
ENSG00000135144	ENSG00000111796	DTX1	KLRB1	3216	rs597808	rs7310615	5	1	9.13919e-13	5.73391e-09	3.15141e-06	0.0178075	0.982189	7	rs7310615;rs597808;rs3184504;rs7137828;rs653178;rs4766578;rs35350651	0.295046332037213;0.206489507038756;0.202734357252753;0.146512545386358;0.0565930160515483;0.0272226924807131;0.0269410206001318	0.987588	12:110888786_113969040	12:110770776_112968391	-0.0326734	0.0053078	-0.0321351	0.00464702	-0.0322162	0.00536711	-0.0335755	0.00470774
ENSG00000135144	ENSG00000111863	DTX1	ADTRP	1728	rs597808	rs11065979	5	1	3.13747e-09	1.96617e-05	3.48807e-06	0.0198987	0.980078	6	rs597808;rs653178;rs7137828;rs3184504;rs7310615;rs11065979	0.339621335516438;0.211252777813757;0.164361002700577;0.155040949297092;0.0618323549608778;0.0355887697515734	0.804198	12:110888786_113969040	12:110888786_112121575	-0.0326734	0.0053078	-0.0353201	0.00621134	0.0296755	0.00534903	0.0370486	0.00626481
ENSG00000135144	ENSG00000111880	DTX1	RNGTT	3216	rs597808	rs597808	5	1	1.9787e-12	1.24143e-08	2.98906e-06	0.0167869	0.98321	7	rs597808;rs7137828;rs653178;rs7310615;rs3184504;rs4766578;rs35350651	0.409502818803345;0.184045164534777;0.129535171331298;0.106761901535592;0.0884802477122511;0.0278310848458757;0.0276995788480303	1	12:110888786_113969040	12:110770776_112968391	-0.0326734	0.0053078	0.0264468	0.0039432	-0.0326734	0.0053078	0.0264468	0.0039432
ENSG00000135144	ENSG00000111961	DTX1	SASH1	1712	rs597808	rs3184504	5	1	2.91561e-15	1.82694e-11	3.29351e-06	0.0186748	0.981322	7	rs3184504;rs597808;rs7310615;rs7137828;rs653178;rs35350651;rs4766578	0.282680757102491;0.209751859119737;0.190978381977427;0.146324171887619;0.0530896681133813;0.0387906003395381;0.0386012616848515	0.986072	12:110888786_113969040	12:110888786_112068180	-0.0326734	0.0053078	-0.03795	0.00589996	-0.0308498	0.00512879	-0.0375068	0.00568044
ENSG00000135144	ENSG00000112079	DTX1	STK38	2472	rs597808	rs7310615	5	1	3.26069e-10	2.04572e-06	2.98018e-06	0.0167308	0.983264	5	rs3184504;rs7310615;rs597808;rs7137828;rs653178	0.231694598200669;0.228438264624207;0.195734814520216;0.161600289123174;0.137855428386447	0.987588	12:110888786_113969040	12:110888786_112652533	-0.0326734	0.0053078	0.0249516	0.00416603	-0.0322162	0.00536711	0.0261781	0.00421727
ENSG00000135144	ENSG00000112655	DTX1	PTK7	3147	rs597808	rs597808	5	1	7.80315e-13	4.89568e-09	2.31394e-06	0.0125427	0.987455	6	rs597808;rs7137828;rs653178;rs3184504;rs7310615;rs35350651	0.407149423565078;0.208456450032479;0.121666423921095;0.111646851596861;0.0875862938943098;0.0184091198474034	1	12:110888786_113969040	12:110782855_112945626	-0.0326734	0.0053078	0.0431462	0.0061175	-0.0326734	0.0053078	0.0431462	0.0061175
ENSG00000135144	ENSG00000112679	DTX1	DUSP22	1412	rs597808	rs10774624	5	1	1.45516e-08	9.11716e-05	6.13988e-06	0.0365421	0.963361	7	rs3062379;rs597808;rs7137828;rs653178;rs10774624;rs7310615;rs3184504	0.206266898476688;0.194044449735127;0.145232845283047;0.142209458651037;0.127525101147162;0.0739522854254133;0.0677110082147332	0.915111	12:110888786_113969040	12:110888786_111895856	-0.0326734	0.0053078	0.0276533	0.00532938	-0.0313141	0.00552164	0.0314567	0.0055624
ENSG00000135144	ENSG00000114346	DTX1	ECT2	4155	rs597808	rs3184504	5	1	4.69762e-32	2.94731e-28	2.57782e-06	0.0142018	0.985796	5	rs3184504;rs7310615;rs597808;rs7137828;rs653178	0.417707230206567;0.236473024764382;0.169074418963812;0.117307109654087;0.0279665704755938	0.986072	12:110888786_113969040	12:110489480_113280778	-0.0326734	0.0053078	0.0513134	0.00486398	-0.0308498	0.00512879	0.0503367	0.00469682
ENSG00000135144	ENSG00000114670	DTX1	NEK11	1715	rs597808	rs10774624	5	1	2.03289e-10	1.27382e-06	4.37528e-06	0.0254668	0.974528	9	rs3184504;rs597808;rs7310615;rs7137828;rs653178;rs3062379;rs10774624;rs35350651;rs4766578	0.220599843551367;0.212210327986324;0.15148305681444;0.11114181154775;0.105107813228991;0.0725849177765267;0.0415667569996606;0.0328864747234926;0.0328114438296153	0.915111	12:110888786_113969040	12:110770776_112068180	-0.0326734	0.0053078	0.0427788	0.00723596	-0.0313141	0.00552164	0.0461154	0.00751961
ENSG00000135144	ENSG00000114770	DTX1	ABCC5	2418	rs597808	rs597808	5	1	3.05227e-10	1.91496e-06	2.63577e-06	0.0145657	0.98543	7	rs597808;rs7137828;rs653178;rs7310615;rs3184504;rs10774625;rs3062379	0.426527905747704;0.20023232813642;0.1580227369803;0.0672705849598361;0.0614656904818748;0.0245630159002457;0.0202595276205008	1	12:110888786_113969040	12:110770776_112613258	-0.0326734	0.0053078	-0.0292123	0.00464353	-0.0326734	0.0053078	-0.0292123	0.00464353
ENSG00000135144	ENSG00000114993	DTX1	RTKN	1786	rs597808	rs597808	5	1	8.00465e-09	5.01649e-05	2.63626e-06	0.0145506	0.985397	7	rs597808;rs7137828;rs3184504;rs7310615;rs653178;rs3062379;rs4766578	0.394408256948075;0.187196601419618;0.145534790665911;0.121438922954429;0.0785113896723666;0.0227148168395828;0.0133216292689507	1	12:110888786_113969040	12:110888786_112121575	-0.0326734	0.0053078	-0.034638	0.00610946	-0.0326734	0.0053078	-0.034638	0.00610946
ENSG00000135144	ENSG00000115155	DTX1	OTOF	1722	rs597808	rs7310615	5	1	2.09404e-11	1.31214e-07	2.7646e-06	0.0153539	0.984643	6	rs597808;rs7310615;rs3184504;rs7137828;rs653178;rs4766578	0.234785605737784;0.226375073944821;0.18524512185951;0.174502145309105;0.114333200697502;0.01975450617449	0.987588	12:110888786_113969040	12:110888786_112068180	-0.0326734	0.0053078	0.0378929	0.00619503	-0.0322162	0.00536711	0.0393008	0.00625344
ENSG00000135144	ENSG00000115165	DTX1	CYTIP	3085	rs597808	rs3184504	5	1	7.01868e-11	4.4035e-07	3.89986e-06	0.0225126	0.977483	8	rs597808;rs3184504;rs7310615;rs653178;rs7137828;rs35350651;rs4766578;rs10774625	0.249296592659206;0.212071231575415;0.136082412143243;0.126717143531148;0.114136577715589;0.0427473091324303;0.0425595741550473;0.0336828433870167	0.986072	12:110888786_113969040	12:110770776_112933309	-0.0326734	0.0053078	0.0238814	0.00379923	-0.0308498	0.00512879	0.0236593	0.00370054
ENSG00000135144	ENSG00000115170	DTX1	ACVR1	1724	rs597808	rs653178	5	1	2.97308e-09	1.86296e-05	2.66921e-06	0.014755	0.985224	6	rs653178;rs597808;rs7137828;rs3062379;rs7310615;rs3184504	0.316945700941505;0.309735134967957;0.199374027023056;0.054874854060303;0.0415880832611656;0.0384928355067545	0.993746	12:110888786_113969040	12:110888786_112068180	-0.0326734	0.0053078	-0.0245834	0.00432772	-0.0315008	0.00519773	-0.0245754	0.0042239
ENSG00000135144	ENSG00000115271	DTX1	GCA	3216	rs597808	rs11065979	5	1	4.58628e-11	2.87742e-07	5.26135e-06	0.0310717	0.968923	6	rs597808;rs653178;rs7137828;rs3184504;rs7310615;rs11065979	0.376630448251368;0.280831096834524;0.15192570492692;0.0654898019160928;0.0568497179969896;0.0365801142537003	0.804198	12:110888786_113969040	12:110888786_112968391	-0.0326734	0.0053078	-0.0153971	0.0023984	0.0296755	0.00534903	0.0160107	0.00242261
ENSG00000135144	ENSG00000115415	DTX1	STAT1	4185	rs597808	rs7310615	5	1	1.20182e-97	7.54026e-94	2.0589e-06	0.0109395	0.989058	5	rs597808;rs7310615;rs653178;rs3184504;rs7137828	0.411975179987191;0.326043165511363;0.126609513108893;0.0755249597549484;0.0597977151561611	0.987588	12:110888786_113969040	12:110398186_113296659	-0.0326734	0.0053078	-0.0754073	0.00380335	-0.0322162	0.00536711	-0.07634	0.00384497
ENSG00000135144	ENSG00000115594	DTX1	IL1R1	2159	rs597808	rs10774624	5	1	1.77437e-13	1.11305e-09	8.01181e-06	0.0483542	0.951638	10	rs7310615;rs3062379;rs4766578;rs35350651;rs10774624;rs7137828;rs597808;rs10774625;rs653178;rs3184504	0.136951012490574;0.135084896292737;0.126556242791355;0.125439272535312;0.118552082263729;0.0763789063405938;0.0756446956513984;0.0743471293655887;0.066249148704596;0.0642798385936055	0.915111	12:110888786_113969040	12:110888786_112439796	-0.0326734	0.0053078	-0.0196652	0.00373308	-0.0313141	0.00552164	-0.0220878	0.0038639
ENSG00000135144	ENSG00000115604	DTX1	IL18R1	3187	rs597808	rs7310615	5	1	5.42342e-11	3.40264e-07	3.67218e-06	0.0210814	0.978915	7	rs597808;rs7310615;rs7137828;rs3184504;rs653178;rs35350651;rs4766578	0.333604433984328;0.225380651012985;0.15898119466654;0.101381396977656;0.0585652713568393;0.0399683666562644;0.0398949946449447	0.987588	12:110888786_113969040	12:110770776_112958205	-0.0326734	0.0053078	-0.0293242	0.00459977	-0.0322162	0.00536711	-0.0302857	0.00466358
ENSG00000135144	ENSG00000115607	DTX1	IL18RAP	1493	rs597808	rs11065979	5	1	3.70069e-08	0.000231615	6.83801e-06	0.0408793	0.958882	9	rs597808;rs7310615;rs3184504;rs7137828;rs11065979;rs3062379;rs653178;rs35350651;rs4766578	0.258757718039009;0.193713667048814;0.161117069799713;0.144705671998237;0.0590598399284836;0.0578126262388346;0.0505928826920435;0.0226303934082404;0.0226239021775185	0.804198	12:110888786_113969040	12:111126053_112121575	-0.0326734	0.0053078	-0.0286533	0.00555368	0.0296755	0.00534903	0.0309001	0.0055602
ENSG00000135144	ENSG00000117228	DTX1	GBP1	4222	rs597808	rs7310615	5	1	1.85655e-105	1.16481e-101	2.18151e-06	0.0117103	0.988287	5	rs7310615;rs7137828;rs597808;rs3184504;rs653178	0.313622583627372;0.244170024035727;0.235377345328637;0.148725070517809;0.0579994197223358	0.987588	12:110888786_113969040	12:110344727_113310786	-0.0326734	0.0053078	-0.0774301	0.00362471	-0.0322162	0.00536711	-0.0785779	0.00366841
ENSG00000135144	ENSG00000117335	DTX1	CD46	3724	rs597808	rs3062379	5	1	5.27736e-13	3.31102e-09	7.08948e-06	0.0425646	0.957428	7	rs3062379;rs597808;rs10774624;rs7137828;rs7310615;rs3184504;rs653178	0.601889582391606;0.097294847847787;0.0927261720699149;0.0526679689309479;0.0499415779398814;0.0492940549725993;0.0457932374028032	0.926975	12:110888786_113969040	12:110770776_113092326	-0.0326734	0.0053078	-0.0149709	0.00217094	-0.0324374	0.00552387	-0.0168213	0.00226017
ENSG00000135144	ENSG00000117560	DTX1	FASLG	1724	rs597808	rs3184504	5	1	2.40171e-10	1.50493e-06	3.02346e-06	0.0169792	0.983016	7	rs3184504;rs597808;rs7310615;rs7137828;rs653178;rs35350651;rs4766578	0.304323016876865;0.207269565567089;0.174814000721425;0.152002614498972;0.0702728693584244;0.0298393563607473;0.0298271066678361	0.986072	12:110888786_113969040	12:110888786_112068180	-0.0326734	0.0053078	-0.0240746	0.00397846	-0.0308498	0.00512879	-0.0239166	0.00382451
ENSG00000135144	ENSG00000118260	DTX1	CREB1	1723	rs597808	rs35350651	5	1	3.25095e-10	2.03707e-06	4.74326e-06	0.0277772	0.972216	8	rs597808;rs7137828;rs35350651;rs4766578;rs3184504;rs7310615;rs653178;rs10774625	0.328866639119208;0.137375121538369;0.113273292935165;0.113023172035849;0.0987553399453444;0.0748481681618368;0.0587891479192906;0.0536290599479335	0.965649	12:110888786_113969040	12:110888786_112068180	-0.0326734	0.0053078	0.0173699	0.00294781	-0.0300463	0.00530487	0.0180234	0.00294993
ENSG00000135144	ENSG00000118276	DTX1	B4GALT6	1362	rs597808	rs3184504	5	1	1.66413e-08	0.000104244	3.07396e-06	0.0172908	0.982602	7	rs597808;rs3184504;rs7137828;rs653178;rs7310615;rs10774625;rs4766578	0.297590261071844;0.271600771723552;0.15068886600771;0.102751343514213;0.0838453442738272;0.0232768247707087;0.0225023587025919	0.986072	12:110888786_113969040	12:110946926_111945073	-0.0326734	0.0053078	-0.0286641	0.00535819	-0.0308498	0.00512879	-0.0284353	0.00517922
ENSG00000135144	ENSG00000118971	DTX1	CCND2	2994	rs597808	rs597808	5	1	2.42158e-10	1.51929e-06	2.61527e-06	0.014437	0.985559	7	rs597808;rs7137828;rs653178;rs7310615;rs3184504;rs4766578;rs35350651	0.499140242391031;0.164521939296102;0.115175285570095;0.0935159849579654;0.0374792224244388;0.0286813148630632;0.0286623075610291	1	12:110888786_113969040	12:110770776_112912300	-0.0326734	0.0053078	-0.022779	0.00352249	-0.0326734	0.0053078	-0.022779	0.00352249
ENSG00000135144	ENSG00000119685	DTX1	TTLL5	1412	rs597808	rs3062379	5	1	8.97047e-09	5.62037e-05	3.60792e-06	0.0206465	0.979294	7	rs597808;rs3184504;rs7137828;rs7310615;rs3062379;rs653178;rs10774624	0.271468637250044;0.172333457871268;0.15420258462004;0.144210145189004;0.103663205403569;0.0777221825809997;0.0382567858549329	0.926975	12:110888786_113969040	12:110888786_111895856	-0.0326734	0.0053078	0.0272539	0.0050896	-0.0324374	0.00552387	0.0292343	0.00526562
ENSG00000135144	ENSG00000120051	DTX1	CFAP58	3186	rs597808	rs7310615	5	1	1.27527e-11	8.00102e-08	2.39772e-06	0.0130694	0.986928	5	rs597808;rs653178;rs7137828;rs7310615;rs3184504	0.384197778825684;0.185530088734;0.177497548698324;0.127709037125012;0.104457058027824	0.987588	12:110888786_113969040	12:110770776_112958205	-0.0326734	0.0053078	0.0349727	0.00527746	-0.0322162	0.00536711	0.0353159	0.00532475
ENSG00000135144	ENSG00000120057	DTX1	SFRP5	1541	rs597808	rs3184504	5	1	2.53639e-09	1.58933e-05	2.21948e-06	0.0119314	0.98805	5	rs597808;rs7137828;rs3184504;rs653178;rs7310615	0.306088359105406;0.254550287236747;0.224576690750797;0.1223159774034;0.0637348159209441	0.986072	12:110888786_113969040	12:110927520_112121575	-0.0326734	0.0053078	0.0483306	0.00846773	-0.0308498	0.00512879	0.0474189	0.00817507
ENSG00000135144	ENSG00000120129	DTX1	DUSP1	1724	rs597808	rs3184504	5	1	1.10621e-10	6.93163e-07	2.37894e-06	0.0129325	0.987064	5	rs3184504;rs597808;rs7310615;rs653178;rs7137828	0.394783385531278;0.19613027914751;0.143489141217772;0.129745515113036;0.115145923978256	0.986072	12:110888786_113969040	12:110770776_112068180	-0.0326734	0.0053078	0.0253303	0.00419494	-0.0308498	0.00512879	0.0255152	0.00405729
ENSG00000135144	ENSG00000120217	DTX1	CD274	4222	rs597808	rs3184504	5	1	6.60315e-43	4.14285e-39	2.007e-06	0.0106133	0.989385	5	rs3184504;rs597808;rs7137828;rs653178;rs7310615	0.386583224694976;0.225770824912116;0.200129941809197;0.111299607736247;0.0761015299366146	0.986072	12:110888786_113969040	12:110423525_113310786	-0.0326734	0.0053078	-0.0641306	0.0044397	-0.0308498	0.00512879	-0.0626444	0.00430972
ENSG00000135144	ENSG00000121067	DTX1	SPOP	1788	rs597808	rs7137828	5	1	6.90044e-14	4.32448e-10	1.9749e-06	0.0103975	0.989601	5	rs597808;rs7137828;rs3184504;rs7310615;rs653178	0.384708168600178;0.228403816898411;0.16821633780302;0.11688131667759;0.0851793566789627	0.998019	12:110888786_113969040	12:110888786_112121575	-0.0326734	0.0053078	0.0283797	0.00426857	-0.0322319	0.00530767	0.0283885	0.00426948
ENSG00000135144	ENSG00000121152	DTX1	NCAPH	1342	rs597808	rs3062379	5	1	2.57807e-08	0.000161521	5.32101e-06	0.0314002	0.968433	6	rs3062379;rs7310615;rs3184504;rs597808;rs7137828;rs653178	0.378008511751011;0.137329969765004;0.13662839224815;0.134239404575475;0.116059764897092;0.0602479857633829	0.926975	12:110888786_113969040	12:110888786_111888341	-0.0326734	0.0053078	0.0326218	0.00639372	-0.0324374	0.00552387	0.0376485	0.00661863
ENSG00000135144	ENSG00000121210	DTX1	TMEM131L	2418	rs597808	rs653178	5	1	1.08627e-11	6.81515e-08	2.30427e-06	0.0124817	0.987516	5	rs653178;rs597808;rs3184504;rs7137828;rs7310615	0.321465871846825;0.32076617362645;0.150284554345839;0.102659548259337;0.0692771201303132	0.993746	12:110888786_113969040	12:110888786_112613258	-0.0326734	0.0053078	-0.0233212	0.0038992	-0.0315008	0.00519773	-0.0232747	0.00381418
ENSG00000135144	ENSG00000121753	DTX1	ADGRB2	1788	rs597808	rs10774625	5	1	1.71924e-11	1.07744e-07	3.47114e-06	0.0197931	0.980203	9	rs597808;rs7137828;rs653178;rs7310615;rs3184504;rs3062379;rs10774625;rs4766578;rs35350651	0.308298509632945;0.248340354445685;0.179339017794905;0.0481025105277668;0.0439725147384097;0.0398789013186454;0.0395723525770403;0.0362743463978661;0.0360801864664211	0.965177	12:110888786_113969040	12:110770776_112121575	-0.0326734	0.0053078	-0.0384856	0.00588018	-0.0290014	0.0051467	-0.0378223	0.00570775
ENSG00000135144	ENSG00000123146	DTX1	ADGRE5	3731	rs597808	rs10774625	5	1	1.06994e-15	6.71279e-12	2.94738e-06	0.0165249	0.983472	7	rs597808;rs7137828;rs3184504;rs653178;rs7310615;rs35350651;rs4766578	0.301904369643163;0.206052396537675;0.154694882816672;0.122948562847189;0.11667964239694;0.0321759382886214;0.0318344712236251	0.965177	12:110888786_113969040	12:110770776_113093500	-0.0326734	0.0053078	0.0250977	0.00339571	-0.0290014	0.0051467	0.0243431	0.0032833
ENSG00000135144	ENSG00000123374	DTX1	CDK2	1715	rs597808	rs653178	5	1	7.64537e-10	4.79065e-06	2.2601e-06	0.0121864	0.987807	5	rs597808;rs653178;rs7137828;rs3184504;rs7310615	0.340827719384957;0.210245358988909;0.17875392062711;0.153889225738338;0.0720820521378838	0.993746	12:110888786_113969040	12:110888786_112068180	-0.0326734	0.0053078	0.0305927	0.00515129	-0.0315008	0.00519773	0.0300661	0.00502453
ENSG00000135144	ENSG00000123684	DTX1	LPGAT1	3216	rs597808	rs3062379	5	1	1.22814e-16	7.70532e-13	7.53241e-06	0.0453489	0.954644	8	rs3062379;rs10774624;rs597808;rs7310615;rs7137828;rs3184504;rs35350651;rs4766578	0.507430439036491;0.117543581561954;0.114663228621734;0.0617755435527846;0.0490986138936108;0.0413493473584632;0.0335153460872546;0.0331591711521446	0.926975	12:110888786_113969040	12:110662822_112968391	-0.0326734	0.0053078	-0.0203969	0.00253158	-0.0324374	0.00552387	-0.0223572	0.00263413
ENSG00000135144	ENSG00000123836	DTX1	PFKFB2	3216	rs597808	rs11065979	5	1	1.7113e-11	1.07367e-07	1.24233e-05	0.0760958	0.923892	7	rs597808;rs11065979;rs7137828;rs653178;rs3062379;rs7310615;rs3184504	0.31488194972501;0.166927668259567;0.160965843095698;0.126501550541178;0.10007529627306;0.0751915383641462;0.0244651660212958	0.804198	12:110888786_113969040	12:110770776_112968391	-0.0326734	0.0053078	-0.0293359	0.0046514	0.0296755	0.00534903	0.0315915	0.00465981
ENSG00000135144	ENSG00000123838	DTX1	C4BPA	1548	rs597808	rs597808	5	1	1.07127e-11	6.71208e-08	2.06672e-06	0.0109711	0.989027	5	rs597808;rs3184504;rs7137828;rs653178;rs7310615	0.476891047414912;0.165210146624245;0.138071034385819;0.116047880356406;0.0672357455900942	1	12:110888786_113969040	12:110927520_112068180	-0.0326734	0.0053078	-0.0480509	0.00853535	-0.0326734	0.0053078	-0.0480509	0.00853535
ENSG00000135144	ENSG00000124688	DTX1	MAD2L1BP	1620	rs597808	rs7310615	5	1	7.23455e-09	4.53318e-05	3.13601e-06	0.0176857	0.982266	6	rs7310615;rs597808;rs7137828;rs3184504;rs653178;rs3062379	0.28030606045126;0.197340827111314;0.169521233045577;0.154348706591121;0.096912804342044;0.0559881438830633	0.987588	12:110888786_113969040	12:110888786_111994905	-0.0326734	0.0053078	0.0233806	0.00430535	-0.0322162	0.00536711	0.0247712	0.00434038
ENSG00000135144	ENSG00000124731	DTX1	TREM1	3187	rs597808	rs10774624	5	1	3.03233e-12	1.90248e-08	4.80624e-06	0.0282107	0.971784	8	rs7310615;rs597808;rs3062379;rs3184504;rs7137828;rs653178;rs10774624;rs35350651	0.226626248807623;0.191879856531361;0.131120182269081;0.130918607920234;0.122805690301279;0.0698450250183828;0.062339467446447;0.0258619331189429	0.915111	12:110888786_113969040	12:110770776_112958205	-0.0326734	0.0053078	0.0266321	0.00395262	-0.0313141	0.00552164	0.0288857	0.00412378
ENSG00000135144	ENSG00000124831	DTX1	LRRFIP1	3982	rs597808	rs3184504	5	1	4.09346e-26	2.5681e-22	2.06761e-06	0.0109935	0.989004	4	rs597808;rs3184504;rs7137828;rs653178	0.361281129198049;0.254677877474061;0.207349489087369;0.126860254432503	0.986072	12:110888786_113969040	12:110398186_113252794	-0.0326734	0.0053078	0.0414459	0.00393473	-0.0308498	0.00512879	0.0407146	0.00384842
ENSG00000135144	ENSG00000124942	DTX1	AHNAK	3216	rs597808	rs7310615	5	1	1.76854e-23	1.10958e-19	2.68076e-06	0.0148487	0.985149	4	rs7310615;rs3184504;rs597808;rs7137828	0.453935370257484;0.185954670068567;0.167044637297106;0.147763802301754	0.987588	12:110888786_113969040	12:110770776_112968391	-0.0326734	0.0053078	0.0298459	0.00348388	-0.0322162	0.00536711	0.0309767	0.00353488
ENSG00000135144	ENSG00000125249	DTX1	RAP2A	1811	rs597808	rs7310615	5	1	1.6839e-18	1.0553e-14	2.58037e-06	0.0141995	0.985798	5	rs7310615;rs597808;rs3184504;rs7137828;rs653178	0.310499083566172;0.222608548943935;0.218275550572928;0.175941792908225;0.0346069649976364	0.987588	12:110888786_113969040	12:110770776_112144736	-0.0326734	0.0053078	0.0221773	0.00324817	-0.0322162	0.00536711	0.0228773	0.00328297
ENSG00000135144	ENSG00000125384	DTX1	PTGER2	1724	rs597808	rs10774624	5	1	8.64304e-10	5.4158e-06	4.07542e-06	0.0235841	0.976406	9	rs597808;rs7137828;rs653178;rs7310615;rs3062379;rs4766578;rs35350651;rs3184504;rs10774624	0.292938980117335;0.210443479696602;0.157828832587595;0.0719593900749581;0.0660564479075382;0.0502640204788146;0.0499867443845991;0.0395962828862653;0.0342209177223699	0.915111	12:110888786_113969040	12:110888786_112068180	-0.0326734	0.0053078	-0.0243531	0.00413533	-0.0313141	0.00552164	-0.0260035	0.00431795
ENSG00000135144	ENSG00000125740	DTX1	FOSB	3216	rs597808	rs7310615	5	1	1.19533e-15	7.49945e-12	3.63063e-06	0.0208201	0.979176	6	rs597808;rs3184504;rs7310615;rs7137828;rs653178;rs35350651	0.312446607413207;0.210316083613418;0.195087158372443;0.167795943950609;0.0536605512345043;0.0208570272469107	0.987588	12:110888786_113969040	12:110770776_112968391	-0.0326734	0.0053078	0.0454637	0.00589693	-0.0322162	0.00536711	0.0465794	0.00597833
ENSG00000135144	ENSG00000126003	DTX1	PLAGL2	3945	rs597808	rs3062379	5	1	9.46394e-14	5.93771e-10	2.89777e-06	0.0162132	0.983784	6	rs3184504;rs597808;rs7137828;rs7310615;rs653178;rs3062379	0.269198549339052;0.172046949805074;0.161207700910202;0.153957207190348;0.127936570543701;0.102439626911406	0.926975	12:110888786_113969040	12:110770776_113167090	-0.0326734	0.0053078	0.0301753	0.00421258	-0.0324374	0.00552387	0.0323153	0.00438357
ENSG00000135144	ENSG00000126353	DTX1	CCR7	1788	rs597808	rs7137828	5	1	4.31337e-11	2.70317e-07	2.48244e-06	0.0135846	0.986413	6	rs597808;rs7137828;rs3184504;rs653178;rs7310615;rs35350651	0.297596250956369;0.283785013916972;0.128519117484796;0.121498177903864;0.10798049996685;0.0189356073260345	0.998019	12:110888786_113969040	12:110888786_112121575	-0.0326734	0.0053078	0.0166703	0.00268621	-0.0322319	0.00530767	0.0168552	0.00268342
ENSG00000135144	ENSG00000128016	DTX1	ZFP36	4155	rs597808	rs653178	5	1	7.41616e-16	4.65294e-12	2.07073e-06	0.0110139	0.988984	5	rs597808;rs653178;rs7137828;rs7310615;rs3184504	0.357664617367075;0.289472499103191;0.198712462625997;0.0707442157034148;0.0547915716950035	0.993746	12:110888786_113969040	12:110770776_113280778	-0.0326734	0.0053078	0.0246373	0.00308811	-0.0315008	0.00519773	0.0244225	0.00303547
ENSG00000135144	ENSG00000128284	DTX1	APOL3	3216	rs597808	rs3184504	5	1	2.59608e-21	1.62878e-17	2.31709e-06	0.0125625	0.987435	5	rs3184504;rs653178;rs597808;rs7310615;rs7137828	0.318243860883736;0.211212712582175;0.196824811739624;0.161825406559447;0.0954515793180299	0.986072	12:110888786_113969040	12:110662822_112968391	-0.0326734	0.0053078	-0.0365338	0.00400303	-0.0308498	0.00512879	-0.0358241	0.00386467
ENSG00000135144	ENSG00000128512	DTX1	DOCK4	1722	rs597808	rs3062379	5	1	1.76099e-09	1.10345e-05	3.76462e-06	0.0216327	0.978352	8	rs597808;rs7137828;rs3184504;rs7310615;rs653178;rs3062379;rs4766578;rs35350651	0.279013876275584;0.187823787557766;0.144114992548467;0.124094814756162;0.0728772922133529;0.0670443582418525;0.0397049292189322;0.0393598715643462	0.926975	12:110888786_113969040	12:110888786_112068180	-0.0326734	0.0053078	-0.0293726	0.004992	-0.0324374	0.00552387	-0.0311622	0.00520643
ENSG00000135144	ENSG00000129521	DTX1	EGLN3	3107	rs597808	rs7310615	5	1	8.03215e-14	5.03905e-10	3.54277e-06	0.0202665	0.97973	7	rs7310615;rs3184504;rs7137828;rs597808;rs4766578;rs35350651;rs3062379	0.461024107503203;0.259393354183183;0.119346141347707;0.0581845948453155;0.0246712194769822;0.0245456312727339;0.0168620157850227	0.987588	12:110888786_113969040	12:110782855_112968391	-0.0326734	0.0053078	-0.0523577	0.00775715	-0.0322162	0.00536711	-0.0566582	0.00788125
ENSG00000135144	ENSG00000129675	DTX1	ARHGEF6	3216	rs597808	rs3184504	5	1	3.15611e-11	1.98014e-07	3.02546e-06	0.0170157	0.982981	6	rs597808;rs3184504;rs7137828;rs653178;rs7310615;rs3062379	0.245031126399041;0.225370300214457;0.200677750068735;0.137969303815024;0.137357902817937;0.0159788603593775	0.986072	12:110888786_113969040	12:110770776_112968391	-0.0326734	0.0053078	-0.0232593	0.00362684	-0.0308498	0.00512879	-0.0228887	0.00350469
ENSG00000135144	ENSG00000130518	DTX1	IQCN	1690	rs597808	rs4766578	5	1	6.26162e-09	3.92355e-05	5.32341e-06	0.0314195	0.968536	9	rs597808;rs7310615;rs7137828;rs3184504;rs4766578;rs35350651;rs653178;rs3062379;rs10774625	0.200044056723783;0.150572889183584;0.138602906338553;0.130674573773787;0.0931325399882475;0.0926671636288383;0.0671361877963411;0.045547818296506;0.0424861138975982	0.965647	12:110888786_113969040	12:110888786_112034351	-0.0326734	0.0053078	0.0286212	0.00524386	-0.0300477	0.00530488	0.0303001	0.0052608
ENSG00000135144	ENSG00000130522	DTX1	JUND	4099	rs597808	rs4766578	5	1	1.38099e-18	8.66439e-15	4.56402e-06	0.0266883	0.973307	8	rs597808;rs653178;rs7137828;rs7310615;rs4766578;rs35350651;rs10774625;rs3184504	0.364627163354966;0.156235786615117;0.145170746301639;0.0898022942042061;0.0750252439952015;0.0743911664826255;0.0372483200603971;0.0294542170906518	0.965647	12:110888786_113969040	12:110770776_113245316	-0.0326734	0.0053078	0.0313338	0.00358458	-0.0300477	0.00530488	0.0316499	0.00358192
ENSG00000135144	ENSG00000131069	DTX1	ACSS2	3348	rs597808	rs3184504	5	1	8.89731e-15	5.58217e-11	2.66668e-06	0.0147603	0.985237	6	rs3184504;rs597808;rs653178;rs7310615;rs7137828;rs10774625	0.3717876398983;0.169796100186015;0.145711189864289;0.130898106794289;0.129665850109389;0.0171125446053098	0.986072	12:110888786_113969040	12:110770776_113006613	-0.0326734	0.0053078	-0.0258947	0.00342767	-0.0308498	0.00512879	-0.0255998	0.00329526
ENSG00000135144	ENSG00000131149	DTX1	GSE1	1724	rs597808	rs597808	5	1	1.12876e-10	7.07287e-07	2.63908e-06	0.0145658	0.985431	7	rs597808;rs7137828;rs3184504;rs7310615;rs653178;rs3062379;rs4766578	0.372131347716092;0.207360072662382;0.146611388564775;0.104736931382413;0.0738100677286972;0.0417638390399858;0.018830501413335	1	12:110888786_113969040	12:110888786_112068180	-0.0326734	0.0053078	0.0203851	0.00351493	-0.0326734	0.0053078	0.0203851	0.00351493
ENSG00000135144	ENSG00000131187	DTX1	F12	3216	rs597808	rs7310615	5	1	2.08031e-14	1.30518e-10	2.34154e-06	0.0127162	0.987281	5	rs597808;rs653178;rs7137828;rs7310615;rs3184504	0.243063627706031;0.200547137909682;0.199924789656199;0.167230425299094;0.158099495271746	0.987588	12:110888786_113969040	12:110770776_112968391	-0.0326734	0.0053078	0.0394452	0.00526739	-0.0322162	0.00536711	0.0404357	0.00532622
ENSG00000135144	ENSG00000131203	DTX1	IDO1	3203	rs597808	rs4766578	5	1	1.31405e-14	8.24431e-11	5.00611e-06	0.0294672	0.970528	7	rs597808;rs7137828;rs7310615;rs3184504;rs653178;rs4766578;rs35350651	0.293512813050491;0.156858174559793;0.153481462051638;0.13027618630665;0.0807438911833521;0.0688452924582908;0.0688029017877932	0.965647	12:110888786_113969040	12:110770776_112968391	-0.0326734	0.0053078	-0.0413235	0.00545607	-0.0300477	0.00530488	-0.0420714	0.00546324
ENSG00000135144	ENSG00000131370	DTX1	SH3BP5	3107	rs597808	rs4766578	5	1	1.28238e-15	8.04515e-12	6.08472e-06	0.0362457	0.963748	7	rs597808;rs4766578;rs35350651;rs7137828;rs653178;rs10774625;rs7310615	0.219206277476737;0.18957327123812;0.188722569346246;0.141839896461;0.123931909026773;0.0645731154885339;0.0379019216099737	0.965647	12:110888786_113969040	12:110770776_112968391	-0.0326734	0.0053078	-0.0422079	0.00538293	-0.0300477	0.00530488	-0.0442166	0.00543959
ENSG00000135144	ENSG00000132005	DTX1	RFX1	1554	rs597808	rs35350651	5	1	8.33167e-09	5.22039e-05	4.06736e-06	0.0235321	0.976412	8	rs597808;rs7137828;rs3184504;rs7310615;rs653178;rs35350651;rs4766578;rs3062379	0.26974336078695;0.208529156807785;0.1755689303432;0.128328589575762;0.0640156273738509;0.0419521752667847;0.0417468826943976;0.0296700008816214	0.965649	12:110888786_113969040	12:110927520_112034351	-0.0326734	0.0053078	0.0192569	0.00352559	-0.0300463	0.00530487	0.0195261	0.00350979
ENSG00000135144	ENSG00000132109	DTX1	TRIM21	4068	rs597808	rs597808	5	1	9.50619e-17	5.96423e-13	1.79612e-06	0.0092875	0.990711	5	rs597808;rs7137828;rs653178;rs7310615;rs3184504	0.542490375605138;0.214042923516326;0.159417873628333;0.0308254830167666;0.0296689817316596	1	12:110888786_113969040	12:110770776_113227197	-0.0326734	0.0053078	-0.0230313	0.00277923	-0.0326734	0.0053078	-0.0230313	0.00277923
ENSG00000135144	ENSG00000132155	DTX1	RAF1	2828	rs597808	rs3184504	5	1	6.28585e-09	3.94353e-05	4.6555e-06	0.0272617	0.972694	5	rs3184504;rs597808;rs7310615;rs7137828;rs653178	0.348411618775473;0.234225083663531;0.167580509734367;0.141546479337726;0.0585288104336928	0.986072	12:110888786_113969040	12:110927520_112891176	-0.0326734	0.0053078	0.0145668	0.00265437	-0.0308498	0.00512879	0.0146023	0.00255562
ENSG00000135144	ENSG00000132470	DTX1	ITGB4	3215	rs597808	rs597808	5	1	1.94138e-16	1.21802e-12	2.11135e-06	0.0112691	0.988729	6	rs597808;rs7137828;rs653178;rs3184504;rs7310615;rs3062379	0.476457575209679;0.198576408360399;0.139264751291931;0.0862583413825751;0.0446534505087428;0.0272035652579722	1	12:110888786_113969040	12:110770776_112968391	-0.0326734	0.0053078	-0.0481509	0.00588544	-0.0326734	0.0053078	-0.0481509	0.00588544
ENSG00000135144	ENSG00000132669	DTX1	RIN2	4068	rs597808	rs7310615	5	1	2.9937e-16	1.87826e-12	2.37974e-06	0.0129565	0.987041	5	rs7310615;rs597808;rs7137828;rs3184504;rs653178	0.317777462852889;0.285667711441372;0.165886310884862;0.164940684742854;0.0379339532446734	0.987588	12:110888786_113969040	12:110770776_113227197	-0.0326734	0.0053078	0.028277	0.0035065	-0.0322162	0.00536711	0.0291044	0.00354087
ENSG00000135144	ENSG00000133216	DTX1	EPHB2	3187	rs597808	rs7310615	5	1	3.84446e-12	2.412e-08	2.52774e-06	0.0138868	0.986111	5	rs597808;rs7137828;rs7310615;rs3184504;rs653178	0.415860271950108;0.171796643671445;0.167252659324087;0.125070073786921;0.090969168813678	0.987588	12:110888786_113969040	12:110888786_112958205	-0.0326734	0.0053078	0.0389952	0.0057169	-0.0322162	0.00536711	0.0395763	0.00577335
ENSG00000135144	ENSG00000133816	DTX1	MICAL2	1671	rs597808	rs3062379	5	1	6.64591e-11	4.16423e-07	2.94817e-06	0.0165058	0.983491	7	rs597808;rs7137828;rs653178;rs3184504;rs7310615;rs3062379;rs10774624	0.386021210569369;0.190760626650797;0.127348066305253;0.0816230382614279;0.0768851966930772;0.0739007821120025;0.0194198151011503	0.926975	12:110888786_113969040	12:110888786_112068180	-0.0326734	0.0053078	0.020693	0.0037104	-0.0324374	0.00552387	0.0214565	0.00382635
ENSG00000135144	ENSG00000134198	DTX1	TSPAN2	3735	rs597808	rs597808	5	1	1.76539e-26	1.10761e-22	2.27728e-06	0.0123123	0.987685	6	rs597808;rs7137828;rs3184504;rs7310615;rs653178;rs4766578	0.444007134658456;0.22252825002261;0.160595018125379;0.0624680282626593;0.0503705482476643;0.0226136526142436	1	12:110888786_113969040	12:110489480_113095080	-0.0326734	0.0053078	0.0551173	0.0051717	-0.0326734	0.0053078	0.0551173	0.0051717
ENSG00000135144	ENSG00000134222	DTX1	PSRC1	1934	rs597808	rs10774624	5	1	5.72756e-11	3.58967e-07	3.66415e-06	0.0210066	0.978989	7	rs597808;rs7137828;rs653178;rs3184504;rs7310615;rs3062379;rs10774624	0.420049317052689;0.172930645944254;0.12573477261336;0.117384041900696;0.0646369387107819;0.0447373808701784;0.033390715687581	0.915111	12:110888786_113969040	12:110770776_112261736	-0.0326734	0.0053078	-0.0344845	0.00538535	-0.0313141	0.00552164	-0.0363009	0.00561517
ENSG00000135144	ENSG00000134308	DTX1	YWHAQ	1714	rs597808	rs10774625	5	1	5.30454e-11	3.32414e-07	2.92347e-06	0.0163529	0.983644	7	rs597808;rs7137828;rs3184504;rs653178;rs7310615;rs10774625;rs4766578	0.38760306958854;0.209229732678963;0.148351827381407;0.0941494669861664;0.0464398040743461;0.0397547850689933;0.037144478845208	0.965177	12:110888786_113969040	12:110888786_112144736	-0.0326734	0.0053078	0.0229196	0.00357924	-0.0290014	0.0051467	0.02234	0.00346287
ENSG00000135144	ENSG00000134463	DTX1	ECHDC3	3216	rs597808	rs3062379	5	1	9.21779e-10	5.78323e-06	9.13821e-06	0.0554439	0.944541	9	rs597808;rs7137828;rs7310615;rs3184504;rs3062379;rs653178;rs4766578;rs35350651;rs11065979	0.230385791374605;0.184676757545683;0.152957627850954;0.128959682924481;0.127145392044242;0.0605910782733272;0.0282136636631996;0.0281835649792845;0.0211392867896512	0.926975	12:110888786_113969040	12:110888786_112968391	-0.0326734	0.0053078	-0.0318786	0.00541135	-0.0324374	0.00552387	-0.0346411	0.00563801
ENSG00000135144	ENSG00000134531	DTX1	EMP1	4159	rs597808	rs7310615	5	1	3.74306e-35	2.34841e-31	2.10804e-06	0.0112484	0.988749	4	rs597808;rs7310615;rs7137828;rs3184504	0.346566279348088;0.336754706807889;0.235673912325376;0.0540493949376493	0.987588	12:110888786_113969040	12:110423525_113296659	-0.0326734	0.0053078	0.0804173	0.0067734	-0.0322162	0.00536711	0.081704	0.00683533
ENSG00000135144	ENSG00000134684	DTX1	YARS1	3143	rs597808	rs3184504	5	1	3.59308e-13	2.25429e-09	2.34099e-06	0.0127128	0.987285	5	rs3184504;rs597808;rs7310615;rs7137828;rs653178	0.549890666347143;0.155604240973175;0.143546875316138;0.0931246453764289;0.0456923219130045	0.986072	12:110888786_113969040	12:110888786_112945626	-0.0326734	0.0053078	-0.0255377	0.00363493	-0.0308498	0.00512879	-0.0256261	0.00349947
ENSG00000135144	ENSG00000134755	DTX1	DSC2	2961	rs597808	rs10774624	5	1	4.31185e-09	2.70524e-05	7.60239e-06	0.0457888	0.954177	9	rs597808;rs3062379;rs7310615;rs7137828;rs3184504;rs10774624;rs653178;rs35350651;rs4766578	0.181640114453783;0.157811296333586;0.14986178011055;0.148915998326033;0.129576898848062;0.0803428884428921;0.0608771376372849;0.0292880721890616;0.0292659553878637	0.915111	12:110888786_113969040	12:110888786_112891176	-0.0326734	0.0053078	-0.0298615	0.00528627	-0.0313141	0.00552164	-0.0334405	0.00553707
ENSG00000135144	ENSG00000134815	DTX1	DHX34	4068	rs597808	rs11065979	5	1	4.72878e-12	2.96686e-08	7.44128e-06	0.0447765	0.955216	9	rs597808;rs7137828;rs3184504;rs653178;rs11065979;rs7310615;rs4766578;rs35350651;rs3062379	0.23007389798175;0.176707154948925;0.162974044028979;0.122234897076885;0.10684591601991;0.0809341288989305;0.0277301105955873;0.0275290047867605;0.0267747519012133	0.804198	12:110888786_113969040	12:110888786_113227197	-0.0326734	0.0053078	0.0180681	0.00269866	0.0296755	0.00534903	-0.019391	0.00272918
ENSG00000135144	ENSG00000134851	DTX1	TMEM165	1811	rs597808	rs10774624	5	1	3.62951e-13	2.2746e-09	4.57194e-06	0.0267056	0.97329	9	rs597808;rs7310615;rs3184504;rs7137828;rs3062379;rs10774624;rs35350651;rs4766578;rs653178	0.238013717538096;0.180602614567083;0.167333448731009;0.124697381300654;0.08724857253062;0.0578599603146114;0.0439171190997296;0.0435261007655991;0.0402464742040957	0.915111	12:110888786_113969040	12:110888786_112144736	-0.0326734	0.0053078	-0.0215469	0.00354209	-0.0313141	0.00552164	-0.0230842	0.00367711
ENSG00000135144	ENSG00000134905	DTX1	CARS2	2860	rs597808	rs10774624	5	1	1.12413e-11	7.05233e-08	2.63514e-06	0.014561	0.985436	7	rs597808;rs7137828;rs653178;rs7310615;rs3184504;rs3062379;rs10774624	0.434510327330589;0.176696087049071;0.162214115504651;0.0702308516990886;0.0687819643108917;0.0292581705705512;0.0235888105148873	0.915111	12:110888786_113969040	12:110770776_112891176	-0.0326734	0.0053078	-0.0296426	0.00444755	-0.0313141	0.00552164	-0.0308847	0.00463354
ENSG00000135144	ENSG00000134986	DTX1	NREP	2329	rs597808	rs3184504	5	1	1.46873e-11	9.21387e-08	2.47101e-06	0.0135286	0.986469	6	rs597808;rs7137828;rs3184504;rs653178;rs7310615;rs3062379	0.340177497411517;0.20474268463234;0.180820672515421;0.112331125530025;0.098876255381141;0.0233674609651081	0.986072	12:110888786_113969040	12:110888786_112671573	-0.0326734	0.0053078	0.0441165	0.0066986	-0.0308498	0.00512879	0.0426323	0.00644369
ENSG00000135144	ENSG00000135046	DTX1	ANXA1	3216	rs597808	rs653178	5	1	3.16976e-21	1.9887e-17	1.88804e-06	0.00986526	0.990133	5	rs597808;rs653178;rs7137828;rs7310615;rs3184504	0.330043449326401;0.302929498249596;0.202376970441321;0.091407205013406;0.0683354519729566	0.993746	12:110888786_113969040	12:110489480_112968391	-0.0326734	0.0053078	0.0345291	0.00367074	-0.0315008	0.00519773	0.0338812	0.00357502
ENSG00000135144	ENSG00000135069	DTX1	PSAT1	3194	rs597808	rs11065979	5	1	1.00109e-08	6.28081e-05	2.09465e-05	0.129677	0.870239	10	rs597808;rs3184504;rs7137828;rs11065979;rs653178;rs7310615;rs4766578;rs35350651;rs3062379;rs10774625	0.233845048926368;0.152296152991271;0.131874799661232;0.122308831019991;0.100142703212124;0.0776565780287488;0.0435738890406757;0.0435322347226313;0.0346782477054176;0.0286506598597327	0.804198	12:110888786_113969040	12:110888786_112968391	-0.0326734	0.0053078	0.0306484	0.00564504	0.0296755	0.00534903	-0.0335993	0.00564016
ENSG00000135144	ENSG00000135074	DTX1	ADAM19	1724	rs597808	rs3062379	5	1	2.82309e-09	1.76897e-05	3.07368e-06	0.0172946	0.982685	7	rs597808;rs7137828;rs3184504;rs7310615;rs653178;rs3062379;rs35350651	0.299266037285288;0.201969713139127;0.137362816549578;0.121112242823196;0.121089507681761;0.051759397274949;0.0191783115160566	0.926975	12:110888786_113969040	12:110888786_112068180	-0.0326734	0.0053078	-0.0234128	0.00411968	-0.0324374	0.00552387	-0.0245263	0.00427968
ENSG00000135144	ENSG00000135272	DTX1	MDFIC	3216	rs597808	rs597808	5	1	8.24599e-19	5.17352e-15	1.96039e-06	0.0103201	0.989678	5	rs597808;rs7137828;rs653178;rs7310615;rs3062379	0.564202995910776;0.190316637300066;0.149675895559667;0.0443515418292026;0.0207795341839398	1	12:110888786_113969040	12:110770776_112968391	-0.0326734	0.0053078	-0.0275202	0.00310854	-0.0326734	0.0053078	-0.0275202	0.00310854
ENSG00000135144	ENSG00000135318	DTX1	NT5E	1786	rs597808	rs10774625	5	1	4.67831e-11	2.93188e-07	3.01098e-06	0.0169035	0.983093	7	rs597808;rs653178;rs7137828;rs10774625;rs35350651;rs4766578;rs3184504	0.4484670883716;0.25893284895116;0.114108241152164;0.0462834210408009;0.0351637652694641;0.0349969161322671;0.0303946244609345	0.965177	12:110888786_113969040	12:110896089_112144736	-0.0326734	0.0053078	0.0327906	0.00528561	-0.0290014	0.0051467	0.0319509	0.00511141
ENSG00000135144	ENSG00000135631	DTX1	RAB11FIP5	3194	rs597808	rs10774625	5	1	4.31356e-27	2.70631e-23	8.70522e-06	0.0527217	0.94727	6	rs4766578;rs35350651;rs10774625;rs597808;rs7137828;rs3184504	0.243756376320377;0.241255845432551;0.215701273825867;0.126732763805669;0.0770218835681068;0.0527877508820548	0.965177	12:110888786_113969040	12:110770776_112968391	-0.0326734	0.0053078	0.042456	0.00500515	-0.0290014	0.0051467	0.0423117	0.0048324
ENSG00000135144	ENSG00000135636	DTX1	DYSF	3216	rs597808	rs10774625	5	1	6.82097e-19	4.27947e-15	2.89117e-06	0.0161715	0.983826	7	rs597808;rs7137828;rs653178;rs3184504;rs7310615;rs10774625;rs35350651	0.445711693910867;0.195554405427754;0.109264308988059;0.0774142256426794;0.0498974317475328;0.0384097134670904;0.0379285759034891	0.965177	12:110888786_113969040	12:110770776_112968391	-0.0326734	0.0053078	-0.0216585	0.00247145	-0.0290014	0.0051467	-0.0209689	0.00238931
ENSG00000135144	ENSG00000135925	DTX1	WNT10A	2994	rs597808	rs7137828	5	1	9.96316e-14	6.25086e-10	2.07378e-06	0.0110329	0.988965	5	rs597808;rs7137828;rs3184504;rs653178;rs7310615	0.382598862901926;0.27076860230383;0.119705117353869;0.106564190194864;0.0884680387748115	0.998019	12:110888786_113969040	12:110770776_112912300	-0.0326734	0.0053078	-0.0425923	0.00573486	-0.0322319	0.00530767	-0.042717	0.00573278
ENSG00000135144	ENSG00000135932	DTX1	CAB39	3759	rs597808	rs11065979	5	1	3.26542e-21	2.04873e-17	8.59989e-06	0.0520599	0.947931	7	rs597808;rs653178;rs11065979;rs7137828;rs7310615;rs3184504;rs35350651	0.292171443132273;0.23733190868352;0.15358564133083;0.146365149727776;0.0741058466179568;0.0271731999489904;0.0267557365050714	0.804198	12:110888786_113969040	12:110489480_113102024	-0.0326734	0.0053078	-0.0218994	0.00233255	0.0296755	0.00534903	0.0227825	0.00234983
ENSG00000135144	ENSG00000136161	DTX1	RCBTB2	3348	rs597808	rs35350651	5	1	5.2137e-09	3.27107e-05	3.01363e-06	0.0169414	0.983023	7	rs597808;rs7137828;rs3184504;rs653178;rs7310615;rs35350651;rs4766578	0.314453966358745;0.215405984228381;0.129732571022377;0.12664672851964;0.109936270952911;0.0368091585909892;0.0367488844035076	0.965649	12:110888786_113969040	12:110888786_113006613	-0.0326734	0.0053078	-0.0225121	0.0037438	-0.0300463	0.00530487	-0.0227297	0.00374704
ENSG00000135144	ENSG00000136286	DTX1	MYO1G	2828	rs597808	rs11065979	5	1	3.25125e-09	2.03973e-05	7.83459e-06	0.0472462	0.952726	6	rs597808;rs3184504;rs7137828;rs653178;rs7310615;rs11065979	0.304307738859357;0.203212005241924;0.154585227185707;0.123929475069065;0.107516152201933;0.058835837412334	0.804198	12:110888786_113969040	12:110927520_112891176	-0.0326734	0.0053078	0.0176799	0.00312653	0.0296755	0.00534903	-0.0188772	0.00315158
ENSG00000135144	ENSG00000136682	DTX1	CBWD2	1507	rs597808	rs10774625	5	1	1.79541e-09	1.1249e-05	4.43784e-06	0.0258566	0.974128	7	rs597808;rs7137828;rs3184504;rs653178;rs10774625;rs35350651;rs4766578	0.278369032557305;0.168022961736078;0.14833306695821;0.112935497273819;0.093532286013308;0.0805040585258368;0.0801579662322214	0.965177	12:110888786_113969040	12:110927520_112068180	-0.0326734	0.0053078	0.0351787	0.00613503	-0.0290014	0.0051467	0.0356139	0.00594042
ENSG00000135144	ENSG00000136826	DTX1	KLF4	4084	rs597808	rs7310615	5	1	3.06832e-15	1.92508e-11	3.17462e-06	0.0179536	0.982043	7	rs3184504;rs597808;rs7310615;rs7137828;rs653178;rs3062379;rs10774624	0.245196426715359;0.241971083677503;0.203733311149725;0.130125692036317;0.0826864470296157;0.0397049282648389;0.0235005129634449	0.987588	12:110888786_113969040	12:110770776_113239646	-0.0326734	0.0053078	0.0339054	0.00437886	-0.0322162	0.00536711	0.0348393	0.00442746
ENSG00000135144	ENSG00000136867	DTX1	SLC31A2	3759	rs597808	rs653178	5	1	3.40648e-30	2.13723e-26	2.0803e-06	0.011074	0.988924	4	rs653178;rs597808;rs7137828;rs3184504	0.378806198067926;0.356228770691836;0.161435010922075;0.0601077177573344	0.993746	12:110888786_113969040	12:110558458_113102024	-0.0326734	0.0053078	0.0522366	0.00457468	-0.0315008	0.00519773	0.0513188	0.00446651
ENSG00000135144	ENSG00000137094	DTX1	DNAJB5	3216	rs597808	rs597808	5	1	3.29749e-27	2.06884e-23	1.94727e-06	0.0102376	0.98976	5	rs597808;rs7137828;rs653178;rs3184504;rs7310615	0.44247372238052;0.250024870296109;0.179431075380465;0.0733114134227619;0.0218116643398685	1	12:110888786_113969040	12:110558458_112968391	-0.0326734	0.0053078	0.0669369	0.00638298	-0.0326734	0.0053078	0.0669369	0.00638298
ENSG00000135144	ENSG00000137265	DTX1	IRF4	4155	rs597808	rs653178	5	1	8.86714e-22	5.56329e-18	1.86056e-06	0.00969261	0.990306	4	rs597808;rs653178;rs7137828;rs7310615	0.383817807013757;0.298106953292162;0.19396689289436;0.100834941881683	0.993746	12:110888786_113969040	12:110662822_113280778	-0.0326734	0.0053078	0.0415989	0.00440153	-0.0315008	0.00519773	0.0409869	0.00431266
ENSG00000135144	ENSG00000137462	DTX1	TLR2	3317	rs597808	rs11065979	5	1	2.25102e-11	1.41221e-07	4.22197e-06	0.0245361	0.97546	6	rs597808;rs3184504;rs653178;rs7310615;rs7137828;rs11065979	0.257030400361505;0.185929475025973;0.183436091959891;0.171693012166213;0.145873201928692;0.020080773690332	0.804198	12:110888786_113969040	12:110770776_113024874	-0.0326734	0.0053078	0.0356927	0.0047374	0.0296755	0.00534903	-0.0367954	0.00480558
ENSG00000135144	ENSG00000137752	DTX1	CASP1	3187	rs597808	rs10774625	5	1	6.78275e-10	4.25548e-06	4.36143e-06	0.0254144	0.974577	8	rs597808;rs7137828;rs653178;rs35350651;rs4766578;rs10774625;rs3184504;rs7310615	0.335139453547732;0.183701589558271;0.123464034492381;0.0775722603399166;0.0775639020065336;0.075516164131166;0.0725222645703179;0.0497982112645582	0.965177	12:110888786_113969040	12:110770776_112958205	-0.0326734	0.0053078	-0.0194764	0.00315888	-0.0290014	0.0051467	-0.0194513	0.00306486
ENSG00000135144	ENSG00000137767	DTX1	SQOR	1637	rs597808	rs3062379	5	1	5.05787e-09	3.16916e-05	4.41783e-06	0.0257328	0.974231	7	rs3062379;rs597808;rs3184504;rs7310615;rs7137828;rs653178;rs10774624	0.255714544121426;0.202504131356564;0.198518743459061;0.118221927993228;0.105507585153012;0.0646270989238517;0.0364888474717042	0.926975	12:110888786_113969040	12:110888786_112034351	-0.0326734	0.0053078	-0.0162597	0.00295539	-0.0324374	0.00552387	-0.0181003	0.00306306
ENSG00000135144	ENSG00000137824	DTX1	RMDN3	1589	rs597808	rs3184504	5	1	1.07214e-10	6.71779e-07	2.02545e-06	0.0107124	0.989285	4	rs3184504;rs597808;rs7310615;rs7137828	0.368544686989203;0.344950689539099;0.123702559608949;0.112953434226811	0.986072	12:110888786_113969040	12:110927520_112068180	-0.0326734	0.0053078	-0.0295002	0.00487821	-0.0308498	0.00512879	-0.0290382	0.00468719
ENSG00000135144	ENSG00000138166	DTX1	DUSP5	3187	rs597808	rs3184504	5	1	1.75275e-09	1.09967e-05	5.05959e-06	0.0298034	0.970181	6	rs3184504;rs597808;rs7310615;rs653178;rs7137828;rs3062379	0.320016837263421;0.176512445044941;0.167195080630649;0.150798433777741;0.131497349000601;0.0196759301195011	0.986072	12:110888786_113969040	12:110888786_112958205	-0.0326734	0.0053078	0.0273713	0.00482614	-0.0308498	0.00512879	0.0274991	0.0046416
ENSG00000135144	ENSG00000138190	DTX1	EXOC6	3216	rs597808	rs3062379	5	1	1.62852e-15	1.02173e-11	4.92893e-06	0.028982	0.971013	6	rs3062379;rs7310615;rs597808;rs7137828;rs653178;rs3184504	0.443097523852158;0.158938732026118;0.132833889029928;0.10016721544632;0.0978652273476442;0.0469902627429672	0.926975	12:110888786_113969040	12:110662822_112968391	-0.0326734	0.0053078	-0.0252451	0.00325924	-0.0324374	0.00552387	-0.0275052	0.00337158
ENSG00000135144	ENSG00000138378	DTX1	STAT4	4155	rs597808	rs597808	5	1	2.48363e-26	1.55824e-22	1.7741e-06	0.00914912	0.990849	5	rs597808;rs7137828;rs7310615;rs653178;rs3184504	0.468965071122969;0.203464421742091;0.113363019089507;0.109821224798604;0.0975092145429607	1	12:110888786_113969040	12:110662822_113280778	-0.0326734	0.0053078	-0.0301924	0.00282022	-0.0326734	0.0053078	-0.0301924	0.00282022
ENSG00000135144	ENSG00000138496	DTX1	PARP9	3348	rs597808	rs7310615	5	1	4.48926e-32	2.81656e-28	2.08493e-06	0.0111031	0.988895	5	rs597808;rs7137828;rs653178;rs7310615;rs3184504	0.32337627252602;0.261395293685856;0.16971669432269;0.145790931173255;0.0750872036591501	0.987588	12:110888786_113969040	12:110489480_113006613	-0.0326734	0.0053078	-0.034709	0.00302803	-0.0322162	0.00536711	-0.0351185	0.00305724
ENSG00000135144	ENSG00000138621	DTX1	PPCDC	3634	rs597808	rs653178	5	1	1.0015e-12	6.28345e-09	4.63972e-06	0.0271639	0.972831	9	rs653178;rs597808;rs7137828;rs3062379;rs7310615;rs3184504;rs10774625;rs35350651;rs4766578	0.287608875616098;0.213201013831375;0.180468610417357;0.0727720650698234;0.0611880856085824;0.0455979916703711;0.0361245631896976;0.0356698970045797;0.035600927188429	0.993746	12:110888786_113969040	12:110770776_113070512	-0.0326734	0.0053078	0.0275079	0.00399091	-0.0315008	0.00519773	0.0276186	0.00392005
ENSG00000135144	ENSG00000138642	DTX1	HERC6	1444	rs597808	rs653178	5	1	1.66127e-08	0.000103959	2.23756e-06	0.0120265	0.987867	5	rs597808;rs653178;rs7137828;rs3184504;rs7310615	0.387551296176753;0.264618526688291;0.17908790304331;0.0663133024642638;0.0605235235549571	0.993746	12:110888786_113969040	12:111077216_112068180	-0.0326734	0.0053078	0.0273848	0.00506942	-0.0315008	0.00519773	0.027211	0.0049736
ENSG00000135144	ENSG00000138670	DTX1	RASGEF1B	1811	rs597808	rs7310615	5	1	2.70685e-10	1.69637e-06	3.0628e-06	0.0172289	0.982766	7	rs597808;rs7137828;rs7310615;rs3184504;rs653178;rs35350651;rs4766578	0.314820254708433;0.196120069353406;0.167494931178171;0.156216231999237;0.0612033729519948;0.0365188301821148;0.0364375848660301	0.987588	12:110888786_113969040	12:110888786_112144736	-0.0326734	0.0053078	0.0321635	0.00527123	-0.0322162	0.00536711	0.0328991	0.00531787
ENSG00000135144	ENSG00000138755	DTX1	CXCL9	2961	rs597808	rs4766578	5	1	5.04088e-10	3.16264e-06	5.03373e-06	0.0296408	0.970351	9	rs7310615;rs3184504;rs597808;rs7137828;rs653178;rs35350651;rs4766578;rs3062379;rs10774625	0.187133502875439;0.172840765276153;0.151601788152144;0.145398869328097;0.0699340909188491;0.0645249890722643;0.0644932053537782;0.0624971361900379;0.0450992863940967	0.965647	12:110888786_113969040	12:110888786_112891176	-0.0326734	0.0053078	-0.0388119	0.00679583	-0.0300477	0.00530488	-0.0404552	0.00677268
ENSG00000135144	ENSG00000138758	DTX1	SEPTIN11	1699	rs597808	rs10774625	5	1	6.67987e-09	4.18566e-05	3.24079e-06	0.0183438	0.981611	8	rs597808;rs653178;rs7137828;rs3184504;rs7310615;rs10774625;rs35350651;rs4766578	0.341247745981404;0.192827338257349;0.14580291246285;0.139297969084131;0.0465644151441549;0.0341049686724463;0.0290816998698809;0.0290064722949248	0.965177	12:110888786_113969040	12:110896089_112068180	-0.0326734	0.0053078	0.0230077	0.00414649	-0.0290014	0.0051467	0.0224478	0.00400889
ENSG00000135144	ENSG00000139211	DTX1	AMIGO2	1294	rs597808	rs10774625	5	1	2.20569e-08	0.000138048	4.17197e-06	0.0241598	0.975698	8	rs597808;rs7137828;rs3184504;rs7310615;rs10774625;rs653178;rs35350651;rs4766578	0.242847866663261;0.199799873495011;0.146002865646162;0.116291127418758;0.0738443808901309;0.0711013116067775;0.0622934816016723;0.0622116942744683	0.965177	12:110888786_113969040	12:110967666_111972382	-0.0326734	0.0053078	0.0287548	0.00547369	-0.0290014	0.0051467	0.0293549	0.00531786
ENSG00000135144	ENSG00000139370	DTX1	SLC15A4	3212	rs597808	rs597808	5	1	3.73374e-13	2.34254e-09	2.46851e-06	0.0135144	0.986483	6	rs597808;rs7137828;rs653178;rs3184504;rs7310615;rs3062379	0.367127520670816;0.207374272721973;0.162091341468703;0.13131889013118;0.0746674736720339;0.0207007195523263	1	12:110888786_113969040	12:110770776_112968391	-0.0326734	0.0053078	0.0286472	0.00407565	-0.0326734	0.0053078	0.0286472	0.00407565
ENSG00000135144	ENSG00000139668	DTX1	WDFY2	3735	rs597808	rs4766578	5	1	1.2123e-18	7.60597e-15	5.32137e-06	0.0314492	0.968545	8	rs597808;rs7310615;rs4766578;rs35350651;rs3184504;rs7137828;rs10774625;rs653178	0.21381044462027;0.18131462221705;0.139624187031066;0.137740828699497;0.10991841433936;0.107115179045501;0.0520093722323147;0.0493020268506123	0.965647	12:110888786_113969040	12:110770776_113095080	-0.0326734	0.0053078	0.0392326	0.00451281	-0.0300477	0.00530488	0.0402479	0.0045115
ENSG00000135144	ENSG00000139832	DTX1	RAB20	4155	rs597808	rs7310615	5	1	1.28432e-24	8.05787e-21	2.99851e-06	0.0168465	0.98315	6	rs597808;rs653178;rs7310615;rs7137828;rs3184504;rs3062379	0.246388663331602;0.222274229707201;0.212638843744972;0.116428026126797;0.0892085286754445;0.0793349795298115	0.987588	12:110888786_113969040	12:110398186_113280778	-0.0326734	0.0053078	-0.0556072	0.00531608	-0.0322162	0.00536711	-0.0569759	0.005389
ENSG00000135144	ENSG00000140105	DTX1	WARS1	1724	rs597808	rs3184504	5	1	3.07051e-12	1.92401e-08	2.18823e-06	0.0117351	0.988263	5	rs597808;rs3184504;rs7137828;rs7310615;rs653178	0.352318076911759;0.221505059189654;0.189974776107801;0.110185406123814;0.088442543905125	0.986072	12:110888786_113969040	12:110888786_112068180	-0.0326734	0.0053078	-0.0290206	0.00445038	-0.0308498	0.00512879	-0.0282969	0.0043011
ENSG00000135144	ENSG00000140398	DTX1	NEIL1	1788	rs597808	rs10774625	5	1	3.69277e-11	2.31425e-07	3.19741e-06	0.0180742	0.981922	7	rs597808;rs7137828;rs653178;rs3184504;rs10774625;rs4766578;rs35350651	0.368652243209939;0.195738620019468;0.189474377451957;0.0765715414979671;0.0615391542978622;0.0377598813027853;0.0376679255146761	0.965177	12:110888786_113969040	12:110888786_112121575	-0.0326734	0.0053078	-0.0327794	0.00507976	-0.0290014	0.0051467	-0.0323237	0.00491484
ENSG00000135144	ENSG00000140526	DTX1	ABHD2	3216	rs597808	rs10774624	5	1	3.0551e-12	1.91676e-08	4.62491e-06	0.0270707	0.972925	9	rs597808;rs7310615;rs3062379;rs3184504;rs7137828;rs653178;rs10774624;rs35350651;rs4766578	0.21855271616892;0.212988446355491;0.123087695499938;0.117763010927184;0.0922690822002626;0.0856595682476571;0.0501768254095964;0.0381765519803584;0.0377805564491287	0.915111	12:110888786_113969040	12:110770776_112968391	-0.0326734	0.0053078	-0.0233847	0.00345774	-0.0313141	0.00552164	-0.0250886	0.00359511
ENSG00000135144	ENSG00000140853	DTX1	NLRC5	3036	rs597808	rs7310615	5	1	6.26526e-11	3.93048e-07	3.1796e-06	0.0179831	0.982013	6	rs597808;rs7310615;rs7137828;rs653178;rs3184504;rs3062379	0.348661161973392;0.1938940083123;0.178826346906095;0.141705995892622;0.0776764931044521;0.0366412571806922	0.987588	12:110888786_113969040	12:110888786_112968391	-0.0326734	0.0053078	-0.0285783	0.00449372	-0.0322162	0.00536711	-0.0293452	0.00455105
ENSG00000135144	ENSG00000140932	DTX1	CMTM2	3216	rs597808	rs10774625	5	1	3.78528e-13	2.37488e-09	4.53874e-06	0.026529	0.973466	8	rs597808;rs7137828;rs10774625;rs3184504;rs35350651;rs4766578;rs653178;rs7310615	0.315669006717733;0.188560095611179;0.108653215565173;0.0979289458451366;0.0801252577144901;0.0795990462310888;0.0789584835147114;0.0483559932777913	0.965177	12:110888786_113969040	12:110888786_112968391	-0.0326734	0.0053078	-0.0219215	0.00299035	-0.0290014	0.0051467	-0.0218295	0.00289297
ENSG00000135144	ENSG00000140948	DTX1	ZCCHC14	3125	rs597808	rs597808	5	1	5.98824e-13	3.757e-09	1.59517e-06	0.00802412	0.991974	4	rs597808;rs653178;rs7137828;rs3184504	0.54253872266036;0.21105693515105;0.180590448704935;0.0309084594064553	1	12:110888786_113969040	12:110888786_112945626	-0.0326734	0.0053078	-0.0287189	0.00428671	-0.0326734	0.0053078	-0.0287189	0.00428671
ENSG00000135144	ENSG00000140968	DTX1	IRF8	1724	rs597808	rs653178	5	2	7.52785e-10	4.71701e-06	2.58376e-06	0.0142185	0.985774	6	rs597808;rs653178;rs7137828;rs3184504;rs7310615;rs3062379	0.361684647448368;0.241063149257635;0.189511252813572;0.0800101308483329;0.066687231276702;0.0427862150736502	0.993746	12:110888786_113969040	12:107823359_112068180	-0.0326734	0.0053078	0.0238172	0.00402467	-0.0315008	0.00519773	0.0235307	0.0039301
ENSG00000135144	ENSG00000140995	DTX1	DEF8	3147	rs597808	rs10774624	5	1	1.82632e-11	1.14583e-07	3.56473e-06	0.0204059	0.97959	8	rs597808;rs7137828;rs3184504;rs7310615;rs653178;rs35350651;rs3062379;rs4766578	0.321663020242628;0.208860915625856;0.111685888702784;0.103890769175693;0.0899685450667873;0.0403130295195919;0.0401590705456303;0.0400704606939773	0.915111	12:110888786_113969040	12:110770776_112945626	-0.0326734	0.0053078	-0.0171671	0.00262411	-0.0313141	0.00552164	-0.0179803	0.00272635
ENSG00000135144	ENSG00000141574	DTX1	SECTM1	4181	rs597808	rs10774624	5	1	8.84273e-34	5.54798e-30	7.32462e-06	0.0440431	0.95595	8	rs3062379;rs10774624;rs7310615;rs3184504;rs597808;rs7137828;rs35350651;rs4766578	0.225342973145251;0.171347525935527;0.16836729226521;0.137004733916763;0.0880897587850427;0.0789380280792192;0.0492856060064083;0.0492457620440457	0.915111	12:110888786_113969040	12:110423525_113296659	-0.0326734	0.0053078	-0.0395435	0.0033663	-0.0313141	0.00552164	-0.0422177	0.00350291
ENSG00000135144	ENSG00000141622	DTX1	RNF165	4119	rs597808	rs10774625	5	1	6.44298e-25	4.04236e-21	3.02524e-06	0.0170146	0.982982	7	rs597808;rs7137828;rs653178;rs7310615;rs3184504;rs4766578;rs35350651	0.430640188730637;0.1547607854942;0.146562510943615;0.0883901932328632;0.0490195479118854;0.0426821824196772;0.0419872607453749	0.965177	12:110888786_113969040	12:110423525_113261412	-0.0326734	0.0053078	-0.0557005	0.00540377	-0.0290014	0.0051467	-0.053973	0.00522536
ENSG00000135144	ENSG00000142185	DTX1	TRPM2	3216	rs597808	rs653178	5	1	6.2952e-13	3.9496e-09	5.53776e-06	0.0328095	0.967185	7	rs597808;rs653178;rs7137828;rs10774625;rs4766578;rs35350651;rs3184504	0.329975586601967;0.26740793177098;0.241765136184931;0.0404651100728673;0.034213444704643;0.0340367276824087;0.0272426020253512	0.993746	12:110888786_113969040	12:110888786_112968391	-0.0326734	0.0053078	-0.0289997	0.00416572	-0.0315008	0.00519773	-0.0286908	0.00407562
ENSG00000135144	ENSG00000142227	DTX1	EMP3	4155	rs597808	rs653178	5	1	5.7621e-31	3.61517e-27	2.63676e-06	0.0145723	0.985425	6	rs653178;rs597808;rs3184504;rs7137828;rs7310615;rs10774625	0.401718421991056;0.22670398374495;0.147522670434123;0.0950935102017636;0.0654124304452842;0.0266151206500024	0.993746	12:110888786_113969040	12:110423525_113280778	-0.0326734	0.0053078	0.0293948	0.00263851	-0.0315008	0.00519773	0.0290019	0.00257571
ENSG00000135144	ENSG00000142657	DTX1	PGD	1728	rs597808	rs11065979	5	1	5.94964e-09	3.72849e-05	4.58266e-06	0.0267719	0.973186	9	rs597808;rs653178;rs7137828;rs7310615;rs3184504;rs3062379;rs35350651;rs4766578;rs10774624	0.335113604952943;0.242559637814368;0.118345392709134;0.0942435741748089;0.04464830438163;0.0400282897992913;0.0331419366068995;0.0329331769129728;0.023371576638779	0.804198	12:110888786_113969040	12:110888786_112121575	-0.0326734	0.0053078	-0.0176476	0.00317104	0.0296755	0.00534903	0.0181735	0.00319132
ENSG00000135144	ENSG00000143110	DTX1	C1orf162	1591	rs597808	rs597808	5	1	3.23056e-11	2.02419e-07	1.94676e-06	0.0102184	0.989779	5	rs597808;rs7137828;rs653178;rs7310615;rs3184504	0.453218942505823;0.230719588076433;0.13459439264634;0.0838859922406416;0.0725796083007009	1	12:110888786_113969040	12:110927520_112068180	-0.0326734	0.0053078	-0.0206319	0.0035922	-0.0326734	0.0053078	-0.0206319	0.0035922
ENSG00000135144	ENSG00000143384	DTX1	MCL1	3187	rs597808	rs653178	5	1	4.61336e-15	2.89441e-11	1.78672e-06	0.00922828	0.99077	4	rs597808;rs653178;rs7137828;rs3184504	0.392388440991002;0.33963685467241;0.155041332377036;0.0781354570877817	0.993746	12:110888786_113969040	12:110770776_112958205	-0.0326734	0.0053078	0.0206376	0.00270592	-0.0315008	0.00519773	0.0204163	0.0026492
ENSG00000135144	ENSG00000143409	DTX1	MINDY1	4068	rs597808	rs597808	5	1	7.09536e-27	4.45166e-23	1.99196e-06	0.0105187	0.989479	5	rs597808;rs7137828;rs3184504;rs653178;rs7310615	0.413567372025343;0.194707581324569;0.162288048497592;0.13890554383923;0.0656276156205768	1	12:110888786_113969040	12:110489480_113227197	-0.0326734	0.0053078	0.0293784	0.00282188	-0.0326734	0.0053078	0.0293784	0.00282188
ENSG00000135144	ENSG00000143815	DTX1	LBR	2285	rs597808	rs653178	5	1	3.01343e-09	1.8905e-05	3.53828e-06	0.0202382	0.979739	7	rs597808;rs653178;rs7137828;rs7310615;rs3184504;rs35350651;rs4766578	0.443764384824946;0.244267308111123;0.121178272735614;0.0589939541243519;0.043520921015052;0.0294437225349779;0.0291517492009888	0.993746	12:110888786_113969040	12:110927520_112613258	-0.0326734	0.0053078	-0.0154285	0.00268689	-0.0315008	0.00519773	-0.0152032	0.00263558
ENSG00000135144	ENSG00000143878	DTX1	RHOB	3216	rs597808	rs7310615	5	1	2.93638e-14	1.84228e-10	2.59073e-06	0.0142828	0.985715	5	rs3184504;rs7310615;rs597808;rs7137828;rs653178	0.301235057275098;0.259384692064868;0.183378797886177;0.159786249831178;0.0552636055172463	0.987588	12:110888786_113969040	12:110888786_112968391	-0.0326734	0.0053078	0.0326172	0.00450384	-0.0322162	0.00536711	0.0338724	0.00455458
ENSG00000135144	ENSG00000143933	DTX1	CALM2	1903	rs597808	rs10774625	5	1	6.24606e-11	3.91454e-07	3.17788e-06	0.0179524	0.982044	7	rs597808;rs7137828;rs653178;rs3184504;rs7310615;rs35350651;rs4766578	0.278718473397501;0.248834888491219;0.139958140597786;0.127602481641896;0.0737721113418549;0.0447451161025547;0.0447171689106692	0.965177	12:110888786_113969040	12:110888786_112237329	-0.0326734	0.0053078	0.0177384	0.00280506	-0.0290014	0.0051467	0.0174935	0.00272119
ENSG00000135144	ENSG00000144118	DTX1	RALB	1724	rs597808	rs10774624	5	1	1.46483e-09	9.17876e-06	4.70633e-06	0.0275454	0.972441	8	rs597808;rs7137828;rs7310615;rs3062379;rs10774624;rs653178;rs4766578;rs35350651	0.34597199868039;0.167344199105745;0.1358897722708;0.0964338372589767;0.0869227987332536;0.0525068717711377;0.0376311859857952;0.0376192903366275	0.915111	12:110888786_113969040	12:110888786_112068180	-0.0326734	0.0053078	-0.0174338	0.00299303	-0.0313141	0.00552164	-0.0189869	0.00311753
ENSG00000135144	ENSG00000144136	DTX1	SLC20A1	2668	rs597808	rs7310615	5	1	5.72581e-10	3.59233e-06	3.75801e-06	0.0216208	0.978372	7	rs597808;rs7137828;rs3184504;rs7310615;rs653178;rs35350651;rs4766578	0.221860880416369;0.219906726679789;0.206099289489052;0.175500856972748;0.0672962861809339;0.0345009129531729;0.034495741501659	0.987588	12:110888786_113969040	12:110888786_112745926	-0.0326734	0.0053078	-0.0249754	0.00420539	-0.0322162	0.00536711	-0.0260035	0.00426666
ENSG00000135144	ENSG00000144152	DTX1	FBLN7	3216	rs597808	rs35350651	5	1	4.75752e-13	2.98486e-09	2.81861e-06	0.0157154	0.984282	7	rs597808;rs7137828;rs653178;rs3184504;rs35350651;rs4766578;rs10774625	0.42534150533242;0.189075336853286;0.169792660040546;0.0743182865133558;0.0392048533351951;0.0390134791174902;0.0314809968105884	0.965649	12:110888786_113969040	12:110888786_112968391	-0.0326734	0.0053078	-0.0342629	0.00506963	-0.0300463	0.00530487	-0.0341965	0.00506407
ENSG00000135144	ENSG00000144354	DTX1	CDCA7	1531	rs597808	rs3184504	5	1	1.24026e-08	7.77142e-05	3.20748e-06	0.0181343	0.981785	7	rs597808;rs3184504;rs7137828;rs7310615;rs653178;rs3062379;rs4766578	0.245334576196146;0.233967200847726;0.179976312900739;0.151295909121409;0.0676699091806139;0.0574703617552479;0.0190681943005455	0.986072	12:110888786_113969040	12:110888786_111945073	-0.0326734	0.0053078	0.0314504	0.00585791	-0.0308498	0.00512879	0.0309703	0.00561344
ENSG00000135144	ENSG00000144749	DTX1	LRIG1	4185	rs597808	rs597808	5	1	1.91482e-21	1.20137e-17	1.76899e-06	0.00911699	0.990881	5	rs597808;rs7137828;rs7310615;rs653178;rs3184504	0.702392266198204;0.15373657454256;0.0468440076771766;0.0392065647262792;0.0182095765547916	1	12:110888786_113969040	12:110489480_113296659	-0.0326734	0.0053078	-0.0362228	0.00379511	-0.0326734	0.0053078	-0.0362228	0.00379511
ENSG00000135144	ENSG00000144824	DTX1	PHLDB2	1493	rs597808	rs11065979	5	1	3.31978e-08	0.000207776	4.9847e-06	0.0292568	0.97053	8	rs597808;rs7137828;rs7310615;rs3184504;rs653178;rs11065979;rs4766578;rs35350651	0.324398770081884;0.161125474431931;0.148074069382715;0.122918200023086;0.120577067218649;0.0440310945289885;0.0248717042941462;0.0248415255622788	0.804198	12:110888786_113969040	12:111126053_112121575	-0.0326734	0.0053078	-0.0233388	0.00446367	0.0296755	0.00534903	0.0248543	0.00449841
ENSG00000135144	ENSG00000145491	DTX1	ROPN1L	1590	rs597808	rs10774625	5	1	2.96514e-09	1.85789e-05	4.24007e-06	0.0246166	0.975361	7	rs597808;rs7137828;rs653178;rs4766578;rs35350651;rs10774625;rs3184504	0.338754454150506;0.201886764073438;0.120695552031638;0.0858191763367851;0.0858060342371407;0.0725151106744887;0.0592459230399561	0.965177	12:110888786_113969040	12:110927520_112068180	-0.0326734	0.0053078	-0.0204306	0.00358725	-0.0290014	0.0051467	-0.0204429	0.00347677
ENSG00000135144	ENSG00000145675	DTX1	PIK3R1	4070	rs597808	rs35350651	5	1	2.7241e-17	1.70911e-13	6.39293e-06	0.0381859	0.961808	9	rs597808;rs7137828;rs35350651;rs4766578;rs7310615;rs3184504;rs10774624;rs3062379;rs10774625	0.173543001662137;0.156076198859532;0.122751943789387;0.122524116386368;0.095433139572572;0.0897602321772401;0.0726038537367062;0.0662381264503709;0.0530193041399815	0.965649	12:110888786_113969040	12:110770776_113230327	-0.0326734	0.0053078	-0.0250431	0.00298478	-0.0300463	0.00530487	-0.0258113	0.00298784
ENSG00000135144	ENSG00000145703	DTX1	IQGAP2	1588	rs597808	rs10774625	5	1	3.67014e-12	2.29971e-08	4.48693e-06	0.0261674	0.973828	8	rs597808;rs3184504;rs7137828;rs10774625;rs7310615;rs35350651;rs4766578;rs653178	0.349431588105402;0.162107483319933;0.12694286487064;0.0846129038137942;0.0754527226060115;0.0675806568046919;0.0668397010192984;0.0353599760701219	0.965177	12:110888786_113969040	12:110862858_111972382	-0.0326734	0.0053078	0.0220752	0.00409666	-0.0290014	0.0051467	0.0220237	0.00398006
ENSG00000135144	ENSG00000145990	DTX1	GFOD1	1339	rs597808	rs4766578	5	1	9.80134e-10	6.1346e-06	4.01063e-06	0.0231486	0.976841	8	rs597808;rs7137828;rs3184504;rs653178;rs4766578;rs35350651;rs7310615;rs10774625	0.34813971144797;0.173019537575607;0.123842040455517;0.119224844293143;0.0609683227242043;0.0605999815677368;0.050673239300192;0.0452064625244119	0.965647	12:110888786_113969040	12:110967666_111972382	-0.0326734	0.0053078	-0.0252543	0.00468918	-0.0300477	0.00530488	-0.025719	0.00468835
ENSG00000135144	ENSG00000147234	DTX1	FRMPD3	3133	rs597808	rs10774624	5	1	6.11926e-13	3.8392e-09	7.09539e-06	0.0426014	0.957391	9	rs3184504;rs7310615;rs597808;rs10774624;rs10774625;rs35350651;rs4766578;rs3062379;rs7137828	0.175326417157495;0.150714082212435;0.107050352542468;0.0959712426056903;0.0951003022035205;0.0908045070397104;0.0906931329016563;0.0844962212765906;0.0797590056873868	0.915111	12:110888786_113969040	12:110558458_112968391	-0.0326734	0.0053078	0.0329847	0.00478866	-0.0313141	0.00552164	0.0363027	0.00497815
ENSG00000135144	ENSG00000147324	DTX1	MFHAS1	1724	rs597808	rs4766578	5	1	3.38863e-11	2.12334e-07	3.89992e-06	0.0224822	0.977514	8	rs597808;rs7137828;rs653178;rs35350651;rs4766578;rs7310615;rs10774625;rs3184504	0.337556948664907;0.216352959383003;0.113761132446383;0.0781284522840076;0.0781250580275592;0.0622290427820495;0.0531162151185605;0.05130086480689	0.965647	12:110888786_113969040	12:110888786_112068180	-0.0326734	0.0053078	-0.02907	0.00450569	-0.0300477	0.00530488	-0.0296996	0.00450048
ENSG00000135144	ENSG00000147416	DTX1	ATP6V1B2	1809	rs597808	rs10774624	5	1	8.05792e-12	5.04987e-08	4.01666e-06	0.0232187	0.976777	8	rs597808;rs7137828;rs7310615;rs653178;rs3184504;rs3062379;rs10774624;rs35350651	0.271496377741783;0.142333684820153;0.141392850082005;0.134357252681472;0.112947270321019;0.0818876666783437;0.0622814804635555;0.0179505632112686	0.915111	12:110888786_113969040	12:110770776_112144736	-0.0326734	0.0053078	-0.0169334	0.00254933	-0.0313141	0.00552164	-0.0181649	0.00264743
ENSG00000135144	ENSG00000148180	DTX1	GSN	3216	rs597808	rs653178	5	1	1.29161e-13	8.10355e-10	2.01003e-06	0.0106322	0.989366	5	rs597808;rs653178;rs7137828;rs7310615;rs3184504	0.433326517443523;0.24974159537172;0.157475075697501;0.0748882536666343;0.0527764645641336	0.993746	12:110888786_113969040	12:110489480_112968391	-0.0326734	0.0053078	-0.0284593	0.003922	-0.0315008	0.00519773	-0.0279765	0.00384081
ENSG00000135144	ENSG00000148450	DTX1	MSRB2	1724	rs597808	rs10774624	5	1	1.47044e-10	9.21392e-07	1.07428e-05	0.0654459	0.934542	6	rs3062379;rs10774624;rs3184504;rs7310615;rs597808;rs7137828	0.420748219777074;0.181370229807562;0.142878594512119;0.0846231791880265;0.0802843181060446;0.0488258722380432	0.915111	12:110888786_113969040	12:110558458_112068180	-0.0326734	0.0053078	-0.0274881	0.00460819	-0.0313141	0.00552164	-0.0315261	0.00479477
ENSG00000135144	ENSG00000149294	DTX1	NCAM1	4155	rs597808	rs7310615	5	1	9.70455e-21	6.08869e-17	2.81862e-06	0.0157156	0.984282	6	rs597808;rs7310615;rs7137828;rs653178;rs3184504;rs10774625	0.309348814295625;0.283821286511589;0.176822593291934;0.0776227953039195;0.0774508893092449;0.0269202773076058	0.987588	12:110888786_113969040	12:110429920_113280778	-0.0326734	0.0053078	-0.0472998	0.00509635	-0.0322162	0.00536711	-0.0485426	0.00516671
ENSG00000135144	ENSG00000149328	DTX1	GLB1L2	3216	rs597808	rs597808	5	1	1.09686e-21	6.88169e-18	1.7128e-06	0.00876364	0.991235	5	rs597808;rs7137828;rs7310615;rs3184504;rs653178	0.546249969250433;0.285721449090059;0.0668374333710687;0.0472133601862496;0.0351215994474966	1	12:110888786_113969040	12:110770776_112968391	-0.0326734	0.0053078	0.0551429	0.00575792	-0.0326734	0.0053078	0.0551429	0.00575792
ENSG00000135144	ENSG00000149532	DTX1	CPSF7	4065	rs597808	rs7137828	5	1	1.78901e-18	1.12243e-14	2.21766e-06	0.0119376	0.98806	5	rs597808;rs7137828;rs3184504;rs653178;rs7310615	0.441648263480621;0.304994790058332;0.088628302676687;0.0695722114079886;0.0514062150468623	0.998019	12:110888786_113969040	12:110662822_113225066	-0.0326734	0.0053078	0.0324697	0.00373204	-0.0322319	0.00530767	0.0325251	0.00373086
ENSG00000135144	ENSG00000150045	DTX1	KLRF1	3216	rs597808	rs7310615	5	1	2.34657e-17	1.47223e-13	2.40866e-06	0.0131382	0.986859	6	rs597808;rs7137828;rs7310615;rs3184504;rs653178;rs10774625	0.389285230515454;0.191858765170905;0.169027500248061;0.118317493932153;0.0764170491483625;0.0198142624144429	0.987588	12:110888786_113969040	12:110770776_112968391	-0.0326734	0.0053078	-0.0359872	0.00427605	-0.0322162	0.00536711	-0.0366319	0.00433382
ENSG00000135144	ENSG00000150337	DTX1	FCGR1A	3972	rs597808	rs7310615	5	1	1.9212e-48	1.20527e-44	2.80716e-06	0.0156421	0.984355	4	rs3184504;rs7310615;rs7137828;rs597808	0.451230304740274;0.386768641090655;0.0776327955842467;0.0351708248669133	0.987588	12:110888786_113969040	12:110317420_113296659	-0.0326734	0.0053078	-0.0781376	0.00544803	-0.0322162	0.00536711	-0.0804011	0.00551176
ENSG00000135144	ENSG00000150687	DTX1	PRSS23	1788	rs597808	rs7137828	5	1	1.58809e-10	9.95252e-07	2.60891e-06	0.0143787	0.985618	7	rs597808;rs7137828;rs653178;rs7310615;rs3184504;rs3062379;rs35350651	0.337843185604002;0.251585913141456;0.190246166863186;0.0789893794758127;0.0699522637563986;0.0197280825489159;0.0150077330889094	0.998019	12:110888786_113969040	12:110888786_112121575	-0.0326734	0.0053078	0.0236962	0.00408284	-0.0322319	0.00530767	0.0238337	0.00407955
ENSG00000135144	ENSG00000151694	DTX1	ADAM17	3216	rs597808	rs10774625	5	1	3.92811e-18	2.46449e-14	3.40139e-06	0.019379	0.980618	7	rs3184504;rs597808;rs7137828;rs653178;rs7310615;rs10774625;rs35350651	0.281314650040841;0.2557145481064;0.181672226189613;0.0815584478768409;0.05919809159105;0.0497593732077533;0.0424400938521276	0.965177	12:110888786_113969040	12:110770776_112968391	-0.0326734	0.0053078	0.0350907	0.00421963	-0.0290014	0.0051467	0.0345331	0.00409863
ENSG00000135144	ENSG00000152061	DTX1	RABGAP1L	4058	rs597808	rs3184504	5	1	8.03781e-41	5.04266e-37	2.11985e-06	0.0113219	0.988676	5	rs597808;rs3184504;rs7137828;rs653178;rs7310615	0.333813087762523;0.261789441903866;0.158527547518463;0.128653849302364;0.0956351189837128	0.986072	12:110888786_113969040	12:110423525_113297127	-0.0326734	0.0053078	0.0598716	0.00525657	-0.0308498	0.00512879	0.0586426	0.00511513
ENSG00000135144	ENSG00000152223	DTX1	EPG5	3216	rs597808	rs7310615	5	1	1.99049e-14	1.24883e-10	2.63741e-06	0.0145762	0.985421	6	rs597808;rs7310615;rs3184504;rs7137828;rs653178;rs3062379	0.282133555648944;0.245315694326766;0.224260749643933;0.139095220104183;0.0516298934726341;0.0246387607158672	0.987588	12:110888786_113969040	12:110558458_112968391	-0.0326734	0.0053078	-0.0262684	0.00349568	-0.0322162	0.00536711	-0.0271173	0.00354536
ENSG00000135144	ENSG00000152558	DTX1	TMEM123	1917	rs597808	rs7310615	5	1	1.90762e-12	1.19555e-08	2.78681e-06	0.0154965	0.984501	7	rs597808;rs7137828;rs7310615;rs653178;rs3184504;rs35350651;rs4766578	0.273724560331717;0.233546056709137;0.161371371244782;0.159635741220541;0.0855955521994599;0.0236300171590821;0.0235067121348372	0.987588	12:110888786_113969040	12:110770776_112237329	-0.0326734	0.0053078	0.0197096	0.0028719	-0.0322162	0.00536711	0.0201798	0.00290227
ENSG00000135144	ENSG00000152642	DTX1	GPD1L	1591	rs597808	rs7137828	5	1	3.73661e-09	2.34128e-05	2.43099e-06	0.0132586	0.986716	6	rs597808;rs7137828;rs653178;rs3184504;rs7310615;rs4766578	0.361558551306609;0.245323842582479;0.176642592415481;0.0943110089127663;0.0635422510952216;0.0179852196923779	0.998019	12:110888786_113969040	12:110927520_112068180	-0.0326734	0.0053078	-0.0245063	0.00432409	-0.0322319	0.00530767	-0.02461	0.00432379
ENSG00000135144	ENSG00000152766	DTX1	ANKRD22	4155	rs597808	rs35350651	5	1	4.30124e-43	2.69862e-39	7.09649e-06	0.042609	0.957384	8	rs35350651;rs4766578;rs7137828;rs7310615;rs597808;rs653178;rs10774625;rs3184504	0.234974525446267;0.234067658047917;0.130690832637847;0.113864396786679;0.0833192173706598;0.0824800376490015;0.066464654472535;0.053246440519648	0.965649	12:110888786_113969040	12:110423525_113280778	-0.0326734	0.0053078	-0.0643469	0.00486812	-0.0300463	0.00530487	-0.0653913	0.00486086
ENSG00000135144	ENSG00000153563	DTX1	CD8A	3216	rs597808	rs597808	5	1	2.98143e-19	1.87055e-15	2.05472e-06	0.0109131	0.989085	5	rs597808;rs7137828;rs3184504;rs7310615;rs653178	0.481124653685855;0.208789632659395;0.120387726147386;0.100035059745392;0.0512538833714727	1	12:110888786_113969040	12:110770776_112968391	-0.0326734	0.0053078	0.0422579	0.00472125	-0.0326734	0.0053078	0.0422579	0.00472125
ENSG00000135144	ENSG00000153823	DTX1	PID1	1591	rs597808	rs3184504	5	1	9.78288e-10	6.12973e-06	2.79196e-06	0.0155249	0.984466	7	rs3184504;rs597808;rs7137828;rs7310615;rs653178;rs35350651;rs4766578	0.246340266263354;0.242123640886905;0.207529345502951;0.140091389108268;0.0858797451234152;0.0257477818195134;0.0256825581538785	0.986072	12:110888786_113969040	12:110927520_112068180	-0.0326734	0.0053078	-0.0326418	0.00559391	-0.0308498	0.00512879	-0.032315	0.00540172
ENSG00000135144	ENSG00000154451	DTX1	GBP5	4127	rs597808	rs7310615	5	1	8.32951e-100	5.22567e-96	2.83937e-06	0.015845	0.984152	3	rs7310615;rs597808;rs7137828	0.794310011028043;0.154188473123952;0.035686798770116	0.987588	12:110888786_113969040	12:110344727_113325754	-0.0326734	0.0053078	-0.105675	0.00497923	-0.0322162	0.00536711	-0.107976	0.00505601
ENSG00000135144	ENSG00000154642	DTX1	C21orf91	3216	rs597808	rs11065979	5	1	4.13435e-12	2.59388e-08	2.92791e-05	0.182061	0.81791	7	rs11065979;rs597808;rs7137828;rs7310615;rs653178;rs3184504;rs3062379	0.233238814452541;0.214891791215089;0.149274540574699;0.145388610355549;0.0883811328169619;0.0707356744419086;0.0485993578974808	0.804198	12:110888786_113969040	12:110770776_112968391	-0.0326734	0.0053078	-0.0207182	0.00310073	0.0296755	0.00534903	0.0225052	0.00312001
ENSG00000135144	ENSG00000154734	DTX1	ADAMTS1	1809	rs597808	rs597808	5	1	7.34381e-12	4.60234e-08	2.08501e-06	0.0110889	0.988909	5	rs597808;rs7137828;rs653178;rs3184504;rs7310615	0.419953539454844;0.193480662356143;0.153804433989149;0.119805754011933;0.0783087918673213	1	12:110888786_113969040	12:110888786_112144736	-0.0326734	0.0053078	-0.038719	0.00575723	-0.0326734	0.0053078	-0.038719	0.00575723
ENSG00000135144	ENSG00000154845	DTX1	PPP4R1	3054	rs597808	rs35350651	5	1	1.15825e-09	7.26649e-06	5.66611e-06	0.0336146	0.966372	7	rs597808;rs653178;rs3184504;rs7137828;rs7310615;rs35350651;rs4766578	0.282091037671132;0.174033968683657;0.164511412040445;0.15080201197109;0.104695837626694;0.0387913319568443;0.0386604858707496	0.965649	12:110888786_113969040	12:110927520_112958205	-0.0326734	0.0053078	0.018787	0.00322293	-0.0300463	0.00530487	0.0190254	0.00322335
ENSG00000135144	ENSG00000156313	DTX1	RPGR	3216	rs597808	rs7310615	5	1	2.39978e-15	1.50562e-11	2.40045e-06	0.0130866	0.986911	6	rs597808;rs7137828;rs653178;rs7310615;rs3184504;rs3062379	0.298010681747184;0.226319038183504;0.221081938987844;0.152197116255233;0.0507712697164254;0.0290705508241635	0.987588	12:110888786_113969040	12:110770776_112968391	-0.0326734	0.0053078	0.0306771	0.00393143	-0.0322162	0.00536711	0.0312289	0.00397134
ENSG00000135144	ENSG00000156463	DTX1	SH3RF2	1723	rs597808	rs10774625	5	1	1.30096e-10	8.1519e-07	4.25728e-06	0.0247259	0.975269	7	rs597808;rs3184504;rs7137828;rs35350651;rs4766578;rs10774625;rs7310615	0.338824883610957;0.157094671495102;0.149356576650127;0.0806813540088156;0.0803455409666558;0.0781193312767888;0.0684518928520227	0.965177	12:110888786_113969040	12:110888786_112068180	-0.0326734	0.0053078	0.040194	0.00644693	-0.0290014	0.0051467	0.0401427	0.00625793
ENSG00000135144	ENSG00000156587	DTX1	UBE2L6	4185	rs597808	rs653178	5	1	1.42619e-73	8.94799e-70	1.90849e-06	0.00999398	0.990004	4	rs597808;rs653178;rs7137828;rs7310615	0.339169823432551;0.333541256986425;0.150580946101718;0.149327604816493	0.993746	12:110888786_113969040	12:110423525_113296659	-0.0326734	0.0053078	-0.0559833	0.00321864	-0.0315008	0.00519773	-0.0548592	0.00314485
ENSG00000135144	ENSG00000156675	DTX1	RAB11FIP1	4155	rs597808	rs10774624	5	1	4.28344e-21	2.68745e-17	4.67443e-06	0.0273824	0.972613	9	rs597808;rs7310615;rs3184504;rs7137828;rs35350651;rs4766578;rs10774624;rs653178;rs3062379	0.238802820493832;0.178490735678068;0.155937637016611;0.128856488870838;0.0641893437130035;0.0635196706125527;0.0515245411672482;0.0461161430269335;0.0426133132845929	0.915111	12:110888786_113969040	12:110423525_113280778	-0.0326734	0.0053078	0.026604	0.00305122	-0.0313141	0.00552164	0.0281472	0.00317555
ENSG00000135144	ENSG00000157216	DTX1	SSBP3	1512	rs597808	rs10774625	5	1	5.82419e-09	3.64844e-05	3.3874e-06	0.0192582	0.980702	8	rs597808;rs7137828;rs3184504;rs653178;rs7310615;rs4766578;rs35350651;rs10774625	0.30980008270195;0.168189070231381;0.166272247466471;0.123866961804914;0.0814080139027085;0.0464221081328205;0.0463755732786444;0.0432634171438659	0.965177	12:110888786_113969040	12:110946926_112034351	-0.0326734	0.0053078	0.0217166	0.00396701	-0.0290014	0.0051467	0.0214788	0.0038456
ENSG00000135144	ENSG00000157514	DTX1	TSC22D3	3216	rs597808	rs7310615	5	1	1.84209e-21	1.15572e-17	2.60653e-06	0.0143821	0.985615	5	rs3184504;rs597808;rs7310615;rs7137828;rs653178	0.271279774335512;0.239249721237105;0.20887181614585;0.118058021410208;0.114292069179409	0.987588	12:110888786_113969040	12:110662822_112968391	-0.0326734	0.0053078	0.0459869	0.00487508	-0.0322162	0.00536711	0.0470494	0.00493176
ENSG00000135144	ENSG00000157551	DTX1	KCNJ15	1811	rs597808	rs10774624	5	1	8.04438e-11	5.04139e-07	2.99568e-06	0.0168075	0.983189	8	rs597808;rs3184504;rs7137828;rs7310615;rs653178;rs3062379;rs10774624;rs4766578	0.36190665389159;0.18301544010548;0.160400054347037;0.131075076673587;0.058073279917369;0.0318444880236802;0.0234669769694886;0.0197297609688964	0.915111	12:110888786_113969040	12:110876485_112144736	-0.0326734	0.0053078	-0.0248702	0.00393184	-0.0313141	0.00552164	-0.0260311	0.00409636
ENSG00000135144	ENSG00000157796	DTX1	WDR19	3216	rs597808	rs10774624	5	1	7.79244e-12	4.88897e-08	4.12272e-06	0.0239137	0.976082	8	rs597808;rs7137828;rs7310615;rs653178;rs3184504;rs3062379;rs10774624;rs35350651	0.276997179903752;0.187186430358848;0.126038080487587;0.123745595721979;0.091224895409669;0.0853303183646517;0.0438272160205306;0.0264007742348669	0.915111	12:110888786_113969040	12:110770776_112968391	-0.0326734	0.0053078	0.0311334	0.0046814	-0.0313141	0.00552164	0.0330865	0.00485587
ENSG00000135144	ENSG00000157873	DTX1	TNFRSF14	2095	rs597808	rs7310615	5	1	6.71912e-13	4.21472e-09	2.92007e-06	0.0163496	0.983648	7	rs3184504;rs7310615;rs597808;rs653178;rs7137828;rs35350651;rs4766578	0.2686680047904;0.21947671705142;0.209189243549684;0.128757528537407;0.100762681740601;0.0200572387123379;0.0199397128031308	0.987588	12:110888786_113969040	12:110770776_112387128	-0.0326734	0.0053078	-0.0205958	0.00295194	-0.0322162	0.00536711	-0.0212672	0.00297502
ENSG00000135144	ENSG00000158089	DTX1	GALNT14	1724	rs597808	rs10774625	5	1	6.67683e-11	4.18376e-07	4.05512e-06	0.0234566	0.976539	8	rs597808;rs7137828;rs3184504;rs7310615;rs653178;rs35350651;rs4766578;rs10774625	0.241446960031124;0.200935786836519;0.148900382502102;0.119564519423883;0.0757863626476723;0.065092110748629;0.0648400864184823;0.0644623435956671	0.965177	12:110888786_113969040	12:110888786_112068180	-0.0326734	0.0053078	-0.0340215	0.00562154	-0.0290014	0.0051467	-0.033933	0.00542802
ENSG00000135144	ENSG00000158473	DTX1	CD1D	3216	rs597808	rs653178	5	1	9.13427e-15	5.73082e-11	3.66683e-06	0.0210477	0.978949	8	rs597808;rs653178;rs3184504;rs7137828;rs7310615;rs35350651;rs4766578;rs10774625	0.313564759278213;0.221988104113082;0.171204977832293;0.113080473382158;0.053633883398152;0.0346877019291648;0.0344050918503701;0.0331378923420348	0.993746	12:110888786_113969040	12:110770776_112968391	-0.0326734	0.0053078	-0.031846	0.00433191	-0.0315008	0.00519773	-0.0313336	0.00422979
ENSG00000135144	ENSG00000158710	DTX1	TAGLN2	4155	rs597808	rs4766578	5	1	4.05293e-30	2.54283e-26	4.34024e-06	0.0252815	0.974714	7	rs597808;rs3184504;rs7137828;rs7310615;rs4766578;rs35350651;rs10774625	0.246327945380903;0.198039955561748;0.184255250109657;0.0932434493854679;0.0868018619513198;0.0860819651141659;0.0700358233048955	0.965647	12:110888786_113969040	12:110489480_113280778	-0.0326734	0.0053078	0.0365315	0.00353044	-0.0300477	0.00530488	0.036862	0.00352952
ENSG00000135144	ENSG00000158985	DTX1	CDC42SE2	3216	rs597808	rs10774624	5	1	3.74719e-16	2.35098e-12	5.03117e-06	0.0296247	0.97037	8	rs597808;rs7310615;rs3062379;rs10774624;rs653178;rs7137828;rs3184504;rs35350651	0.27550442871308;0.146225865312243;0.143458197075466;0.105123276196045;0.0997197112574585;0.0970454495795856;0.0825009489237347;0.0181107155275351	0.915111	12:110888786_113969040	12:110770776_112968391	-0.0326734	0.0053078	-0.0185734	0.00261427	-0.0313141	0.00552164	-0.0200096	0.00271906
ENSG00000135144	ENSG00000159335	DTX1	PTMS	1788	rs597808	rs10774625	5	1	1.41594e-14	8.87367e-11	4.47483e-06	0.0260958	0.9739	8	rs597808;rs7137828;rs10774625;rs3184504;rs653178;rs7310615;rs35350651;rs4766578	0.319899594061783;0.147973877595623;0.107419365092269;0.0972893616299804;0.0941356734190759;0.0785325965825878;0.0712957414533697;0.0707652969999123	0.965177	12:110888786_113969040	12:110770776_112121575	-0.0326734	0.0053078	0.0250064	0.00379789	-0.0290014	0.0051467	0.0250378	0.00369608
ENSG00000135144	ENSG00000159348	DTX1	CYB5R1	1724	rs597808	rs7310615	5	1	1.02401e-10	6.41654e-07	2.18514e-06	0.0117157	0.988281	5	rs597808;rs7137828;rs3184504;rs653178;rs7310615	0.317110960507917;0.197550463147623;0.166831620565595;0.156343463223722;0.129676765907878	0.987588	12:110888786_113969040	12:110888786_112068180	-0.0326734	0.0053078	-0.0274877	0.00438729	-0.0322162	0.00536711	-0.0279959	0.00444021
ENSG00000135144	ENSG00000159713	DTX1	TPPP3	4185	rs597808	rs7310615	5	1	2.72714e-32	1.71102e-28	3.36916e-06	0.0191767	0.98082	6	rs3184504;rs7310615;rs7137828;rs597808;rs4766578;rs35350651	0.378388354123943;0.315954921328254;0.100460671595482;0.0973662692287173;0.0388237793888231;0.0386060165518922	0.987588	12:110888786_113969040	12:110423525_113296659	-0.0326734	0.0053078	0.0667205	0.00569708	-0.0322162	0.00536711	0.0686665	0.00576597
ENSG00000135144	ENSG00000159714	DTX1	ZDHHC1	3147	rs597808	rs4766578	5	1	4.1136e-10	2.58086e-06	4.60743e-06	0.0269608	0.973032	8	rs3184504;rs7137828;rs597808;rs7310615;rs4766578;rs35350651;rs10774625;rs653178	0.283801733417879;0.168910367630927;0.139606664901271;0.123662280764866;0.0770385240348185;0.0767940526753023;0.0593667197242115;0.0363949164335246	0.965647	12:110888786_113969040	12:110888786_112945626	-0.0326734	0.0053078	0.0313006	0.00540461	-0.0300477	0.00530488	0.0329595	0.00540681
ENSG00000135144	ENSG00000160145	DTX1	KALRN	1714	rs597808	rs3184504	5	1	4.11182e-14	2.57671e-10	1.97779e-06	0.0104149	0.989583	5	rs3184504;rs597808;rs7137828;rs7310615;rs653178	0.326497306047583;0.32448006941208;0.196769195754147;0.0761100454878891;0.0666814674961887	0.986072	12:110888786_113969040	12:110888786_112144736	-0.0326734	0.0053078	-0.052446	0.00705367	-0.0308498	0.00512879	-0.0516105	0.00683702
ENSG00000135144	ENSG00000160179	DTX1	ABCG1	3147	rs597808	rs7137828	5	1	5.93384e-11	3.72288e-07	2.5669e-06	0.014133	0.985864	6	rs7137828;rs597808;rs3184504;rs653178;rs7310615;rs35350651	0.27391910657903;0.250408381483535;0.158645582189454;0.140220893080467;0.116648381193887;0.0183540362973186	0.998019	12:110888786_113969040	12:110888786_112945626	-0.0326734	0.0053078	-0.035316	0.00564281	-0.0322319	0.00530767	-0.0358906	0.00564563
ENSG00000135144	ENSG00000160211	DTX1	G6PD	3216	rs597808	rs7137828	5	1	9.81609e-13	6.15859e-09	2.68207e-06	0.0148569	0.98514	7	rs597808;rs7137828;rs7310615;rs653178;rs3184504;rs3062379;rs35350651	0.397516646022805;0.236787247143195;0.11480835907212;0.111814181140385;0.044583660826761;0.0406668382973591;0.0179117430099457	0.998019	12:110888786_113969040	12:110770776_112968391	-0.0326734	0.0053078	-0.0175429	0.00250048	-0.0322319	0.00530767	-0.0175331	0.0024989
ENSG00000135144	ENSG00000160271	DTX1	RALGDS	3216	rs597808	rs7310615	5	1	8.1607e-14	5.12001e-10	2.56252e-06	0.0141054	0.985892	5	rs597808;rs7310615;rs7137828;rs3184504;rs653178	0.325010853370909;0.212283742635057;0.205632214112203;0.165626075912648;0.0492615477567104	0.987588	12:110888786_113969040	12:110662822_112968391	-0.0326734	0.0053078	0.0252527	0.00351197	-0.0322162	0.00536711	0.025821	0.00354383
ENSG00000135144	ENSG00000160785	DTX1	SLC25A44	2418	rs597808	rs7310615	5	1	2.01854e-11	1.26641e-07	3.07115e-06	0.0173027	0.982694	7	rs7310615;rs597808;rs3184504;rs7137828;rs653178;rs4766578;rs35350651	0.285950474339784;0.196034457086005;0.165816832501259;0.159718007632219;0.103097583489571;0.0249819105315952;0.0248661622029419	0.987588	12:110888786_113969040	12:110770776_112613258	-0.0326734	0.0053078	-0.018839	0.0029214	-0.0322162	0.00536711	-0.0197142	0.00294896
ENSG00000135144	ENSG00000160789	DTX1	LMNA	3216	rs597808	rs11065979	5	1	9.47635e-12	5.94544e-08	1.43688e-05	0.088326	0.91166	9	rs597808;rs7137828;rs653178;rs11065979;rs35350651;rs4766578;rs10774625;rs7310615;rs3184504	0.355621517240502;0.147406565067883;0.120739241489196;0.105445778206962;0.0563886514480924;0.0562264840242946;0.0533462945531081;0.0514286879328226;0.0468144656149307	0.804198	12:110888786_113969040	12:110888786_112968391	-0.0326734	0.0053078	0.0293777	0.00441888	0.0296755	0.00534903	-0.0310833	0.0044432
ENSG00000135144	ENSG00000160932	DTX1	LY6E	3211	rs597808	rs7310615	5	1	1.37184e-15	8.60689e-12	3.20336e-06	0.0181341	0.981863	6	rs7310615;rs3184504;rs7137828;rs597808;rs653178;rs3062379	0.380773224243821;0.33263785108813;0.0872206827937448;0.0799861465745171;0.0453868521483012;0.0262460137861973	0.987588	12:110888786_113969040	12:110770776_112968391	-0.0326734	0.0053078	0.0294791	0.00376598	-0.0322162	0.00536711	0.0311054	0.00380345
ENSG00000135144	ENSG00000161638	DTX1	ITGA5	4185	rs597808	rs597808	5	1	3.43764e-33	2.15679e-29	1.91402e-06	0.0100287	0.989969	5	rs597808;rs7137828;rs7310615;rs653178;rs3184504	0.4578374751265;0.228959267937291;0.114858685169109;0.0918269356256382;0.0896194864658187	1	12:110888786_113969040	12:110423525_113296659	-0.0326734	0.0053078	0.0376035	0.0031493	-0.0326734	0.0053078	0.0376035	0.0031493
ENSG00000135144	ENSG00000162496	DTX1	DHRS3	1811	rs597808	rs7310615	5	1	2.01136e-13	1.26052e-09	2.47459e-06	0.0135353	0.986462	6	rs597808;rs7137828;rs7310615;rs3184504;rs653178;rs4766578	0.363519933392709;0.183713408668159;0.169083164398103;0.144039751131858;0.0823151424784523;0.0191217653585381	0.987588	12:110888786_113969040	12:110888786_112144736	-0.0326734	0.0053078	-0.03303	0.00456838	-0.0322162	0.00536711	-0.0336808	0.00462489
ENSG00000135144	ENSG00000162636	DTX1	FAM102B	1557	rs597808	rs7310615	5	1	1.00448e-08	6.29377e-05	2.72184e-06	0.0150846	0.98485	7	rs597808;rs3184504;rs7137828;rs7310615;rs653178;rs35350651;rs4766578	0.331390109162042;0.198963159836577;0.166536673918358;0.153827481004296;0.0712948416053387;0.0279651777111613;0.0278385973388407	0.987588	12:110888786_113969040	12:110927520_112034351	-0.0326734	0.0053078	0.0182384	0.00333594	-0.0322162	0.00536711	0.0186662	0.00337122
ENSG00000135144	ENSG00000162645	DTX1	GBP2	4185	rs597808	rs7310615	5	1	1.44272e-82	9.05167e-79	2.47968e-06	0.0135848	0.986413	5	rs7310615;rs3184504;rs7137828;rs653178;rs597808	0.36352086521058;0.202511425256599;0.178828616480438;0.153012773972614;0.0965763951470322	0.987588	12:110888786_113969040	12:110207034_113296659	-0.0326734	0.0053078	-0.0735346	0.00385772	-0.0322162	0.00536711	-0.074959	0.00390627
ENSG00000135144	ENSG00000162881	DTX1	OXER1	3735	rs597808	rs11065979	5	1	2.94025e-21	1.84471e-17	6.39716e-06	0.0382123	0.961781	9	rs597808;rs7137828;rs7310615;rs3184504;rs653178;rs11065979;rs3062379;rs10774624;rs35350651	0.269056967299986;0.200709151440399;0.173901353707365;0.0919355268095158;0.0711700608545989;0.0699063725009332;0.0260877642969656;0.0260070577783909;0.025890653237124	0.804198	12:110888786_113969040	12:110662822_113095080	-0.0326734	0.0053078	-0.0408967	0.00435409	0.0296755	0.00534903	0.0421928	0.00438342
ENSG00000135144	ENSG00000163221	DTX1	S100A12	1788	rs597808	rs653178	5	1	1.88805e-09	1.18324e-05	2.97872e-06	0.016701	0.983284	7	rs597808;rs653178;rs7137828;rs3184504;rs7310615;rs3062379;rs4766578	0.287462502265792;0.240500062321415;0.193559196913865;0.0906058728475412;0.0851113760626265;0.0340258480884529;0.0217622573407637	0.993746	12:110888786_113969040	12:110888786_112121575	-0.0326734	0.0053078	-0.0216329	0.00376316	-0.0315008	0.00519773	-0.0214651	0.00366972
ENSG00000135144	ENSG00000163235	DTX1	TGFA	3629	rs597808	rs35350651	5	1	3.84512e-18	2.41243e-14	3.30067e-06	0.0187459	0.981251	7	rs597808;rs3184504;rs7137828;rs653178;rs7310615;rs35350651;rs4766578	0.35575908910071;0.164297395309875;0.163304525596775;0.086999941356989;0.0795908238884351;0.0549255138434639;0.0541534025739199	0.965649	12:110888786_113969040	12:110770776_113069297	-0.0326734	0.0053078	-0.0335481	0.00389392	-0.0300463	0.00530487	-0.033709	0.00388256
ENSG00000135144	ENSG00000163297	DTX1	ANTXR2	3193	rs597808	rs10774625	5	1	1.51344e-12	9.4953e-09	3.2352e-06	0.0183342	0.981663	7	rs597808;rs3184504;rs653178;rs7137828;rs7310615;rs10774625;rs4766578	0.272669105307023;0.204322104716331;0.142801042483854;0.142749386318657;0.112077656740989;0.042571925412237;0.0385848794809734	0.965177	12:110888786_113969040	12:110770776_112959886	-0.0326734	0.0053078	0.0219666	0.0033058	-0.0290014	0.0051467	0.0216208	0.00320416
ENSG00000135144	ENSG00000163346	DTX1	PBXIP1	3254	rs597808	rs3184504	5	1	4.95183e-23	3.10677e-19	2.90427e-06	0.0162539	0.983743	7	rs597808;rs7137828;rs3184504;rs7310615;rs653178;rs4766578;rs35350651	0.353328694522312;0.194927605066591;0.193117518966404;0.119187568802262;0.0598842536384227;0.0231375777256607;0.0230798431843565	0.986072	12:110888786_113969040	12:110662822_112978848	-0.0326734	0.0053078	0.038676	0.00392531	-0.0308498	0.00512879	0.0375327	0.00380048
ENSG00000135144	ENSG00000163349	DTX1	HIPK1	3216	rs597808	rs3184504	5	1	1.14519e-20	7.18488e-17	3.01178e-06	0.0169297	0.983067	7	rs597808;rs7137828;rs3184504;rs7310615;rs10774625;rs35350651;rs4766578	0.316919794468241;0.236935436737602;0.188720313375893;0.12112886041329;0.0303372158394695;0.0296128663332057;0.0293561642646491	0.986072	12:110888786_113969040	12:110490077_112968391	-0.0326734	0.0053078	0.02434	0.00285115	-0.0308498	0.00512879	0.02387	0.00278017
ENSG00000135144	ENSG00000163568	DTX1	AIM2	3216	rs597808	rs3062379	5	1	3.03588e-16	1.90471e-12	3.67442e-06	0.0210954	0.978901	8	rs597808;rs7137828;rs7310615;rs3062379;rs3184504;rs653178;rs35350651;rs4766578	0.298970809836035;0.205756977076506;0.13129863588288;0.0923112902641931;0.0850513839073058;0.0764625318452191;0.0326589180531895;0.0325766196036657	0.926975	12:110888786_113969040	12:110770776_112968391	-0.0326734	0.0053078	-0.0397397	0.00492613	-0.0324374	0.00552387	-0.0419339	0.00513095
ENSG00000135144	ENSG00000163659	DTX1	TIPARP	4070	rs597808	rs35350651	5	1	3.66273e-20	2.29802e-16	2.63813e-06	0.0145809	0.985416	7	rs597808;rs7137828;rs7310615;rs653178;rs3184504;rs35350651;rs4766578	0.448207325597079;0.240016411767955;0.0841253129296248;0.0767907700618868;0.0507664295869932;0.0413141786482054;0.0408399380133541	0.965649	12:110888786_113969040	12:110662822_113230327	-0.0326734	0.0053078	0.0383126	0.00430293	-0.0300463	0.00530487	0.0383023	0.00430433
ENSG00000135144	ENSG00000163694	DTX1	RBM47	1805	rs597808	rs597808	5	1	2.9509e-16	1.84932e-12	1.83618e-06	0.00952635	0.990472	5	rs597808;rs7137828;rs653178;rs7310615;rs3184504	0.447561329456425;0.222839671847054;0.178035400843387;0.0642784496679194;0.0638401502772853	1	12:110888786_113969040	12:110770776_112144736	-0.0326734	0.0053078	0.0194374	0.00280502	-0.0326734	0.0053078	0.0194374	0.00280502
ENSG00000135144	ENSG00000163754	DTX1	GYG1	1728	rs597808	rs653178	5	1	4.02317e-10	2.52121e-06	2.27899e-06	0.0123065	0.987689	5	rs597808;rs653178;rs7137828;rs7310615;rs3184504	0.336337514808982;0.271374025964499;0.163503207098792;0.135812985238178;0.0516625149361272	0.993746	12:110888786_113969040	12:110888786_112121575	-0.0326734	0.0053078	-0.0285552	0.00472245	-0.0315008	0.00519773	-0.028635	0.00466662
ENSG00000135144	ENSG00000163812	DTX1	ZDHHC3	3147	rs597808	rs7310615	5	1	2.83252e-11	1.77712e-07	2.99844e-06	0.0168459	0.983151	7	rs7310615;rs597808;rs7137828;rs653178;rs3184504;rs3062379;rs4766578	0.289057920775977;0.206616597646701;0.202068164624609;0.115645950140961;0.0983387578187702;0.0294201285639719;0.022434683849371	0.987588	12:110888786_113969040	12:110888786_112945626	-0.0326734	0.0053078	-0.0247924	0.00387195	-0.0322162	0.00536711	-0.025959	0.00391253
ENSG00000135144	ENSG00000163935	DTX1	SFMBT1	3216	rs597808	rs3184504	5	1	1.81154e-20	1.13656e-16	2.12923e-06	0.0113815	0.988616	5	rs597808;rs3184504;rs7137828;rs653178;rs7310615	0.306281491156664;0.197396222611682;0.188940082834533;0.172310369693796;0.109946927939639	0.986072	12:110888786_113969040	12:110770776_112968391	-0.0326734	0.0053078	-0.0359291	0.00472928	-0.0308498	0.00512879	-0.0349363	0.00455629
ENSG00000135144	ENSG00000164054	DTX1	SHISA5	3216	rs597808	rs7310615	5	1	1.54356e-25	9.68425e-22	2.29537e-06	0.0124259	0.987572	5	rs597808;rs3184504;rs7310615;rs7137828;rs653178	0.307815164611138;0.223095706657496;0.189927519360204;0.155318653886065;0.0958616051057845	0.987588	12:110888786_113969040	12:110423525_112968391	-0.0326734	0.0053078	0.0305427	0.00302769	-0.0322162	0.00536711	0.0309581	0.00305192
ENSG00000135144	ENSG00000164087	DTX1	POC1A	1459	rs597808	rs653178	5	1	4.42901e-08	0.00027716	2.14961e-06	0.0114755	0.988245	5	rs597808;rs653178;rs7137828;rs3184504;rs7310615	0.39829471307156;0.217778276700767;0.207593013530533;0.0824014558979627;0.0627176289123397	0.993746	12:110888786_113969040	12:110995777_112068180	-0.0326734	0.0053078	0.0336998	0.00609798	-0.0315008	0.00519773	0.0330004	0.00594329
ENSG00000135144	ENSG00000164484	DTX1	TMEM200A	1773	rs597808	rs597808	5	1	4.41416e-10	2.76634e-06	2.52476e-06	0.0138503	0.986144	6	rs597808;rs7137828;rs653178;rs7310615;rs3184504;rs3062379	0.413383854588819;0.186109518760544;0.15962754533105;0.118832355143998;0.0687697054765738;0.0306619879022855	1	12:110888786_113969040	12:110770776_112121575	-0.0326734	0.0053078	-0.0394209	0.00649885	-0.0326734	0.0053078	-0.0394209	0.00649885
ENSG00000135144	ENSG00000164691	DTX1	TAGAP	4185	rs597808	rs3184504	5	1	2.39251e-37	1.50107e-33	2.74693e-06	0.0152649	0.984732	5	rs3184504;rs7310615;rs597808;rs7137828;rs35350651	0.485377984157092;0.197310017424024;0.157674087064914;0.104228980861616;0.0233402254404172	0.986072	12:110888786_113969040	12:110344727_113296659	-0.0326734	0.0053078	0.0559235	0.00444876	-0.0308498	0.00512879	0.0549842	0.00432026
ENSG00000135144	ENSG00000164715	DTX1	LMTK2	2177	rs597808	rs7310615	5	1	3.0917e-11	1.93968e-07	3.70936e-06	0.0213145	0.978682	7	rs7310615;rs597808;rs3184504;rs7137828;rs653178;rs35350651;rs4766578	0.269949267451268;0.242870623498415;0.1531980380968;0.116744374144852;0.0589842445436933;0.058510377048302;0.0583601868583949	0.987588	12:110888786_113969040	12:110608391_112484725	-0.0326734	0.0053078	-0.0288352	0.00393625	-0.0322162	0.00536711	-0.0300213	0.00398446
ENSG00000135144	ENSG00000165029	DTX1	ABCA1	1591	rs597808	rs7310615	5	1	7.39907e-09	4.63609e-05	2.36553e-06	0.0128476	0.987104	5	rs597808;rs7137828;rs653178;rs7310615;rs3184504	0.336525312071609;0.201256311257873;0.170330582835123;0.122912439854411;0.119204951023713	0.987588	12:110888786_113969040	12:110927520_112068180	-0.0326734	0.0053078	-0.0285432	0.00516328	-0.0322162	0.00536711	-0.0289933	0.00522166
ENSG00000135144	ENSG00000165140	DTX1	FBP1	2991	rs597808	rs10774624	5	1	4.6395e-12	2.91081e-08	3.08592e-06	0.0173958	0.982601	8	rs597808;rs653178;rs3184504;rs7137828;rs7310615;rs3062379;rs10774624;rs35350651	0.394833018040036;0.176804690965488;0.142450265796033;0.09326144006091;0.0608043067115157;0.0455273407756076;0.0253634478092762;0.022676721964444	0.915111	12:110888786_113969040	12:110888786_112912300	-0.0326734	0.0053078	-0.0303388	0.00447182	-0.0313141	0.00552164	-0.0316259	0.00464381
ENSG00000135144	ENSG00000165617	DTX1	DACT1	1890	rs597808	rs7310615	5	1	1.7613e-10	1.10384e-06	2.76882e-06	0.0153836	0.984613	6	rs597808;rs7137828;rs3184504;rs7310615;rs653178;rs35350651	0.305125284824408;0.195649147737214;0.185326261695517;0.165499599809523;0.082116680817142;0.0213087078981057	0.987588	12:110888786_113969040	12:110888786_112213722	-0.0326734	0.0053078	0.0331199	0.00572167	-0.0322162	0.00536711	0.0339783	0.00578927
ENSG00000135144	ENSG00000165801	DTX1	ARHGEF40	4155	rs597808	rs7310615	5	1	7.93782e-41	4.98023e-37	2.15049e-06	0.0115153	0.988483	4	rs7137828;rs597808;rs7310615;rs3184504	0.261193341819656;0.24465112016042;0.238477100482436;0.209590308599163	0.987588	12:110888786_113969040	12:110475721_113280778	-0.0326734	0.0053078	0.0563464	0.00437072	-0.0322162	0.00536711	0.0573225	0.00442091
ENSG00000135144	ENSG00000165861	DTX1	ZFYVE1	1452	rs597808	rs653178	5	1	3.36062e-12	2.10302e-08	2.04467e-06	0.0108169	0.989181	5	rs597808;rs653178;rs7137828;rs3184504;rs7310615	0.45782626440794;0.225316046658304;0.216405496807923;0.0340948140682138;0.0329428335585255	0.993746	12:110888786_113969040	12:111036516_112068180	-0.0326734	0.0053078	0.0244908	0.00446596	-0.0315008	0.00519773	0.0241535	0.00438849
ENSG00000135144	ENSG00000165879	DTX1	FRAT1	1724	rs597808	rs3184504	5	1	8.05949e-13	5.05014e-09	3.27246e-06	0.0185426	0.981454	6	rs3184504;rs7310615;rs597808;rs7137828;rs653178;rs3062379	0.422857320829338;0.279300088623987;0.0876999345164124;0.0776335790549843;0.0457478201208013;0.0430916867306518	0.986072	12:110888786_113969040	12:110770776_112068180	-0.0326734	0.0053078	0.0234631	0.0034398	-0.0308498	0.00512879	0.023801	0.00331888
ENSG00000135144	ENSG00000166046	DTX1	TCP11L2	3254	rs597808	rs3184504	5	1	8.28987e-21	5.20105e-17	2.07543e-06	0.0110433	0.988955	5	rs597808;rs7137828;rs3184504;rs7310615;rs653178	0.382448379290008;0.202276497450974;0.188092145756844;0.109455542678069;0.0931593989698203	0.986072	12:110888786_113969040	12:110770776_112978848	-0.0326734	0.0053078	0.0323436	0.00353669	-0.0308498	0.00512879	0.0314116	0.00342843
ENSG00000135144	ENSG00000166508	DTX1	MCM7	3216	rs597808	rs597808	5	1	7.26174e-11	4.556e-07	2.78978e-06	0.0155341	0.984463	7	rs597808;rs7137828;rs7310615;rs653178;rs3184504;rs3062379;rs35350651	0.41981881313492;0.187777929133322;0.132472155552111;0.0951802627701715;0.0666802747062581;0.0301540089107254;0.0219496265725247	1	12:110888786_113969040	12:110888786_112968391	-0.0326734	0.0053078	0.0228709	0.00354725	-0.0326734	0.0053078	0.0228709	0.00354725
ENSG00000135144	ENSG00000166825	DTX1	ANPEP	2668	rs597808	rs4766578	5	1	1.17594e-11	7.3778e-08	3.85766e-06	0.0222472	0.977749	8	rs597808;rs7137828;rs653178;rs7310615;rs4766578;rs35350651;rs3184504;rs10774625	0.370659794310099;0.146769674489735;0.104939574686721;0.0987044936537697;0.07745886915359;0.0773364820101892;0.0681307306774674;0.0416899494179717	0.965647	12:110888786_113969040	12:110888786_112745926	-0.0326734	0.0053078	-0.0270742	0.00405944	-0.0300477	0.00530488	-0.0276415	0.00406476
ENSG00000135144	ENSG00000167202	DTX1	TBC1D2B	2342	rs597808	rs10774624	5	1	6.50194e-09	4.07924e-05	7.77263e-06	0.0468584	0.953093	7	rs3062379;rs7310615;rs3184504;rs597808;rs10774624;rs7137828;rs653178	0.243465158950409;0.199333868200202;0.166044591207767;0.11607091167601;0.108653451163886;0.0857013771084146;0.0590615764710504	0.915111	12:110888786_113969040	12:110888786_112572572	-0.0326734	0.0053078	-0.0224819	0.00420722	-0.0313141	0.00552164	-0.025706	0.00437993
ENSG00000135144	ENSG00000167207	DTX1	NOD2	1487	rs597808	rs3184504	5	1	9.39973e-09	5.8896e-05	2.64094e-06	0.0145766	0.985362	6	rs597808;rs3184504;rs7137828;rs7310615;rs653178;rs3062379	0.259738173348847;0.247752574016914;0.183773611011745;0.147309339217081;0.0960952482184982;0.0296596412036156	0.986072	12:110888786_113969040	12:110927520_111994905	-0.0326734	0.0053078	-0.0297315	0.00547173	-0.0308498	0.00512879	-0.0294196	0.00527215
ENSG00000135144	ENSG00000167208	DTX1	SNX20	3216	rs597808	rs7310615	5	1	7.29579e-18	4.57736e-14	2.60438e-06	0.0143686	0.985629	6	rs597808;rs3184504;rs7310615;rs7137828;rs653178;rs3062379	0.319099440883171;0.166863115205009;0.160261907275398;0.156413659402355;0.116407071852709;0.0568377222641648	0.987588	12:110888786_113969040	12:110662822_112968391	-0.0326734	0.0053078	-0.0351735	0.00412263	-0.0322162	0.00536711	-0.0357404	0.00416308
ENSG00000135144	ENSG00000167434	DTX1	CA4	3729	rs597808	rs597808	5	1	3.14156e-19	1.97102e-15	2.44268e-06	0.0133521	0.986645	7	rs597808;rs7137828;rs653178;rs3184504;rs7310615;rs35350651;rs4766578	0.437005243406868;0.22618906407579;0.131978328323115;0.0988387776292912;0.0277115236099599;0.0256213658021171;0.0253029537018771	1	12:110888786_113969040	12:110490077_113093500	-0.0326734	0.0053078	-0.0347682	0.00389191	-0.0326734	0.0053078	-0.0347682	0.00389191
ENSG00000135144	ENSG00000167552	DTX1	TUBA1A	4028	rs597808	rs653178	5	1	1.1155e-24	6.99825e-21	2.52937e-06	0.0138962	0.986101	6	rs597808;rs653178;rs7137828;rs7310615;rs3062379;rs3184504	0.291453445006938;0.284175748957055;0.183162664855274;0.0969937514905915;0.0646143348374394;0.060330310647019	0.993746	12:110888786_113969040	12:110423525_113280778	-0.0326734	0.0053078	0.0386266	0.0038674	-0.0315008	0.00519773	0.0382826	0.00380434
ENSG00000135144	ENSG00000167987	DTX1	VPS37C	3147	rs597808	rs653178	5	1	1.75396e-11	1.10043e-07	2.48137e-06	0.0135953	0.986402	6	rs597808;rs653178;rs7137828;rs7310615;rs3184504;rs3062379	0.342297332586397;0.20023731196623;0.183526482560283;0.117401333673376;0.0990566419874193;0.0169844513812652	0.993746	12:110888786_113969040	12:110770776_112945626	-0.0326734	0.0053078	0.0238482	0.00379681	-0.0315008	0.00519773	0.0234963	0.00371931
ENSG00000135144	ENSG00000168026	DTX1	TTC21A	3216	rs597808	rs7310615	5	1	5.27875e-15	3.31188e-11	2.59397e-06	0.0143031	0.985694	6	rs597808;rs653178;rs7310615;rs7137828;rs3184504;rs3062379	0.264336024571758;0.203250283964298;0.200629674686735;0.174975788010131;0.0942695350732532;0.0405530794509991	0.987588	12:110888786_113969040	12:110558458_112968391	-0.0326734	0.0053078	0.0390014	0.00507594	-0.0322162	0.00536711	0.0399655	0.00512576
ENSG00000135144	ENSG00000168062	DTX1	BATF2	4185	rs597808	rs7310615	5	1	2.12708e-84	1.33454e-80	2.54642e-06	0.0140044	0.985993	4	rs7310615;rs597808;rs7137828;rs653178	0.464701565749567;0.244653659579189;0.209330707393893;0.0519106249560432	0.987588	12:110888786_113969040	12:110344727_113296659	-0.0326734	0.0053078	-0.0800935	0.0044019	-0.0322162	0.00536711	-0.0811981	0.00444257
ENSG00000135144	ENSG00000168209	DTX1	DDIT4	3187	rs597808	rs3062379	5	1	1.81452e-09	1.13842e-05	5.21297e-06	0.0307677	0.969216	8	rs597808;rs7137828;rs3062379;rs7310615;rs653178;rs3184504;rs10774624;rs4766578	0.335417779065638;0.180219490877156;0.158877202000855;0.0877013650045219;0.0811415480592799;0.0549130336866898;0.0471241862443767;0.0200146367918273	0.926975	12:110888786_113969040	12:110888786_112958205	-0.0326734	0.0053078	-0.0326317	0.00564495	-0.0324374	0.00552387	-0.0353133	0.00588238
ENSG00000135144	ENSG00000168394	DTX1	TAP1	3085	rs597808	rs3062379	5	1	5.49785e-25	3.44913e-21	6.5871e-06	0.0394037	0.96059	8	rs3062379;rs597808;rs4766578;rs35350651;rs7310615;rs653178;rs7137828;rs10774624	0.212534385675192;0.17202652941847;0.113863447589962;0.11370340860236;0.101805435209933;0.0950905213842142;0.0902117813752231;0.0612972564577967	0.926975	12:110888786_113969040	12:110489480_112968391	-0.0326734	0.0053078	-0.0388982	0.00380233	-0.0324374	0.00552387	-0.0413009	0.00395277
ENSG00000135144	ENSG00000168646	DTX1	AXIN2	1418	rs597808	rs597808	5	1	1.40557e-08	8.79576e-05	2.52333e-06	0.0138183	0.986091	7	rs597808;rs7137828;rs653178;rs3184504;rs7310615;rs35350651;rs4766578	0.49706816980649;0.185925076675941;0.133637290610126;0.0490109387072902;0.0439969840381165;0.0308015712510071;0.0306089433077657	1	12:110888786_113969040	12:111036516_112034351	-0.0326734	0.0053078	-0.0220696	0.00402675	-0.0326734	0.0053078	-0.0220696	0.00402675
ENSG00000135144	ENSG00000168899	DTX1	VAMP5	3216	rs597808	rs7310615	5	1	2.12296e-14	1.33194e-10	3.4166e-06	0.0194746	0.980522	7	rs597808;rs7310615;rs7137828;rs3184504;rs653178;rs35350651;rs4766578	0.269506583864665;0.2458602280104;0.170594247714844;0.0997220195767786;0.0769743088850614;0.0561799647582464;0.0556015019977342	0.987588	12:110888786_113969040	12:110770776_112968391	-0.0326734	0.0053078	-0.0318974	0.00414077	-0.0322162	0.00536711	-0.0329161	0.00419467
ENSG00000135144	ENSG00000169507	DTX1	SLC38A11	2450	rs4767058	rs4767058	2	1	4.68008e-37	1.52548e-06	1.05598e-33	0.00144489	0.998554	1	rs4767058	0.992613	1	12:110888786_113969040	12:112542898_113552140	0.101807	0.00534147	-0.0415162	0.00670868	0.101807	0.00534147	-0.0415162	0.00670868
ENSG00000135144	ENSG00000169554	DTX1	ZEB2	3216	rs597808	rs7137828	5	1	5.93627e-15	3.72441e-11	2.70499e-06	0.0150011	0.984996	7	rs597808;rs7137828;rs3184504;rs7310615;rs653178;rs3062379;rs35350651	0.359225585514431;0.226320356072681;0.154866404435082;0.101195706149486;0.0665446610812282;0.0247596075470928;0.0206147378734409	0.998019	12:110888786_113969040	12:110770776_112968391	-0.0326734	0.0053078	0.0213005	0.00276321	-0.0322319	0.00530767	0.0213014	0.0027605
ENSG00000135144	ENSG00000169744	DTX1	LDB2	3147	rs597808	rs597808	5	1	3.29784e-16	2.06906e-12	2.10294e-06	0.0112162	0.988782	5	rs597808;rs7137828;rs653178;rs7310615;rs3184504	0.488554366580668;0.262922734816897;0.0952895020746246;0.0528995713787925;0.050468682530821	1	12:110888786_113969040	12:110770776_112945626	-0.0326734	0.0053078	-0.0502458	0.00665923	-0.0326734	0.0053078	-0.0502458	0.00665923
ENSG00000135144	ENSG00000170345	DTX1	FOS	3995	rs597808	rs7310615	5	1	2.21594e-30	1.39029e-26	2.55346e-06	0.0140487	0.985949	4	rs3184504;rs7310615;rs597808;rs7137828	0.472266785071209;0.352566362632706;0.0869248766904288;0.0537636489093507	0.987588	12:110888786_113969040	12:110423525_113197619	-0.0326734	0.0053078	0.04471	0.00397481	-0.0322162	0.00536711	0.0461279	0.00402133
ENSG00000135144	ENSG00000170873	DTX1	MTSS1	1699	rs597808	rs7310615	5	1	2.09252e-09	1.31119e-05	3.62109e-06	0.0207315	0.979252	8	rs3184504;rs7310615;rs597808;rs7137828;rs653178;rs4766578;rs35350651;rs10774625	0.200927405338502;0.191876285235627;0.184272288825027;0.140619622953912;0.137499571232663;0.0449053289820985;0.0448696771054677;0.0411773333978465	0.987588	12:110888786_113969040	12:110896089_112068180	-0.0326734	0.0053078	0.0253072	0.00448018	-0.0322162	0.00536711	0.0266517	0.00454813
ENSG00000135144	ENSG00000170876	DTX1	TMEM43	4129	rs597808	rs3184504	5	1	2.26016e-23	1.41803e-19	3.3917e-06	0.0193183	0.980678	7	rs3184504;rs597808;rs7310615;rs7137828;rs35350651;rs4766578;rs10774625	0.37939063436184;0.16714291224318;0.152786038956135;0.14555213720365;0.0463442539839438;0.0458943412544125;0.0317121806725789	0.986072	12:110888786_113969040	12:110489480_113280778	-0.0326734	0.0053078	0.0331836	0.00336733	-0.0308498	0.00512879	0.0325614	0.0032489
ENSG00000135144	ENSG00000171368	DTX1	TPPP	3143	rs597808	rs597808	5	1	3.20548e-13	2.01111e-09	2.42515e-06	0.0132418	0.986756	6	rs597808;rs7137828;rs3184504;rs653178;rs7310615;rs4766578	0.44895695991816;0.24203980931806;0.0844682091163206;0.0735555200415174;0.0727710356461357;0.0295789804580523	1	12:110888786_113969040	12:110888786_112945626	-0.0326734	0.0053078	0.0453068	0.00634695	-0.0326734	0.0053078	0.0453068	0.00634695
ENSG00000135144	ENSG00000171408	DTX1	PDE7B	3194	rs597808	rs597808	5	1	6.07666e-11	3.81248e-07	2.43923e-06	0.0133303	0.986667	5	rs597808;rs7137828;rs7310615;rs653178;rs3184504	0.455323939936833;0.236811989215071;0.11561188524033;0.0783723030607979;0.0747319104311745	1	12:110888786_113969040	12:110770776_112968391	-0.0326734	0.0053078	0.0424046	0.00661719	-0.0326734	0.0053078	0.0424046	0.00661719
ENSG00000135144	ENSG00000171604	DTX1	CXXC5	3147	rs597808	rs3184504	5	1	3.14691e-11	1.97436e-07	2.75158e-06	0.0152939	0.984703	6	rs3184504;rs597808;rs653178;rs7137828;rs7310615;rs10774625	0.281397533720806;0.244524163909481;0.153667817264226;0.14258605912306;0.106453091733106;0.0239440352114952	0.986072	12:110888786_113969040	12:110888786_112945626	-0.0326734	0.0053078	-0.0272592	0.0042503	-0.0308498	0.00512879	-0.026808	0.00408269
ENSG00000135144	ENSG00000171791	DTX1	BCL2	4065	rs597808	rs653178	5	1	5.24443e-30	3.29038e-26	2.53867e-06	0.0139556	0.986042	7	rs597808;rs653178;rs7137828;rs3184504;rs7310615;rs4766578;rs35350651	0.359522089563485;0.288579086524022;0.17476840966903;0.0628489506746534;0.0352042555409313;0.0278640622951741;0.0274864602304718	0.993746	12:110888786_113969040	12:110558458_113225066	-0.0326734	0.0053078	-0.0434358	0.00381649	-0.0315008	0.00519773	-0.0426056	0.00372834
ENSG00000135144	ENSG00000171848	DTX1	RRM2	1671	rs597808	rs3062379	5	1	3.87294e-09	2.42673e-05	4.61425e-06	0.0269662	0.973005	9	rs7310615;rs597808;rs3184504;rs3062379;rs7137828;rs653178;rs10774624;rs35350651;rs4766578	0.201536974939507;0.162928452308198;0.158310704321578;0.118285695253532;0.115701659794194;0.107981725609159;0.0421669531686341;0.0350974380959289;0.0348941894348596	0.926975	12:110888786_113969040	12:110888786_112068180	-0.0326734	0.0053078	0.0299334	0.00543188	-0.0324374	0.00552387	0.032832	0.00564089
ENSG00000135144	ENSG00000171988	DTX1	JMJD1C	4155	rs597808	rs597808	5	1	2.15275e-31	1.35064e-27	1.84205e-06	0.00957628	0.990422	5	rs597808;rs7137828;rs653178;rs3184504;rs7310615	0.547185820390845;0.244596503622234;0.0753611628308905;0.0527194518544116;0.0478212512586139	1	12:110888786_113969040	12:110489480_113280778	-0.0326734	0.0053078	0.0246355	0.00246539	-0.0326734	0.0053078	0.0246355	0.00246539
ENSG00000135144	ENSG00000172005	DTX1	MAL	4185	rs597808	rs10774624	5	1	2.54906e-31	1.59929e-27	7.29518e-06	0.0438581	0.956135	7	rs597808;rs10774624;rs3062379;rs7137828;rs7310615;rs653178;rs4766578	0.314672196495561;0.250117737287168;0.166540472019345;0.104409718079352;0.0658726576483255;0.0448120129629435;0.020953199682226	0.915111	12:110888786_113969040	12:110469075_113296659	-0.0326734	0.0053078	-0.0364822	0.00309491	-0.0313141	0.00552164	-0.0387805	0.00322552
ENSG00000135144	ENSG00000172116	DTX1	CD8B	3147	rs597808	rs4766578	5	1	5.96229e-17	3.74073e-13	4.11561e-06	0.023869	0.976127	7	rs597808;rs7137828;rs4766578;rs35350651;rs7310615;rs3184504;rs10774625	0.412631774821005;0.15705429843916;0.101182602264681;0.100947196362419;0.0876890612955879;0.0572388468443824;0.0443607279514835	0.965647	12:110888786_113969040	12:110770776_112945626	-0.0326734	0.0053078	0.04786	0.00576039	-0.0300477	0.00530488	0.0485927	0.00576468
ENSG00000135144	ENSG00000173171	DTX1	MTX1	3857	rs597808	rs7310615	5	1	6.28241e-17	3.94128e-13	3.50049e-06	0.0200004	0.979996	5	rs597808;rs7137828;rs7310615;rs3184504;rs653178	0.291502071240204;0.251012271744945;0.14737071975293;0.146959195690457;0.134520504450177	0.987588	12:110888786_113969040	12:110770776_113227197	-0.0326734	0.0053078	0.0335181	0.00413777	-0.0322162	0.00536711	0.0339754	0.00416752
ENSG00000135144	ENSG00000173193	DTX1	PARP14	3254	rs597808	rs35350651	5	1	1.81803e-17	1.14063e-13	3.37222e-06	0.0191957	0.980801	7	rs7137828;rs597808;rs653178;rs7310615;rs3184504;rs35350651;rs4766578	0.207126680978473;0.198694558859225;0.159458380625247;0.155366327561068;0.146672100363254;0.0489432179617814;0.0488810359194491	0.965649	12:110888786_113969040	12:110558458_112978848	-0.0326734	0.0053078	-0.0292989	0.00350271	-0.0300463	0.00530487	-0.0297071	0.00350108
ENSG00000135144	ENSG00000173369	DTX1	C1QB	1563	rs597808	rs10774625	5	1	2.5342e-09	1.58793e-05	6.52212e-06	0.0389455	0.961032	10	rs597808;rs3184504;rs35350651;rs4766578;rs10774625;rs7310615;rs7137828;rs653178;rs3062379;rs10774624	0.148891889681157;0.147501572596314;0.0977678922719803;0.0973803125628711;0.0938904417807935;0.0912988547176282;0.0899366159617532;0.0851174562621798;0.0842684119931446;0.0637461408431386	0.965177	12:110888786_113969040	12:110896089_111972382	-0.0326734	0.0053078	-0.030373	0.00591008	-0.0290014	0.0051467	-0.0316172	0.00573473
ENSG00000135144	ENSG00000173825	DTX1	TIGD3	1811	rs597808	rs597808	5	1	4.87818e-13	3.05714e-09	2.30962e-06	0.0124993	0.987498	6	rs597808;rs7137828;rs653178;rs3184504;rs7310615;rs10774625	0.450233740720586;0.222058768679273;0.187582430084523;0.0465253529250316;0.0245932824356016;0.0222869080148755	1	12:110888786_113969040	12:110888786_112144736	-0.0326734	0.0053078	0.0287163	0.00442206	-0.0326734	0.0053078	0.0287163	0.00442206
ENSG00000135144	ENSG00000173868	DTX1	PHOSPHO1	3287	rs597808	rs10774624	5	1	1.14909e-13	7.20937e-10	3.76265e-06	0.0216501	0.978346	8	rs597808;rs7137828;rs7310615;rs653178;rs3184504;rs3062379;rs10774624;rs4766578	0.26399885660077;0.253834237179254;0.199458066925209;0.0669513726241597;0.0545784298812323;0.0472559466884719;0.0467914931788243;0.0258993087230934	0.915111	12:110888786_113969040	12:110888786_112989821	-0.0326734	0.0053078	0.0192108	0.00333654	-0.0313141	0.00552164	0.0205007	0.00347801
ENSG00000135144	ENSG00000174485	DTX1	DENND4A	3187	rs597808	rs597808	5	1	4.09822e-15	2.57121e-11	1.98172e-06	0.0104542	0.989544	5	rs597808;rs7137828;rs653178;rs3184504;rs7310615	0.512256120970051;0.165401086077128;0.153131186591352;0.10646281252481;0.02601479128646	1	12:110888786_113969040	12:110770776_112958205	-0.0326734	0.0053078	0.0256216	0.00328297	-0.0326734	0.0053078	0.0256216	0.00328297
ENSG00000135144	ENSG00000174705	DTX1	SH3PXD2B	1724	rs597808	rs3062379	5	1	2.74858e-09	1.72228e-05	4.49315e-06	0.0262069	0.973771	7	rs3062379;rs597808;rs7137828;rs7310615;rs653178;rs3184504;rs10774624	0.281557647850952;0.248360683261125;0.140998348825291;0.106559769911963;0.104469145991354;0.0599775298213993;0.041859415192526	0.926975	12:110888786_113969040	12:110782855_112068180	-0.0326734	0.0053078	-0.034508	0.00610496	-0.0324374	0.00552387	-0.0383251	0.00635492
ENSG00000135144	ENSG00000174807	DTX1	CD248	3215	rs597808	rs7137828	5	1	6.03173e-24	3.78429e-20	1.85954e-06	0.00968608	0.990312	5	rs597808;rs7137828;rs3184504;rs653178;rs7310615	0.414138425145323;0.322814785099651;0.106023274590017;0.0877419551534735;0.0482733072550683	0.998019	12:110888786_113969040	12:110770776_112968391	-0.0326734	0.0053078	0.0553621	0.00549057	-0.0322319	0.00530767	0.0555116	0.00549051
ENSG00000135144	ENSG00000175073	DTX1	VCPIP1	2418	rs597808	rs3062379	5	1	3.07192e-11	1.92729e-07	5.83458e-06	0.0346749	0.965319	6	rs3062379;rs7310615;rs597808;rs10774624;rs7137828;rs3184504	0.314425624768733;0.219863440430678;0.164911877349698;0.108191814103179;0.0816847103139303;0.0692528404860855	0.926975	12:110888786_113969040	12:110770776_112613258	-0.0326734	0.0053078	-0.0151155	0.00239483	-0.0324374	0.00552387	-0.0167477	0.00248969
ENSG00000135144	ENSG00000175591	DTX1	P2RY2	3216	rs597808	rs11065979	5	1	6.46764e-15	4.05778e-11	8.98195e-06	0.0544615	0.94553	6	rs653178;rs7310615;rs597808;rs7137828;rs3184504;rs11065979	0.260273282512296;0.255043468552181;0.168395908886867;0.119926945872679;0.0864851161770871;0.0784988430540784	0.804198	12:110888786_113969040	12:110770776_112968391	-0.0326734	0.0053078	-0.0419002	0.00551991	0.0296755	0.00534903	0.043943	0.00552503
ENSG00000135144	ENSG00000175643	DTX1	RMI2	2093	rs597808	rs3062379	5	1	2.2369e-09	1.40315e-05	6.03335e-06	0.0359175	0.964062	9	rs597808;rs7137828;rs653178;rs3062379;rs7310615;rs35350651;rs4766578;rs10774624;rs10774625	0.275529446055696;0.164416370758709;0.135456990717793;0.134780647505786;0.0610085878466664;0.057628802235041;0.0571558246056451;0.0505349285285403;0.0395396824255296	0.926975	12:110888786_113969040	12:110888786_112380043	-0.0326734	0.0053078	0.0357911	0.00627161	-0.0324374	0.00552387	0.0388109	0.00653623
ENSG00000135144	ENSG00000176014	DTX1	TUBB6	1712	rs597808	rs35350651	5	1	1.37913e-10	8.64174e-07	5.81321e-06	0.034495	0.965498	8	rs3184504;rs35350651;rs4766578;rs597808;rs7310615;rs7137828;rs10774625;rs653178	0.219434193166354;0.137883559196123;0.137712728178562;0.136916538522324;0.12254084822524;0.106602908179422;0.0620342249358194;0.0387182019840048	0.965649	12:110888786_113969040	12:110888786_112068180	-0.0326734	0.0053078	0.0390898	0.00663712	-0.0300463	0.00530487	0.0416404	0.00662985
ENSG00000135144	ENSG00000176083	DTX1	ZNF683	3216	rs597808	rs10774625	5	1	1.09456e-14	6.86725e-11	3.85304e-06	0.0222183	0.977778	8	rs597808;rs7137828;rs653178;rs7310615;rs4766578;rs35350651;rs10774625;rs3184504	0.352096327412123;0.187067297002452;0.122501667623263;0.0776301031987015;0.0659460125585946;0.0654685782569265;0.061239921083545;0.055397535068436	0.965177	12:110888786_113969040	12:110770776_112968391	-0.0326734	0.0053078	0.043874	0.0057714	-0.0290014	0.0051467	0.0431265	0.00559231
ENSG00000135144	ENSG00000176624	DTX1	MEX3C	3216	rs597808	rs3184504	5	1	1.2513e-10	7.85065e-07	4.41413e-06	0.0257457	0.974249	8	rs597808;rs3184504;rs7137828;rs7310615;rs653178;rs3062379;rs35350651;rs4766578	0.268992190460214;0.223378309856668;0.168902136303162;0.115229448874812;0.0963269548094835;0.0299799585567063;0.0282383481717861;0.0282042090858775	0.986072	12:110888786_113969040	12:110888786_112968391	-0.0326734	0.0053078	-0.0153814	0.0026145	-0.0308498	0.00512879	-0.015188	0.00253424
ENSG00000135144	ENSG00000176834	DTX1	VSIG10	4004	rs597808	rs597808	5	1	2.79013e-35	1.75054e-31	1.76532e-06	0.00909387	0.990904	5	rs597808;rs7137828;rs3184504;rs653178;rs7310615	0.425270507802739;0.22934647113518;0.177549748200218;0.0918150644041795;0.0711170798538843	1	12:110888786_113969040	12:110428738_113199701	-0.0326734	0.0053078	-0.0840498	0.00676549	-0.0326734	0.0053078	-0.0840498	0.00676549
ENSG00000135144	ENSG00000176871	DTX1	WSB2	4065	rs597808	rs7310615	5	1	1.13332e-25	7.11051e-22	2.28408e-06	0.0123552	0.987643	5	rs3184504;rs597808;rs7310615;rs7137828;rs653178	0.2435681462357;0.238449239941074;0.217752351654936;0.205424408385209;0.0765101413697072	0.987588	12:110888786_113969040	12:110662822_113225066	-0.0326734	0.0053078	-0.0470222	0.0044366	-0.0322162	0.00536711	-0.0480045	0.00448505
ENSG00000135144	ENSG00000177191	DTX1	B3GNT8	1619	rs597808	rs10774624	5	1	4.83843e-09	3.03177e-05	5.09022e-06	0.0299554	0.970009	9	rs597808;rs7137828;rs7310615;rs3184504;rs653178;rs35350651;rs4766578;rs3062379;rs10774624	0.209240096079481;0.156525786819543;0.146488294443085;0.117747937047776;0.0904448794236948;0.0695566905277351;0.0683610526615386;0.0502160846105824;0.0465603760541543	0.915111	12:110888786_113969040	12:110888786_111994905	-0.0326734	0.0053078	-0.0187331	0.00344413	-0.0313141	0.00552164	-0.020427	0.00358576
ENSG00000135144	ENSG00000177374	DTX1	HIC1	1588	rs597808	rs10774624	5	1	7.11832e-09	4.46034e-05	6.61151e-06	0.0395068	0.960442	9	rs597808;rs3184504;rs10774624;rs7310615;rs3062379;rs7137828;rs653178;rs35350651;rs4766578	0.175793672550917;0.150163592940207;0.149990221235003;0.147491035450015;0.105124137055988;0.0936822938291767;0.0802257651115921;0.035717637653305;0.0356229546345882	0.915111	12:110888786_113969040	12:110888786_111972382	-0.0326734	0.0053078	-0.0313791	0.00580279	-0.0313141	0.00552164	-0.0356376	0.00602912
ENSG00000135144	ENSG00000178904	DTX1	DPY19L3	1387	rs597808	rs10774624	5	1	2.34532e-08	0.000146944	3.76111e-06	0.0216084	0.978241	7	rs597808;rs7310615;rs3184504;rs7137828;rs653178;rs3062379;rs10774624	0.262201501480288;0.200669729257507;0.172597837614937;0.120181217311809;0.0953046925154689;0.0562072350112216;0.0527900839558638	0.915111	12:110888786_113969040	12:110896089_111895856	-0.0326734	0.0053078	-0.0210405	0.00400251	-0.0313141	0.00552164	-0.0229935	0.00417305
ENSG00000135144	ENSG00000179604	DTX1	CDC42EP4	3187	rs597808	rs3184504	5	1	2.98153e-13	1.8706e-09	4.66343e-06	0.0273129	0.972682	5	rs3184504;rs653178;rs597808;rs7310615;rs7137828	0.294328111731814;0.288045385353738;0.175347664614522;0.112147199625716;0.105023510294493	0.986072	12:110888786_113969040	12:110888786_112958205	-0.0326734	0.0053078	0.027566	0.00440874	-0.0308498	0.00512879	0.0274339	0.00424464
ENSG00000135144	ENSG00000179639	DTX1	FCER1A	1724	rs597808	rs653178	5	1	4.32526e-09	2.71025e-05	2.39402e-06	0.0130273	0.986943	6	rs597808;rs653178;rs7137828;rs3184504;rs7310615;rs3062379	0.388567772940335;0.275864585268121;0.162265567253114;0.0683186712065029;0.0462931914293142;0.0181913638289785	0.993746	12:110888786_113969040	12:110888786_112068180	-0.0326734	0.0053078	0.0328106	0.00580315	-0.0315008	0.00519773	0.032453	0.00566684
ENSG00000135144	ENSG00000179833	DTX1	SERTAD2	4185	rs597808	rs597808	5	1	8.46416e-25	5.31046e-21	2.05884e-06	0.0109392	0.989059	5	rs597808;rs7137828;rs653178;rs7310615;rs3184504	0.42713677986489;0.239239909352888;0.120942059901144;0.0941494414798848;0.0788599721526366	1	12:110888786_113969040	12:110344727_113296659	-0.0326734	0.0053078	0.0418525	0.00416954	-0.0326734	0.0053078	0.0418525	0.00416954
ENSG00000135144	ENSG00000179918	DTX1	SEPHS2	1934	rs597808	rs3184504	5	1	4.40021e-12	2.75777e-08	2.85396e-06	0.0159186	0.984078	7	rs597808;rs3184504;rs7137828;rs7310615;rs653178;rs35350651;rs4766578	0.279364468864739;0.267691316945268;0.165666806296721;0.150986602332007;0.0482503245434412;0.0254254660237788;0.0253647553258082	0.986072	12:110888786_113969040	12:110770776_112261736	-0.0326734	0.0053078	-0.0305512	0.00453261	-0.0308498	0.00512879	-0.0299307	0.00436417
ENSG00000135144	ENSG00000182158	DTX1	CREB3L2	1724	rs597808	rs7310615	5	1	2.77594e-09	1.73943e-05	3.45931e-06	0.0197158	0.980263	8	rs3184504;rs7310615;rs597808;rs7137828;rs653178;rs4766578;rs35350651;rs10774625	0.25720794963202;0.234135639073463;0.194427284264392;0.107477963084495;0.0976647141428236;0.0288571304818269;0.0288522962623075;0.0272035468607618	0.987588	12:110888786_113969040	12:110888786_112068180	-0.0326734	0.0053078	-0.0215164	0.0038375	-0.0322162	0.00536711	-0.0227246	0.00388752
ENSG00000135144	ENSG00000182568	DTX1	SATB1	1329	rs597808	rs653178	5	1	5.15874e-14	3.23106e-10	2.52686e-06	0.0138541	0.986143	6	rs653178;rs597808;rs7137828;rs3184504;rs7310615;rs3062379	0.275556438126148;0.253666761688126;0.182823647104781;0.131421594976208;0.0949394500194952;0.0239020436970559	0.993746	12:110888786_113969040	12:110862858_111861321	-0.0326734	0.0053078	0.0147817	0.00279846	-0.0315008	0.00519773	0.0148306	0.00273622
ENSG00000135144	ENSG00000182606	DTX1	TRAK1	1724	rs597808	rs10774624	5	1	1.64117e-09	1.02837e-05	4.87859e-06	0.0286269	0.971358	9	rs597808;rs7137828;rs3184504;rs3062379;rs653178;rs7310615;rs10774624;rs35350651;rs4766578	0.192294810549737;0.151851784254546;0.139759438413846;0.123267271819567;0.110624055735434;0.104559979143075;0.0593312844924584;0.047076406671448;0.0466753417227555	0.915111	12:110888786_113969040	12:110888786_112068180	-0.0326734	0.0053078	0.0213281	0.00383981	-0.0313141	0.00552164	0.0233238	0.00398203
ENSG00000135144	ENSG00000182718	DTX1	ANXA2	3216	rs597808	rs7310615	5	1	2.43808e-24	1.52965e-20	2.82076e-06	0.0157289	0.984268	4	rs7310615;rs3184504;rs597808;rs7137828	0.489328302854181;0.350918855504672;0.0861957986187796;0.0418619117518161	0.987588	12:110888786_113969040	12:110423525_112968391	-0.0326734	0.0053078	0.0294713	0.00303959	-0.0322162	0.00536711	0.0306804	0.00307577
ENSG00000135144	ENSG00000183690	DTX1	EFHC2	3216	rs597808	rs653178	5	1	7.54805e-13	4.73563e-09	2.52917e-06	0.0138957	0.986102	5	rs597808;rs653178;rs7137828;rs7310615;rs3184504	0.380988206520142;0.231503972472812;0.178566917842419;0.085118870384572;0.078897585561788	0.993746	12:110888786_113969040	12:110888786_112968391	-0.0326734	0.0053078	0.03634	0.0051561	-0.0315008	0.00519773	0.03565	0.00503284
ENSG00000135144	ENSG00000183691	DTX1	NOG	1724	rs597808	rs7137828	5	1	5.66358e-14	3.54885e-10	2.08986e-06	0.0111175	0.98888	5	rs597808;rs7137828;rs653178;rs3184504;rs7310615	0.372639959045875;0.325914185324061;0.107593292353096;0.0938053436247034;0.0615003525660088	0.998019	12:110888786_113969040	12:110888786_112068180	-0.0326734	0.0053078	0.0254702	0.00419399	-0.0322319	0.00530767	0.0256729	0.00419042
ENSG00000135144	ENSG00000183696	DTX1	UPP1	3216	rs597808	rs653178	5	1	3.08362e-27	1.93466e-23	2.57356e-06	0.0141748	0.985823	6	rs597808;rs653178;rs7137828;rs7310615;rs3184504;rs3062379	0.380947476432148;0.217442397696315;0.151857609621376;0.120810497104997;0.0434953134948591;0.0419182379961022	0.993746	12:110888786_113969040	12:110489480_112968391	-0.0326734	0.0053078	-0.044903	0.00415504	-0.0315008	0.00519773	-0.0440263	0.00406748
ENSG00000135144	ENSG00000184979	DTX1	USP18	1659	rs597808	rs7310615	5	1	2.25185e-10	1.41098e-06	2.60773e-06	0.0143684	0.985628	5	rs7310615;rs597808;rs3184504;rs7137828;rs653178	0.226280425259763;0.214940606240834;0.198211193392556;0.158383534196319;0.156894631044526	0.987588	12:110888786_113969040	12:110876485_112068180	-0.0326734	0.0053078	0.0362272	0.00596945	-0.0322162	0.00536711	0.0375891	0.00599792
ENSG00000135144	ENSG00000185347	DTX1	TEDC1	3204	rs597808	rs653178	5	1	1.56637e-16	9.82736e-13	2.47631e-06	0.0135635	0.986434	6	rs597808;rs653178;rs7137828;rs7310615;rs3184504;rs4766578	0.293627119914456;0.266708603926856;0.226852430824372;0.10495736749234;0.0468979502971188;0.0209039753491068	0.993746	12:110888786_113969040	12:110662822_112968391	-0.0326734	0.0053078	0.0326748	0.00400981	-0.0315008	0.00519773	0.032484	0.00394745
ENSG00000135144	ENSG00000185507	DTX1	IRF7	1785	rs597808	rs7310615	5	1	9.68132e-10	6.06725e-06	2.4369e-06	0.0132986	0.986693	5	rs597808;rs7137828;rs3184504;rs653178;rs7310615	0.339208339703248;0.15679937366307;0.156258805862049;0.155560522215852;0.144305055392427	0.987588	12:110888786_113969040	12:110888786_112121575	-0.0326734	0.0053078	0.0200825	0.00340568	-0.0322162	0.00536711	0.0203506	0.00342256
ENSG00000135144	ENSG00000185669	DTX1	SNAI3	1724	rs597808	rs3062379	5	1	2.77993e-10	1.74193e-06	3.34861e-06	0.0190207	0.980974	7	rs597808;rs7137828;rs653178;rs3062379;rs7310615;rs3184504;rs10774624	0.345112324491634;0.220347807931356;0.144233158867798;0.106317461502291;0.0750375288876745;0.0367181946382453;0.0355620416591376	0.926975	12:110888786_113969040	12:110888786_112068180	-0.0326734	0.0053078	-0.0289355	0.00473393	-0.0324374	0.00552387	-0.0307929	0.00492512
ENSG00000135144	ENSG00000185697	DTX1	MYBL1	4169	rs597808	rs7310615	5	1	1.99077e-47	1.24902e-43	2.14775e-06	0.0114981	0.9885	5	rs597808;rs7310615;rs7137828;rs3184504;rs653178	0.238530555994233;0.235416622406422;0.230472749252077;0.208952217081603;0.08286684942273	0.987588	12:110888786_113969040	12:110423525_113296659	-0.0326734	0.0053078	-0.0423382	0.00292573	-0.0322162	0.00536711	-0.0429897	0.00295477
ENSG00000135144	ENSG00000186088	DTX1	GSAP	3174	rs597808	rs3184504	5	1	6.63156e-13	4.16063e-09	3.08351e-06	0.0173807	0.982616	5	rs597808;rs3184504;rs7137828;rs653178;rs7310615	0.324262676686093;0.243862373975458;0.175787222921524;0.146189917665636;0.0694132928618316	0.986072	12:110888786_113969040	12:110888786_112958205	-0.0326734	0.0053078	-0.0285108	0.0044056	-0.0308498	0.00512879	-0.0280175	0.00427179
ENSG00000135144	ENSG00000186480	DTX1	INSIG1	1546	rs597808	rs653178	5	1	8.33853e-09	5.22354e-05	2.36361e-06	0.0128322	0.987113	5	rs597808;rs653178;rs7137828;rs3184504;rs7310615	0.305519144519308;0.278776574930791;0.170293089880823;0.133338321493591;0.0649232745896714	0.993746	12:110888786_113969040	12:110946926_112068180	-0.0326734	0.0053078	0.0273763	0.00498888	-0.0315008	0.00519773	0.0272979	0.00486667
ENSG00000135144	ENSG00000187554	DTX1	TLR5	3187	rs597808	rs7310615	5	1	1.40538e-16	8.8173e-13	2.55164e-06	0.014037	0.98596	6	rs7310615;rs7137828;rs597808;rs3184504;rs653178;rs3062379	0.219403568840673;0.203934581620534;0.201194858311056;0.199232924243988;0.125119987584857;0.0395561791381046	0.987588	12:110888786_113969040	12:110423525_112958205	-0.0326734	0.0053078	-0.0297183	0.0041759	-0.0322162	0.00536711	-0.0306518	0.00422464
ENSG00000135144	ENSG00000188157	DTX1	AGRN	1724	rs597808	rs3184504	5	1	9.13355e-12	5.72316e-08	2.49592e-06	0.013667	0.98633	5	rs3184504;rs597808;rs7137828;rs7310615;rs653178	0.261738715821027;0.260371113019301;0.190743417364047;0.181842647483874;0.0604269528128684	0.986072	12:110888786_113969040	12:110888786_112068180	-0.0326734	0.0053078	0.031982	0.00483256	-0.0308498	0.00512879	0.0312948	0.00463936
ENSG00000135144	ENSG00000188820	DTX1	CALHM6	4068	rs597808	rs10774624	5	1	1.10634e-12	6.94125e-09	7.44062e-06	0.0447724	0.95522	8	rs3062379;rs10774624;rs597808;rs3184504;rs7310615;rs7137828;rs653178;rs35350651	0.338130029461053;0.168833941323376;0.113445325363819;0.095318420084134;0.0920477348486916;0.0690436366970562;0.0496075909045517;0.0260160988059785	0.915111	12:110888786_113969040	12:110770776_113227197	-0.0326734	0.0053078	-0.0355067	0.0052153	-0.0313141	0.00552164	-0.0397169	0.00544944
ENSG00000135144	ENSG00000188895	DTX1	MSL1	1718	rs597808	rs3184504	5	1	1.17273e-12	7.34843e-09	2.48118e-06	0.0135744	0.986423	5	rs3184504;rs597808;rs7137828;rs7310615;rs653178	0.254984647935528;0.22978263340776;0.172317833446858;0.167048040433794;0.131953744258768	0.986072	12:110888786_113969040	12:110888786_112068180	-0.0326734	0.0053078	0.0136328	0.0023372	-0.0308498	0.00512879	0.01349	0.00225334
ENSG00000135144	ENSG00000188906	DTX1	LRRK2	2978	rs597808	rs3062379	5	1	8.13928e-11	5.10656e-07	2.60952e-06	0.0144008	0.985596	6	rs597808;rs7137828;rs3184504;rs7310615;rs653178;rs3062379	0.412316640960476;0.183134927038153;0.117229679035555;0.10804649738802;0.0802163922753368;0.0588366219008742	0.926975	12:110888786_113969040	12:110770776_112902332	-0.0326734	0.0053078	-0.0176016	0.00270024	-0.0324374	0.00552387	-0.018346	0.00280842
ENSG00000135144	ENSG00000189013	DTX1	KIR2DL4	2939	rs597808	rs7310615	5	1	1.43505e-15	9.00126e-12	3.60003e-06	0.0206222	0.979374	8	rs597808;rs7310615;rs7137828;rs3184504;rs653178;rs35350651;rs4766578;rs3062379	0.260939361690499;0.219270802047709;0.180192523698823;0.128292394183656;0.056497634412705;0.0428444601144954;0.0428234028564713;0.0391428788645905	0.987588	12:110888786_113969040	12:110770776_112968391	-0.0326734	0.0053078	-0.0694626	0.00918456	-0.0322162	0.00536711	-0.0712876	0.0092819
ENSG00000135144	ENSG00000189319	DTX1	FAM53B	1529	rs597808	rs10774624	5	1	3.49655e-10	2.19092e-06	4.36461e-06	0.0253993	0.974594	7	rs7310615;rs3184504;rs597808;rs3062379;rs7137828;rs10774624;rs653178	0.238528274409338;0.212141488450361;0.185179419269752;0.117831265207724;0.079394830584103;0.062584021554594;0.0598654371624199	0.915111	12:110888786_113969040	12:110888786_111945073	-0.0326734	0.0053078	0.0189443	0.00354203	-0.0313141	0.00552164	0.0207009	0.00366945
ENSG00000135144	ENSG00000189430	DTX1	NCR1	3182	rs597808	rs597808	5	1	1.53916e-10	9.65664e-07	2.76467e-06	0.0153762	0.98462	7	rs597808;rs7137828;rs653178;rs7310615;rs3184504;rs10774625;rs4766578	0.449995731612192;0.196281227062317;0.138146334534021;0.0686857823761944;0.0535665751571144;0.0287119221691959;0.0275755155745361	1	12:110888786_113969040	12:110888786_112958205	-0.0326734	0.0053078	-0.0322982	0.00516328	-0.0326734	0.0053078	-0.0322982	0.00516328
ENSG00000135144	ENSG00000196083	DTX1	IL1RAP	1788	rs597808	rs10774624	5	1	1.52526e-11	9.55873e-08	4.91085e-06	0.0288338	0.971161	7	rs597808;rs7137828;rs10774624;rs3062379;rs653178;rs3184504;rs7310615	0.371795781613484;0.182750297045852;0.134877403759835;0.0890360030139398;0.0788160905018117;0.0611178329686814;0.0405661212342388	0.915111	12:110888786_113969040	12:110782855_112121575	-0.0326734	0.0053078	0.0241283	0.00374675	-0.0313141	0.00552164	0.0262611	0.00390673
ENSG00000135144	ENSG00000196139	DTX1	AKR1C3	3216	rs597808	rs3184504	5	1	2.05413e-14	1.28876e-10	2.4861e-06	0.013625	0.986373	5	rs3184504;rs597808;rs7310615;rs7137828;rs653178	0.559714304814321;0.159308535914465;0.118819676382763;0.0944534230828462;0.036353390312705	0.986072	12:110888786_113969040	12:110770776_112968391	-0.0326734	0.0053078	-0.0398484	0.00536144	-0.0308498	0.00512879	-0.0398986	0.00517311
ENSG00000135144	ENSG00000196549	DTX1	MME	3802	rs597808	rs597808	5	1	1.24369e-22	7.80296e-19	2.56255e-06	0.0141057	0.985892	7	rs597808;rs7137828;rs653178;rs35350651;rs4766578;rs7310615;rs3184504	0.561016597910316;0.169166319981998;0.106780715880516;0.0376967689714089;0.0372870103578399;0.0308393347525083;0.0235330960115532	1	12:110888786_113969040	12:110445991_113110354	-0.0326734	0.0053078	-0.0352281	0.0036086	-0.0326734	0.0053078	-0.0352281	0.0036086
ENSG00000135144	ENSG00000196628	DTX1	TCF4	3147	rs597808	rs653178	5	1	2.08893e-12	1.31059e-08	1.96095e-06	0.0103236	0.989674	5	rs597808;rs653178;rs7137828;rs3184504;rs7310615	0.431848063463027;0.283217656992065;0.174870700690885;0.0564276554138531;0.0415800453409051	0.993746	12:110888786_113969040	12:110888786_112945626	-0.0326734	0.0053078	0.0264466	0.00402297	-0.0315008	0.00519773	0.026103	0.00394071
ENSG00000135144	ENSG00000196781	DTX1	TLE1	1699	rs597808	rs4766578	5	1	4.46226e-09	2.79609e-05	3.93684e-06	0.0227141	0.977254	8	rs597808;rs7137828;rs3184504;rs7310615;rs653178;rs4766578;rs35350651;rs10774625	0.253552405779331;0.180959239626226;0.148824539396395;0.119827461750722;0.0997045246996265;0.0614204362278207;0.0608656469136852;0.048017702557288	0.965647	12:110888786_113969040	12:110896089_112068180	-0.0326734	0.0053078	-0.0294707	0.00529321	-0.0300477	0.00530488	-0.0303836	0.00528664
ENSG00000135144	ENSG00000196872	DTX1	CRACDL	4185	rs597808	rs597808	5	1	4.83917e-27	3.03612e-23	1.66532e-06	0.00846527	0.991533	4	rs597808;rs7137828;rs653178;rs3184504	0.454310230600287;0.213191558255044;0.15428624255552;0.135636590967049	1	12:110888786_113969040	12:110489480_113296659	-0.0326734	0.0053078	0.0582755	0.005405	-0.0326734	0.0053078	0.0582755	0.005405
ENSG00000135144	ENSG00000196975	DTX1	ANXA4	1799	rs597808	rs7310615	5	1	6.75036e-10	4.23049e-06	3.05491e-06	0.0171797	0.982813	6	rs597808;rs3184504;rs7137828;rs7310615;rs653178;rs35350651	0.250077035975744;0.221757446845027;0.196888047599572;0.172236528828698;0.0826430191354804;0.0288992774612506	0.987588	12:110888786_113969040	12:110927520_112261736	-0.0326734	0.0053078	0.0240445	0.00411368	-0.0322162	0.00536711	0.02484	0.00415655
ENSG00000135144	ENSG00000197122	DTX1	SRC	1591	rs597808	rs653178	5	1	4.31251e-12	2.70212e-08	2.10484e-06	0.0112108	0.988787	5	rs653178;rs597808;rs7137828;rs3184504;rs7310615	0.366350959220796;0.289582083027831;0.14872072257964;0.118637031796076;0.0547965134610027	0.993746	12:110888786_113969040	12:110927520_112068180	-0.0326734	0.0053078	-0.0221742	0.00396452	-0.0315008	0.00519773	-0.0223451	0.00388264
ENSG00000135144	ENSG00000197562	DTX1	RAB40C	1307	rs597808	rs11065979	5	1	1.64221e-10	8.6994e-07	1.63511e-05	0.0847878	0.915195	5	rs597808;rs7137828;rs653178;rs11065979;rs3184504	0.407650408614885;0.198753018200453;0.159582631750579;0.116927146615696;0.10381084184789	0.804198	12:110888786_113969040	12:111440722_112439796	-0.0326734	0.0053078	-0.017956	0.00363712	0.0296755	0.00534903	0.0198702	0.00369514
ENSG00000135144	ENSG00000197622	DTX1	CDC42SE1	3009	rs597808	rs11065979	5	1	5.04211e-09	3.16254e-05	2.27512e-05	0.140983	0.858962	7	rs597808;rs653178;rs7137828;rs3184504;rs11065979;rs7310615;rs10774625	0.301104898925874;0.191207452195056;0.158340643799721;0.128225837206825;0.110827663495993;0.0476814488155316;0.0234809656999833	0.804198	12:110888786_113969040	12:110946926_112958205	-0.0326734	0.0053078	0.0158079	0.00284666	0.0296755	0.00534903	-0.017294	0.0028799
ENSG00000135144	ENSG00000197635	DTX1	DPP4	3216	rs597808	rs3062379	5	1	2.51171e-15	1.57584e-11	2.48667e-06	0.0136286	0.986369	6	rs597808;rs653178;rs7137828;rs3184504;rs7310615;rs3062379	0.428167727324674;0.159547778020583;0.155826552934167;0.0928881708210149;0.0741192798495294;0.064229537496088	0.926975	12:110888786_113969040	12:110766226_112968391	-0.0326734	0.0053078	-0.0336186	0.00417733	-0.0324374	0.00552387	-0.0352264	0.00434834
ENSG00000135144	ENSG00000197646	DTX1	PDCD1LG2	3443	rs597808	rs653178	5	1	1.40542e-12	8.81685e-09	1.94482e-06	0.0102213	0.989777	5	rs597808;rs653178;rs7137828;rs7310615;rs3184504	0.390735515070345;0.217773073796893;0.208520622855744;0.107249414791179;0.0597682523342952	0.993746	12:110888786_113969040	12:110770776_113072232	-0.0326734	0.0053078	-0.0552296	0.00734596	-0.0315008	0.00519773	-0.0546568	0.00725095
ENSG00000135144	ENSG00000197747	DTX1	S100A10	4185	rs597808	rs7310615	5	1	3.02216e-62	1.89612e-58	2.93851e-06	0.0164693	0.983528	4	rs7310615;rs3184504;rs7137828;rs597808	0.743795442969886;0.132310087437359;0.0587077261486062;0.0542605504801429	0.987588	12:110888786_113969040	12:110261411_113296659	-0.0326734	0.0053078	0.0590952	0.00365833	-0.0322162	0.00536711	0.0607586	0.00371081
ENSG00000135144	ENSG00000197852	DTX1	INKA2	4155	rs597808	rs10774625	5	1	1.88088e-23	1.18007e-19	5.0539e-06	0.029768	0.970227	8	rs597808;rs7137828;rs653178;rs3184504;rs10774625;rs35350651;rs4766578;rs7310615	0.200191749587745;0.16170476488993;0.150063442339879;0.116490098758238;0.115923965645239;0.0981293933730775;0.0976978093741697;0.0597188744376269	0.965177	12:110888786_113969040	12:110490077_113280778	-0.0326734	0.0053078	0.0289396	0.00306938	-0.0290014	0.0051467	0.0285479	0.00296439
ENSG00000135144	ENSG00000197943	DTX1	PLCG2	3212	rs597808	rs11065979	5	1	6.4618e-14	4.05412e-10	2.99734e-06	0.0168389	0.983158	6	rs597808;rs3184504;rs7137828;rs7310615;rs653178;rs11065979	0.505577854744175;0.189439006986193;0.115985630449986;0.0801196395971831;0.0493266757280119;0.0231484176423799	0.804198	12:110888786_113969040	12:110888786_112968391	-0.0326734	0.0053078	-0.0231985	0.00312085	0.0296755	0.00534903	0.0235065	0.0031364
ENSG00000135144	ENSG00000197971	DTX1	MBP	1591	rs597808	rs597808	5	1	3.59697e-12	2.25378e-08	1.95093e-06	0.0102446	0.989753	5	rs597808;rs7137828;rs653178;rs3184504;rs7310615	0.419502016645125;0.192686311343088;0.184966829869358;0.119337736424349;0.0597739835428884	1	12:110888786_113969040	12:110927520_112068180	-0.0326734	0.0053078	0.0170087	0.00302286	-0.0326734	0.0053078	0.0170087	0.00302286
ENSG00000135144	ENSG00000198019	DTX1	FCGR1B	3775	rs597808	rs7310615	5	1	6.02066e-33	3.77706e-29	2.81025e-06	0.0156614	0.984336	4	rs7310615;rs3184504;rs7137828;rs597808	0.405597133741606;0.32444776638283;0.119826213957597;0.10137713004623	0.987588	12:110888786_113969040	12:110423525_113199701	-0.0326734	0.0053078	-0.0554431	0.00524156	-0.0322162	0.00536711	-0.0570854	0.00529812
ENSG00000135144	ENSG00000198216	DTX1	CACNA1E	3943	rs597808	rs10774624	5	1	9.03315e-19	5.66743e-15	6.13713e-06	0.0365777	0.963416	6	rs3062379;rs7310615;rs7137828;rs10774624;rs597808;rs3184504	0.281382237986222;0.217913791591071;0.139366232575706;0.132404039537421;0.112329002216342;0.0796588485790346	0.915111	12:110888786_113969040	12:110632364_113167090	-0.0326734	0.0053078	-0.0415157	0.0047984	-0.0313141	0.00552164	-0.0449004	0.00498558
ENSG00000135144	ENSG00000198286	DTX1	CARD11	1407	rs597808	rs7310615	5	1	1.00345e-08	6.28728e-05	2.86596e-06	0.0159892	0.983945	7	rs597808;rs7137828;rs3184504;rs7310615;rs653178;rs4766578;rs35350651	0.296855450645786;0.180488113791046;0.179933778385503;0.149387814182212;0.100834442296807;0.0275400701651344;0.027256207385923	0.987588	12:110888786_113969040	12:110927520_111945073	-0.0326734	0.0053078	-0.0168585	0.00309537	-0.0322162	0.00536711	-0.017243	0.00311725
ENSG00000135144	ENSG00000198574	DTX1	SH2D1B	3216	rs597808	rs3184504	5	1	5.003e-15	3.13888e-11	2.39011e-06	0.0130216	0.986976	5	rs597808;rs3184504;rs7137828;rs7310615;rs653178	0.381081783829295;0.211778771653044;0.157118816277784;0.141575913081566;0.0593256031853032	0.986072	12:110888786_113969040	12:110770776_112968391	-0.0326734	0.0053078	-0.0403576	0.00521473	-0.0308498	0.00512879	-0.0391346	0.00503628
ENSG00000135144	ENSG00000198833	DTX1	UBE2J1	3216	rs597808	rs3184504	5	1	1.09412e-12	6.86447e-09	2.83129e-06	0.0157951	0.984202	6	rs597808;rs3184504;rs7137828;rs653178;rs7310615;rs3062379	0.293408754382399;0.246080490774794;0.15783757382712;0.153552344939175;0.0799833002486394;0.0382816193587058	0.986072	12:110888786_113969040	12:110770776_112968391	-0.0326734	0.0053078	0.0325458	0.00460252	-0.0308498	0.00512879	0.0318746	0.00444896
ENSG00000135144	ENSG00000198909	DTX1	MAP3K3	1516	rs597808	rs11065979	5	1	2.07729e-08	0.000130012	2.25728e-05	0.139556	0.860291	7	rs597808;rs11065979;rs7137828;rs653178;rs7310615;rs3062379;rs3184504	0.335248425102152;0.219919444410691;0.153108609107396;0.148017339476382;0.0491130809220525;0.0332700713947285;0.0332589862307476	0.804198	12:110888786_113969040	12:111126053_112144736	-0.0326734	0.0053078	-0.0137701	0.00275195	0.0296755	0.00534903	0.0155327	0.00277422
ENSG00000135144	ENSG00000203804	DTX1	ADAMTSL4-AS1	3197	rs597808	rs3062379	5	1	3.51336e-15	2.20427e-11	4.3485e-06	0.025333	0.974663	7	rs7310615;rs3062379;rs7137828;rs597808;rs3184504;rs653178;rs10774624	0.22444185806503;0.211938475500211;0.183627676617945;0.181960348926883;0.100277648226742;0.0406640551518439;0.0364521015185938	0.926975	12:110888786_113969040	12:110770776_112968391	-0.0326734	0.0053078	0.0360973	0.00469626	-0.0324374	0.00552387	0.0387483	0.00486255
ENSG00000135144	ENSG00000204131	DTX1	NHSL2	4028	rs597808	rs3184504	5	1	1.51789e-29	9.52273e-26	1.7482e-06	0.00898563	0.991013	4	rs597808;rs3184504;rs7137828;rs653178	0.460905524051278;0.325601645338018;0.137198256153693;0.0375683576897612	0.986072	12:110888786_113969040	12:110489480_113280778	-0.0326734	0.0053078	0.0320464	0.00341955	-0.0308498	0.00512879	0.0313037	0.00331333
ENSG00000135144	ENSG00000204482	DTX1	LST1	1559	rs597808	rs7310615	5	1	4.5724e-08	0.00028649	2.68708e-06	0.0148666	0.984844	6	rs597808;rs7137828;rs3184504;rs7310615;rs653178;rs35350651	0.365113857451351;0.216312839792962;0.135389110016577;0.131802992322259;0.0988044290776166;0.0160884995409663	0.987588	12:110888786_113969040	12:110927520_112094240	-0.0326734	0.0053078	-0.018484	0.00319341	-0.0322162	0.00536711	-0.0188798	0.00324137
ENSG00000135144	ENSG00000204713	DTX1	TRIM27	1808	rs597808	rs35350651	5	1	7.28118e-10	4.56309e-06	3.20183e-06	0.018102	0.98189	7	rs597808;rs7137828;rs653178;rs3184504;rs7310615;rs35350651;rs4766578	0.408582675138929;0.189534000622536;0.121494829020766;0.0871318211916607;0.0534487692547894;0.0507194651350033;0.0504702864149225	0.965649	12:110888786_113969040	12:110888786_112144736	-0.0326734	0.0053078	0.0320184	0.00517505	-0.0300463	0.00530487	0.0324257	0.00518421
ENSG00000135144	ENSG00000205220	DTX1	PSMB10	3216	rs597808	rs3184504	5	1	2.54794e-17	1.59858e-13	3.40883e-06	0.0194258	0.980571	8	rs3184504;rs7310615;rs597808;rs653178;rs7137828;rs35350651;rs4766578;rs10774624	0.436647545737353;0.199586893934274;0.11403319661123;0.0753055450879;0.0692827267240577;0.0273649635566124;0.0270868227090701;0.0195108800715732	0.986072	12:110888786_113969040	12:110662822_112968391	-0.0326734	0.0053078	-0.0243734	0.00295239	-0.0308498	0.00512879	-0.0242004	0.00284102
ENSG00000135144	ENSG00000205302	DTX1	SNX2	3735	rs597808	rs3184504	5	1	2.39051e-24	1.49981e-20	2.65657e-06	0.0146968	0.985301	6	rs597808;rs3184504;rs7137828;rs653178;rs7310615;rs35350651	0.276783889718209;0.249512032264241;0.178527140157186;0.129060079562321;0.0912161021219247;0.0327946986596617	0.986072	12:110888786_113969040	12:110608391_113095080	-0.0326734	0.0053078	0.0313139	0.00310061	-0.0308498	0.00512879	0.0306114	0.00300944
ENSG00000135144	ENSG00000205476	DTX1	CCDC85C	1362	rs597808	rs3184504	5	1	1.20827e-08	7.56888e-05	2.21915e-06	0.0119252	0.987997	5	rs597808;rs3184504;rs7137828;rs653178;rs7310615	0.342343326700695;0.205970434529256;0.174903051277247;0.151681518052631;0.0865571607711826	0.986072	12:110888786_113969040	12:110946926_111945073	-0.0326734	0.0053078	-0.0264183	0.00485718	-0.0308498	0.00512879	-0.0257469	0.00468182
ENSG00000135144	ENSG00000206190	DTX1	ATP10A	1333	rs597808	rs35350651	5	1	1.44213e-08	9.0262e-05	4.12595e-06	0.023872	0.976034	8	rs597808;rs653178;rs7137828;rs35350651;rs4766578;rs3184504;rs7310615;rs10774625	0.346884747476062;0.200503827104565;0.128116199725102;0.0803170339000949;0.0797134116353763;0.0571770004614843;0.0442771641300391;0.0415482303296173	0.965649	12:110888786_113969040	12:110967666_111972382	-0.0326734	0.0053078	0.0271535	0.00502346	-0.0300463	0.00530487	0.0280313	0.00502171
ENSG00000135144	ENSG00000206344	DTX1	HCG27	2943	rs597808	rs597808	5	1	1.32362e-12	8.30366e-09	2.14903e-06	0.0115049	0.988493	5	rs597808;rs7137828;rs653178;rs7310615;rs3184504	0.44227445608848;0.25408616983922;0.10538892627128;0.0910858873752722;0.0741157283445649	1	12:110888786_113969040	12:110888842_112958205	-0.0326734	0.0053078	0.0307869	0.00440546	-0.0326734	0.0053078	0.0307869	0.00440546
ENSG00000135144	ENSG00000206560	DTX1	ANKRD28	4185	rs597808	rs7310615	5	1	4.01884e-22	2.52144e-18	2.65031e-06	0.0146575	0.98534	5	rs3184504;rs7310615;rs7137828;rs597808;rs653178	0.26306832419936;0.254666469562386;0.208405366636977;0.192353311494139;0.032198132899632	0.987588	12:110888786_113969040	12:110489480_113296659	-0.0326734	0.0053078	0.0460376	0.00480972	-0.0322162	0.00536711	0.0473556	0.00487161
ENSG00000135144	ENSG00000206561	DTX1	COLQ	4155	rs597808	rs7310615	5	1	9.26919e-60	5.81554e-56	2.85124e-06	0.0159207	0.984076	4	rs7310615;rs3184504;rs597808;rs7137828	0.695669893975611;0.138771752168535;0.105700317198246;0.0491372337335802	0.987588	12:110888786_113969040	12:110362361_113280778	-0.0326734	0.0053078	-0.0985555	0.00606663	-0.0322162	0.00536711	-0.101051	0.0061498
ENSG00000135144	ENSG00000213085	DTX1	CFAP45	4083	rs597808	rs7310615	5	1	5.36634e-22	3.36687e-18	3.04512e-06	0.0171395	0.982857	7	rs7310615;rs597808;rs7137828;rs3184504;rs653178;rs35350651;rs4766578	0.252664788149026;0.219808904533116;0.193382037586765;0.189502227568263;0.0519309495849948;0.0270313215574923;0.0268974361250633	0.987588	12:110888786_113969040	12:110489480_113245316	-0.0326734	0.0053078	0.054943	0.00601905	-0.0322162	0.00536711	0.0563978	0.00609507
ENSG00000135144	ENSG00000213145	DTX1	CRIP1	2969	rs597808	rs3062379	5	1	1.29418e-18	8.11897e-15	4.41055e-06	0.0257207	0.974275	6	rs597808;rs3062379;rs7310615;rs7137828;rs10774624;rs3184504	0.309700273649491;0.228824064470144;0.195321623846308;0.118251862975113;0.0625516301490909;0.0393773787685589	0.926975	12:110888786_113969040	12:110770776_112968391	-0.0326734	0.0053078	0.0399239	0.00459829	-0.0324374	0.00552387	0.0423061	0.00476486
ENSG00000135144	ENSG00000213445	DTX1	SIPA1	3216	rs597808	rs597808	5	1	7.18833e-17	4.50995e-13	1.79721e-06	0.00929422	0.990704	4	rs597808;rs653178;rs7137828;rs7310615	0.554682451902595;0.179785209829543;0.142867160320533;0.0748350636276177	1	12:110888786_113969040	12:110770776_112968391	-0.0326734	0.0053078	-0.0212874	0.00259033	-0.0326734	0.0053078	-0.0212874	0.00259033
ENSG00000135144	ENSG00000213689	DTX1	TREX1	2940	rs597808	rs10774624	5	1	2.4711e-12	1.55e-08	4.18656e-06	0.0243088	0.975687	9	rs597808;rs653178;rs7137828;rs7310615;rs35350651;rs4766578;rs3184504;rs10774624;rs10774625	0.377175776965394;0.161248322821653;0.150595264116624;0.076176971725064;0.0464997008587597;0.0460987805583019;0.0446037500850257;0.0428813376474436;0.0265617185285674	0.915111	12:110888786_113969040	12:110770776_112968391	-0.0326734	0.0053078	0.0406764	0.00585954	-0.0313141	0.00552164	0.0430536	0.00610719
ENSG00000135144	ENSG00000214944	DTX1	ARHGEF28	1642	rs597808	rs3184504	5	1	4.81043e-10	3.01453e-06	2.10036e-06	0.0111846	0.98881	5	rs597808;rs3184504;rs7137828;rs653178;rs7310615	0.391269593964348;0.173744771289291;0.165928567171208;0.140768484288366;0.107466322241246	0.986072	12:110888786_113969040	12:110927520_112121575	-0.0326734	0.0053078	0.0384403	0.00636186	-0.0308498	0.00512879	0.0370043	0.00612168
ENSG00000135144	ENSG00000216588	DTX1	IGSF23	1591	rs597808	rs35350651	5	1	1.41099e-10	8.84094e-07	3.25431e-06	0.0184277	0.981568	7	rs7137828;rs597808;rs3184504;rs7310615;rs653178;rs35350651;rs4766578	0.288550399436247;0.271858493019664;0.137300472792677;0.0981465181892872;0.0630640490976905;0.0535962589079086;0.0533210781240834	0.965649	12:110888786_113969040	12:110927520_112069052	-0.0326734	0.0053078	0.0470795	0.00819897	-0.0300463	0.00530487	0.0479338	0.00817915
ENSG00000135144	ENSG00000225492	DTX1	GBP1P1	3100	rs597808	rs35350651	5	1	9.10072e-12	5.70943e-08	6.69876e-06	0.0401056	0.959888	8	rs35350651;rs4766578;rs597808;rs7137828;rs10774625;rs7310615;rs3184504;rs653178	0.189503302186446;0.188944179067155;0.175533401468357;0.140335607489867;0.101389261385884;0.0680577395015612;0.064735123041772;0.062352957945838	0.965649	12:110888786_113969040	12:110888786_112968391	-0.0326734	0.0053078	-0.0461896	0.00712692	-0.0300463	0.00530487	-0.0485245	0.0070761
ENSG00000135144	ENSG00000225783	DTX1	MIAT	1415	rs597808	rs7137828	5	1	1.08076e-08	6.76319e-05	2.49229e-06	0.0136236	0.986306	6	rs597808;rs7137828;rs653178;rs3184504;rs7310615;rs35350651	0.34605930111999;0.220236792540474;0.139321719970609;0.130557024736419;0.102550901177771;0.0200922596148607	0.998019	12:110888786_113969040	12:110995777_112034351	-0.0326734	0.0053078	0.022945	0.00420089	-0.0322319	0.00530767	0.0229572	0.00419296
ENSG00000135144	ENSG00000227507	DTX1	LTB	3085	rs597808	rs35350651	5	1	1.00131e-18	6.2818e-15	3.19541e-06	0.0180829	0.981914	7	rs7137828;rs597808;rs3184504;rs7310615;rs35350651;rs4766578;rs653178	0.294532859381423;0.258488391740572;0.147703935085259;0.130335686354032;0.0524358848945898;0.0521546835380227;0.0379069173158919	0.965649	12:110888786_113969040	12:110770776_112968391	-0.0326734	0.0053078	-0.0307921	0.00352331	-0.0300463	0.00530487	-0.0310794	0.00351871
ENSG00000135144	ENSG00000229124	DTX1	VIM-AS1	1550	rs597808	rs7310615	5	1	2.68124e-09	1.67917e-05	2.94061e-06	0.016449	0.983531	6	rs7310615;rs3184504;rs7137828;rs597808;rs653178;rs3062379	0.243845487228845;0.224623188581863;0.215446456483966;0.198179659110392;0.0617918494681244;0.0274191630938027	0.987588	12:110888786_113969040	12:110770776_112068180	-0.0326734	0.0053078	0.0323921	0.00576649	-0.0322162	0.00536711	0.0340993	0.00581947
ENSG00000135144	ENSG00000230124	DTX1	ACBD6	2196	rs597808	rs3062379	5	1	2.67191e-10	1.67618e-06	5.04179e-06	0.0296883	0.970305	9	rs7310615;rs597808;rs3062379;rs7137828;rs3184504;rs653178;rs10774624;rs35350651;rs4766578	0.174055032237326;0.170732105230282;0.161912646418619;0.157452078167909;0.11200124325091;0.0643885904308578;0.057301553751211;0.0397005918572875;0.0395460315897173	0.926975	12:110888786_113969040	12:110888842_112613258	-0.0326734	0.0053078	-0.0383855	0.00640015	-0.0324374	0.00552387	-0.0417727	0.00660376
ENSG00000135144	ENSG00000233730	DTX1	LINC01765	4062	rs597808	rs653178	5	1	3.57492e-23	2.24279e-19	2.1101e-06	0.0112606	0.988737	5	rs653178;rs597808;rs7137828;rs7310615;rs3184504	0.290973682180971;0.283159529191132;0.174082736937565;0.118842647761303;0.11624072507141	0.993746	12:110888786_113969040	12:110770776_113280778	-0.0326734	0.0053078	0.0752987	0.00763369	-0.0315008	0.00519773	0.0752249	0.00756564
ENSG00000135144	ENSG00000235162	DTX1	C12orf75	1591	rs597808	rs4766578	5	1	3.59577e-09	2.25302e-05	3.45332e-06	0.0196772	0.980297	7	rs597808;rs7137828;rs3184504;rs653178;rs7310615;rs4766578;rs35350651	0.279305225484603;0.198666938275482;0.163991248541341;0.111126602376423;0.101237557028696;0.0543453542416691;0.0540371035442102	0.965647	12:110888786_113969040	12:110927520_112068180	-0.0326734	0.0053078	0.02594	0.00461081	-0.0300477	0.00530488	0.0265481	0.00460538
ENSG00000135144	ENSG00000235505	DTX1	CASP4LP	1689	rs597808	rs597808	5	1	2.40733e-09	1.5084e-05	2.96371e-06	0.0166034	0.983379	7	rs597808;rs7137828;rs653178;rs7310615;rs3184504;rs3062379;rs10774624	0.415443378866681;0.210218414762842;0.197479352843949;0.0455020617135999;0.0421648376812721;0.0238599739526122;0.0224215679780423	1	12:110888786_113969040	12:110770776_112068180	-0.0326734	0.0053078	-0.0310473	0.00540128	-0.0326734	0.0053078	-0.0310473	0.00540128
ENSG00000135144	ENSG00000235532	DTX1	LINC00402	1689	rs597808	rs597808	5	1	1.01862e-09	6.38255e-06	2.30291e-06	0.0124546	0.987537	6	rs597808;rs7137828;rs653178;rs3184504;rs7310615;rs35350651	0.401735898739578;0.211509878196266;0.175423106104261;0.109891590153391;0.0431831032015235;0.0158549508008929	1	12:110888786_113969040	12:110888786_112068180	-0.0326734	0.0053078	-0.0322131	0.00546374	-0.0326734	0.0053078	-0.0322131	0.00546374
ENSG00000135144	ENSG00000249662	DTX1	LINC02218	1352	rs597808	rs10774624	5	1	1.45693e-08	9.12793e-05	9.22756e-06	0.0559244	0.943975	8	rs3062379;rs597808;rs10774624;rs7310615;rs7137828;rs653178;rs3184504;rs35350651	0.336280546052112;0.164047359554703;0.148840994297117;0.0980536480042715;0.0874448527855612;0.0455373115192805;0.0372467523443865;0.0330932062293931	0.915111	12:110888786_113969040	12:110770776_111895856	-0.0326734	0.0053078	0.0326078	0.00620883	-0.0313141	0.00552164	0.0371335	0.00642442
ENSG00000135144	ENSG00000254789	DTX1		1546	rs597808	rs10774625	5	1	2.3135e-10	1.44887e-06	3.03838e-06	0.0170625	0.982933	7	rs597808;rs7137828;rs3184504;rs653178;rs7310615;rs35350651;rs4766578	0.373609023420788;0.174814851491593;0.150698504236758;0.124113348786624;0.0497001721302626;0.0411005350993379;0.0410966743661155	0.965177	12:110888786_113969040	12:110888842_112068180	-0.0326734	0.0053078	-0.0482902	0.00784351	-0.0290014	0.0051467	-0.0468905	0.00755804
ENSG00000135144	ENSG00000256039	DTX1	LINC02446	3648	rs597808	rs653178	5	1	2.04641e-25	1.28306e-21	1.95223e-06	0.0102606	0.989737	5	rs597808;rs653178;rs7137828;rs3184504;rs7310615	0.42073212704128;0.285565838168711;0.202233679360974;0.0359450836895731;0.0258234487943336	0.993746	12:110888786_113969040	12:110489480_113199701	-0.0326734	0.0053078	0.0852085	0.00817911	-0.0315008	0.00519773	0.0845645	0.00809042
ENSG00000135144	ENSG00000257335	DTX1	MGAM	1588	rs597808	rs597808	5	1	4.38293e-09	2.74624e-05	2.41044e-06	0.0131296	0.986841	6	rs597808;rs7137828;rs3184504;rs653178;rs7310615;rs35350651	0.466189075164897;0.201633269769039;0.1001180074768;0.0873804227462109;0.0820490689537753;0.0203077138336621	1	12:110888786_113969040	12:110927520_112068180	-0.0326734	0.0053078	-0.0184663	0.00324842	-0.0326734	0.0053078	-0.0184663	0.00324842
ENSG00000135144	ENSG00000260401	DTX1		2911	rs597808	rs653178	5	1	2.54523e-13	1.5958e-09	2.57404e-06	0.0141669	0.98583	5	rs653178;rs597808;rs7137828;rs7310615;rs3184504	0.43973675092319;0.197149831020027;0.116106662010848;0.113584459954286;0.0858129336803121	0.993746	12:110888786_113969040	12:110888842_112968391	-0.0326734	0.0053078	-0.0462697	0.00702698	-0.0315008	0.00519773	-0.0472452	0.00693883
ENSG00000135144	ENSG00000260943	DTX1	LINC02555	2910	rs597808	rs3062379	5	1	3.11424e-09	1.95379e-05	3.87199e-06	0.0223366	0.97764	8	rs597808;rs7137828;rs653178;rs7310615;rs3062379;rs3184504;rs35350651;rs4766578	0.381971447489096;0.222277626845179;0.0958571497540006;0.0901267935338335;0.0687691840260528;0.0631447781463911;0.0233259510805133;0.023022022444597	0.926975	12:110888786_113969040	12:110888786_112891176	-0.0326734	0.0053078	-0.0351516	0.00615806	-0.0324374	0.00552387	-0.0371355	0.00644379
ENSG00000135144	ENSG00000267364	DTX1		1540	rs597808	rs7310615	5	1	5.10047e-11	3.19425e-07	2.57337e-06	0.0141445	0.985853	6	rs597808;rs7137828;rs7310615;rs653178;rs3184504;rs3062379	0.332674119062793;0.180062580932072;0.171384853045004;0.130788481010653;0.100170381763566;0.0649772501490943	0.987588	12:110888786_113969040	12:110888842_112068180	-0.0326734	0.0053078	0.0390729	0.00709825	-0.0322162	0.00536711	0.0398928	0.00716843
ENSG00000135148	ENSG00000002586	TRAFD1	CD99	1562	rs35350651	rs4766578	3	1	5.37869e-18	1.86213e-05	4.07181e-15	0.0121211	0.98786	6	rs35350651;rs4766578;rs10774625;rs7310615;rs7137828;rs3184504	0.310469687662301;0.30802334622947;0.182667523563612;0.0636315253885715;0.0488814933639494;0.0448324935897838	0.999999	12:110662822_113296659	12:110927520_112068180	-0.0399298	0.00322302	0.0227216	0.00396918	-0.0399258	0.00322303	0.0227252	0.0039692
ENSG00000135148	ENSG00000005102	TRAFD1	MEOX1	3504	rs35350651	rs7137828	3	1	5.15985e-24	1.79409e-11	7.65044e-15	0.0246501	0.97535	8	rs7137828;rs597808;rs7310615;rs3184504;rs35350651;rs4766578;rs653178;rs10774625	0.274730980713084;0.144889307734445;0.139847922460394;0.13238492979047;0.0892180316839579;0.0877747617266349;0.0715937114837363;0.0577650582555376	0.968566	12:110662822_113296659	12:110770776_112958205	-0.0399298	0.00322302	-0.0486438	0.00661782	-0.0392279	0.00322745	-0.0506771	0.0066185
ENSG00000135148	ENSG00000006530	TRAFD1	AGK	1785	rs35350651	rs3062379	3	1	1.03709e-19	3.59057e-07	1.84617e-14	0.0620415	0.937958	9	rs3184504;rs7310615;rs7137828;rs3062379;rs653178;rs35350651;rs4766578;rs597808;rs10774625	0.185855603725846;0.163045586547773;0.144144478118176;0.119760711067981;0.0918421751032051;0.0774394472019323;0.0762103433353752;0.0620055808896877;0.0537142791870855	0.906324	12:110662822_113296659	12:110888786_112121575	-0.0399298	0.00322302	-0.0252755	0.00428593	-0.038797	0.00335935	-0.029136	0.00445208
ENSG00000135148	ENSG00000007237	TRAFD1	GAS7	3235	rs35350651	rs35350651	3	1	8.42421e-25	2.92912e-12	3.75244e-15	0.0110695	0.988931	6	rs35350651;rs4766578;rs10774625;rs7137828;rs3184504;rs7310615	0.341539569356147;0.336013730331025;0.128168267356204;0.0611545597383122;0.0527947300305725;0.0355583414997242	1	12:110662822_113296659	12:110862858_112945626	-0.0399298	0.00322302	0.0306567	0.00409374	-0.0399298	0.00322302	0.0306567	0.00409374
ENSG00000135148	ENSG00000008283	TRAFD1	CYB561	2010	rs35350651	rs7310615	3	1	1.11178e-18	3.84903e-06	5.68773e-15	0.0177267	0.982269	7	rs35350651;rs4766578;rs7310615;rs10774625;rs3184504;rs7137828;rs653178	0.225813577354239;0.222379845486244;0.161613921298397;0.113426926765247;0.0929287453891466;0.0889274793550908;0.0503525013904281	0.962971	12:110662822_113296659	12:110782855_112068180	-0.0399298	0.00322302	-0.0298521	0.00518902	-0.0393912	0.00325872	-0.0309181	0.00525517
ENSG00000135148	ENSG00000008438	TRAFD1	PGLYRP1	3214	rs35350651	rs7137828	3	1	2.50792e-20	8.72009e-08	6.69118e-15	0.021308	0.978692	8	rs35350651;rs4766578;rs7137828;rs7310615;rs3184504;rs597808;rs10774625;rs653178	0.206540891331238;0.202398962151856;0.164442836655571;0.100917687043607;0.0931226875844069;0.0913916915432245;0.0891101149587304;0.0390337006049828	0.968566	12:110662822_113296659	12:110888786_112968391	-0.0399298	0.00322302	-0.0283789	0.00433075	-0.0392279	0.00322745	-0.0289982	0.00432874
ENSG00000135148	ENSG00000010030	TRAFD1	ETV7	4665	rs35350651	rs653178	3	1	2.15499e-36	7.49293e-24	5.94955e-15	0.0187242	0.981276	7	rs35350651;rs4766578;rs653178;rs10774625;rs7137828;rs7310615;rs3184504	0.251072342219008;0.246077738522994;0.163378384389813;0.111153597629912;0.108197177070893;0.0597948796876272;0.0352505729811451	0.957861	12:110662822_113296659	12:110489480_113280778	-0.0399298	0.00322302	-0.0583139	0.0053607	-0.0384451	0.00316283	-0.0576099	0.00523097
ENSG00000135148	ENSG00000010361	TRAFD1	FUZ	3533	rs35350651	rs597808	3	1	1.79604e-28	6.24486e-16	6.43562e-15	0.0204176	0.979582	7	rs35350651;rs4766578;rs3184504;rs7137828;rs7310615;rs597808;rs10774625	0.18584191713;0.184087401066124;0.171517398713744;0.125177164428235;0.124355672048542;0.110567221570991;0.0605682930778193	0.965649	12:110662822_113296659	12:110770776_112968391	-0.0399298	0.00322302	0.0425431	0.00473078	-0.0391535	0.0032292	0.0431053	0.00472216
ENSG00000135148	ENSG00000010404	TRAFD1	IDS	4228	rs35350651	rs10774624	3	1	1.37217e-31	4.77108e-19	4.42988e-15	0.0134296	0.98657	5	rs35350651;rs4766578;rs10774625;rs7310615;rs3184504	0.375540795388276;0.372212083341107;0.128717380808235;0.0479892750922697;0.0284204046516574	0.922241	12:110662822_113296659	12:110469768_113093500	-0.0399298	0.00322302	0.0224573	0.0027906	-0.0389787	0.00335931	0.0235806	0.00291669
ENSG00000135148	ENSG00000010610	TRAFD1	CD4	3473	rs35350651	rs653178	3	1	6.7091e-19	2.33277e-06	6.52727e-15	0.0207369	0.979261	8	rs35350651;rs4766578;rs10774625;rs7137828;rs653178;rs597808;rs3184504;rs7310615	0.243851567691572;0.240307323731274;0.164084319334973;0.0897283513029895;0.0797197986158683;0.0680146644521487;0.0631435815157114;0.0484016709633335	0.957861	12:110662822_113296659	12:110782855_112958205	-0.0399298	0.00322302	-0.0208951	0.00345668	-0.0384451	0.00316283	-0.0207767	0.0033644
ENSG00000135148	ENSG00000013374	TRAFD1	NUB1	1773	rs35350651	rs653178	3	1	4.73624e-18	1.63976e-05	7.32673e-15	0.0234132	0.97657	8	rs35350651;rs4766578;rs10774625;rs7137828;rs653178;rs597808;rs3184504;rs7310615	0.19979833851702;0.196244329676364;0.13158401043962;0.112058483766539;0.0970952727425648;0.0880966525276784;0.0814435407857042;0.0789540535487044	0.957861	12:110662822_113296659	12:110888786_112121575	-0.0399298	0.00322302	-0.0226065	0.00399026	-0.0384451	0.00316283	-0.0229876	0.00391275
ENSG00000135148	ENSG00000014914	TRAFD1	MTMR11	3348	rs35350651	rs7310615	3	1	1.24508e-20	4.32916e-08	6.68737e-15	0.0212947	0.978705	8	rs7310615;rs35350651;rs4766578;rs3184504;rs7137828;rs10774625;rs653178;rs597808	0.211742564388843;0.153304742523595;0.151659969544845;0.150049018599737;0.0982994353631883;0.0964831376451117;0.0844877333522838;0.0483430458783796	0.962971	12:110662822_113296659	12:110888786_113006613	-0.0399298	0.00322302	0.0312492	0.00472366	-0.0393912	0.00325872	0.0326618	0.00478253
ENSG00000135148	ENSG00000023445	TRAFD1	BIRC3	2010	rs35350651	rs3184504	3	1	5.30185e-19	1.83553e-06	4.45004e-15	0.0134331	0.986565	6	rs35350651;rs4766578;rs10774625;rs3184504;rs7137828;rs7310615	0.284432882829679;0.280372668544493;0.140181650736237;0.127717229787102;0.0693798100782889;0.0479326379495738	0.961166	12:110662822_113296659	12:110782855_112068180	-0.0399298	0.00322302	-0.0175326	0.00286857	-0.0378076	0.00311052	-0.0170425	0.00278326
ENSG00000135148	ENSG00000026025	TRAFD1	VIM	3531	rs35350651	rs7310615	3	1	1.79178e-35	6.23007e-23	6.81258e-15	0.0217309	0.978269	5	rs3184504;rs7310615;rs7137828;rs597808;rs35350651	0.423254782973096;0.419604927425859;0.0683538077244627;0.0295024414884162;0.0210993836142801	0.962971	12:110662822_113296659	12:110489480_112968391	-0.0399298	0.00322302	0.0392937	0.0045367	-0.0393912	0.00325872	0.0416751	0.0046002
ENSG00000135148	ENSG00000026652	TRAFD1	AGPAT4	1699	rs35350651	rs4766578	3	1	6.95111e-19	2.40651e-06	5.02234e-15	0.0154184	0.984579	7	rs35350651;rs4766578;rs10774625;rs7310615;rs3184504;rs7137828;rs597808	0.26495510402099;0.26306662224567;0.177929353763644;0.0822537920345215;0.0811052595905159;0.0523224975732837;0.0375216913128787	0.999999	12:110662822_113296659	12:110896089_112068180	-0.0399298	0.00322302	0.0282506	0.00495233	-0.0399258	0.00322303	0.0282554	0.00495235
ENSG00000135148	ENSG00000027869	TRAFD1	SH2D2A	3533	rs35350651	rs4766578	3	1	1.83491e-25	6.38001e-13	4.17708e-15	0.0125489	0.987451	7	rs35350651;rs4766578;rs10774625;rs7310615;rs3184504;rs7137828;rs653178	0.304060185565951;0.301446625922838;0.160633880820548;0.066757609727964;0.0644946901237115;0.0433335905966777;0.0370285251761467	0.999999	12:110662822_113296659	12:110770776_112968391	-0.0399298	0.00322302	-0.032766	0.00397812	-0.0399258	0.00322303	-0.0327681	0.00397813
ENSG00000135148	ENSG00000028116	TRAFD1	VRK2	1591	rs35350651	rs3184504	3	1	6.78792e-18	2.35001e-05	5.17686e-15	0.0159545	0.984022	7	rs35350651;rs4766578;rs3184504;rs10774625;rs7310615;rs7137828;rs653178	0.225266201149215;0.221862262737914;0.165799356272354;0.140279608221867;0.113690418650506;0.0685691653981468;0.0316264522585779	0.961166	12:110662822_113296659	12:110927520_112068180	-0.0399298	0.00322302	-0.020943	0.00372453	-0.0378076	0.00311052	-0.02069	0.00361382
ENSG00000135148	ENSG00000032444	TRAFD1	PNPLA6	2040	rs35350651	rs7310615	3	1	5.12446e-18	1.78068e-05	6.70241e-15	0.0213327	0.978649	8	rs7310615;rs35350651;rs4766578;rs7137828;rs10774625;rs597808;rs3184504;rs653178	0.236741539099943;0.207088225513439;0.203729900256574;0.0931359697291438;0.0747992735916613;0.0682725048099636;0.0632977965725108;0.0457370795492715	0.962971	12:110662822_113296659	12:110888786_112335167	-0.0399298	0.00322302	-0.0202388	0.00333157	-0.0393912	0.00325872	-0.0211798	0.00336764
ENSG00000135148	ENSG00000041353	TRAFD1	RAB27B	1387	rs35350651	rs10774624	3	1	2.33477e-17	8.07833e-05	6.52073e-15	0.0206031	0.979316	7	rs35350651;rs4766578;rs10774625;rs3184504;rs7310615;rs7137828;rs597808	0.250161783771749;0.247933899018314;0.150988030671494;0.10472113622211;0.0853759647416245;0.0846371576063352;0.0320810783679706	0.922241	12:110662822_113296659	12:110896089_111895856	-0.0399298	0.00322302	-0.0197558	0.00365161	-0.0389787	0.00335931	-0.0212686	0.00382065
ENSG00000135148	ENSG00000044115	TRAFD1	CTNNA1	2041	rs35350651	rs10774624	3	1	1.48003e-18	5.12394e-06	7.66004e-15	0.0245686	0.975426	7	rs35350651;rs4766578;rs7310615;rs10774625;rs3184504;rs7137828;rs597808	0.225738219706933;0.223173944974611;0.188850212148927;0.106868791486182;0.0958394468105732;0.0722532052272892;0.0430653366761247	0.922241	12:110662822_113296659	12:110770776_112068180	-0.0399298	0.00322302	0.0245514	0.00416518	-0.0389787	0.00335931	0.0264154	0.00434449
ENSG00000135148	ENSG00000047578	TRAFD1	KATNIP	3533	rs35350651	rs35350651	3	1	1.06192e-21	3.69232e-09	3.80735e-15	0.0112608	0.988739	7	rs35350651;rs4766578;rs10774625;rs7137828;rs3184504;rs7310615;rs597808	0.318223363942111;0.313837006567116;0.194918445325876;0.0534809075475855;0.0402029588674915;0.0291889290442554;0.0263034651739604	1	12:110662822_113296659	12:110770776_112968391	-0.0399298	0.00322302	0.024918	0.0035131	-0.0399298	0.00322302	0.024918	0.0035131
ENSG00000135148	ENSG00000052749	TRAFD1	RRP12	3726	rs35350651	rs3184504	3	1	3.40086e-27	1.18249e-14	4.97551e-15	0.0153306	0.984669	7	rs35350651;rs4766578;rs3184504;rs7310615;rs10774625;rs7137828;rs597808	0.236072460004739;0.231234897731921;0.154972785733772;0.122309028714139;0.121566131152883;0.0759188553906937;0.0350202522482817	0.961166	12:110662822_113296659	12:110423525_112968391	-0.0399298	0.00322302	0.0427204	0.00510371	-0.0378076	0.00311052	0.0416542	0.00493416
ENSG00000135148	ENSG00000054654	TRAFD1	SYNE2	4455	rs35350651	rs597808	3	1	6.96102e-32	2.42036e-19	9.40441e-15	0.0307609	0.969239	7	rs7310615;rs7137828;rs597808;rs3184504;rs653178;rs35350651;rs4766578	0.300801092674953;0.250239946733004;0.205692846063633;0.112687410655825;0.0375950939290524;0.03433655799464;0.0340898164742241	0.965649	12:110662822_113296659	12:110489480_113167090	-0.0399298	0.00322302	-0.0358069	0.00370668	-0.0391535	0.0032292	-0.0371562	0.0037074
ENSG00000135148	ENSG00000054983	TRAFD1	GALC	1724	rs35350651	rs7310615	3	1	4.83174e-19	1.67277e-06	6.88338e-15	0.0218743	0.978124	8	rs7310615;rs3184504;rs35350651;rs4766578;rs7137828;rs10774625;rs597808;rs653178	0.221581351326183;0.170126312552623;0.134738366443913;0.132873792585957;0.122119176080585;0.0837242365117584;0.0822340288476169;0.0454303352085758	0.962971	12:110662822_113296659	12:110888786_112068180	-0.0399298	0.00322302	-0.0238882	0.00398181	-0.0393912	0.00325872	-0.0252563	0.00403189
ENSG00000135148	ENSG00000055163	TRAFD1	CYFIP2	1934	rs35350651	rs3062379	3	1	2.9421e-20	1.02234e-07	1.3801e-14	0.0460487	0.953951	9	rs7310615;rs7137828;rs597808;rs35350651;rs4766578;rs3184504;rs653178;rs10774625;rs3062379	0.181094361692025;0.15130757448609;0.137246994574514;0.118581432865891;0.116797823329912;0.0855134412012751;0.0809369252895214;0.0491229668264038;0.0447821099445527	0.906324	12:110662822_113296659	12:110888786_112261736	-0.0399298	0.00322302	-0.0216482	0.0033635	-0.038797	0.00335935	-0.0239838	0.00350525
ENSG00000135148	ENSG00000055732	TRAFD1	MCOLN3	3570	rs35350651	rs3184504	3	1	7.10972e-33	2.47207e-20	7.39626e-15	0.0237645	0.976235	5	rs3184504;rs7310615;rs7137828;rs653178;rs597808	0.552710592543172;0.151455834559263;0.143243639599269;0.0770330717519652;0.063548399964488	0.961166	12:110662822_113296659	12:110770776_112978848	-0.0399298	0.00322302	-0.0603999	0.00623539	-0.0378076	0.00311052	-0.0618069	0.0060225
ENSG00000135148	ENSG00000058668	TRAFD1	ATP2B4	4695	rs35350651	rs7310615	3	1	3.11983e-48	1.08477e-35	4.49619e-15	0.0136607	0.986339	6	rs35350651;rs4766578;rs7310615;rs3184504;rs7137828;rs10774625	0.27528454620332;0.271943197330434;0.248968226050206;0.0705002996389658;0.061667702554128;0.0492902652128628	0.962971	12:110662822_113296659	12:110476203_113296659	-0.0399298	0.00322302	0.0417801	0.00321224	-0.0393912	0.00325872	0.0425692	0.00325335
ENSG00000135148	ENSG00000059758	TRAFD1	CDK17	1591	rs35350651	rs597808	3	1	2.03296e-17	7.03822e-05	6.80868e-15	0.0216154	0.978314	8	rs35350651;rs4766578;rs3184504;rs7137828;rs7310615;rs10774625;rs597808;rs653178	0.174514168348663;0.17269740563523;0.170954371674134;0.116372811780931;0.113646066430405;0.090680364913599;0.0904895845360754;0.0617237467276786	0.965649	12:110662822_113296659	12:110927520_112068180	-0.0399298	0.00322302	0.016268	0.00303091	-0.0391535	0.0032292	0.0168787	0.00303004
ENSG00000135148	ENSG00000061337	TRAFD1	LZTS1	3500	rs35350651	rs7310615	3	1	5.23554e-22	1.82041e-09	6.44772e-15	0.0204598	0.97954	7	rs7310615;rs3184504;rs7137828;rs35350651;rs4766578;rs10774625;rs597808	0.304888639134912;0.203786415080529;0.183824661372127;0.0952331306091887;0.0943166825123278;0.0572159972813675;0.0432306445800772	0.962971	12:110662822_113296659	12:110782855_112968391	-0.0399298	0.00322302	-0.0455542	0.00649001	-0.0393912	0.00325872	-0.0481387	0.00655983
ENSG00000135148	ENSG00000064763	TRAFD1	FAR2	4663	rs35350651	rs7137828	3	1	5.86425e-37	2.03901e-24	5.7274e-15	0.0179502	0.98205	8	rs35350651;rs4766578;rs3184504;rs7137828;rs10774625;rs7310615;rs597808;rs653178	0.183419176572906;0.18114653879093;0.160770145311606;0.14548385014383;0.110167865594384;0.0975983806667332;0.0638068790512097;0.0575825135976999	0.968566	12:110662822_113296659	12:110662822_113280778	-0.0399298	0.00322302	0.0520884	0.0048912	-0.0392279	0.00322745	0.0525233	0.00488977
ENSG00000135148	ENSG00000064989	TRAFD1	CALCRL	2357	rs35350651	rs3062379	3	1	2.51096e-20	8.72527e-08	1.03957e-14	0.0341921	0.965808	8	rs7310615;rs7137828;rs3184504;rs597808;rs35350651;rs4766578;rs653178;rs10774625	0.248082609282424;0.177278512174799;0.151639758943631;0.119549204829206;0.0786373806793825;0.0766781693060517;0.0663757864441476;0.0449371333359575	0.906324	12:110662822_113296659	12:110770776_112335167	-0.0399298	0.00322302	0.037109	0.00580019	-0.038797	0.00335935	0.0408437	0.00602893
ENSG00000135148	ENSG00000067082	TRAFD1	KLF6	4665	rs35350651	rs10774624	3	1	1.72988e-46	6.01484e-34	1.50533e-14	0.0504416	0.949558	7	rs7310615;rs35350651;rs4766578;rs3184504;rs10774624;rs10774625;rs3062379	0.290691588237832;0.214507221700091;0.21012658346952;0.105353759409505;0.0924945313853853;0.0345712733207438;0.0229250453558411	0.922241	12:110662822_113296659	12:110344727_113280778	-0.0399298	0.00322302	0.0383579	0.00358226	-0.0389787	0.00335931	0.0410382	0.00374759
ENSG00000135148	ENSG00000067840	TRAFD1	PDZD4	3464	rs35350651	rs7137828	3	1	1.91087e-19	6.64413e-07	8.6045e-15	0.027974	0.972025	7	rs7137828;rs7310615;rs3184504;rs597808;rs653178;rs35350651;rs4766578	0.245660904613343;0.210049032308802;0.201364042425999;0.124181367105755;0.0922411718732861;0.0461764861740784;0.0453902330645303	0.968566	12:110662822_113296659	12:110770776_112945626	-0.0399298	0.00322302	-0.0254134	0.00418546	-0.0392279	0.00322745	-0.0273755	0.00418655
ENSG00000135148	ENSG00000068724	TRAFD1	TTC7A	3464	rs35350651	rs597808	3	1	1.24395e-21	4.32523e-09	4.8118e-15	0.0147603	0.98524	7	rs35350651;rs4766578;rs10774625;rs7310615;rs3184504;rs7137828;rs597808	0.292053531232526;0.290380221604783;0.111902081979541;0.0864310685987452;0.0777665557466179;0.061747823815139;0.0549815190344124	0.965649	12:110662822_113296659	12:110770776_112945626	-0.0399298	0.00322302	0.025818	0.00365841	-0.0391535	0.0032292	0.0259098	0.00366694
ENSG00000135148	ENSG00000068784	TRAFD1	SRBD1	3533	rs35350651	rs7310615	3	1	5.77314e-20	2.00733e-07	6.91323e-15	0.0220816	0.977918	8	rs35350651;rs4766578;rs7310615;rs3184504;rs7137828;rs10774625;rs597808;rs653178	0.184463505141934;0.18206426557261;0.160439920154817;0.141359087378413;0.124232644436304;0.105335596198249;0.0514748657916035;0.0375363167569746	0.962971	12:110662822_113296659	12:110770776_112968391	-0.0399298	0.00322302	-0.0294835	0.0043749	-0.0393912	0.00325872	-0.0304659	0.00442457
ENSG00000135148	ENSG00000069943	TRAFD1	PIGB	2985	rs35350651	rs7310615	3	1	1.88807e-20	6.56485e-08	4.84008e-15	0.0148588	0.985141	6	rs35350651;rs4766578;rs10774625;rs7310615;rs3184504;rs7137828	0.291595561268303;0.286669100648775;0.130336037188524;0.118477548408144;0.0781807328166792;0.0547761277853866	0.962971	12:110662822_113296659	12:110770776_112745926	-0.0399298	0.00322302	0.0315654	0.00474561	-0.0393912	0.00325872	0.0320663	0.00480079
ENSG00000135148	ENSG00000070501	TRAFD1	POLB	3665	rs35350651	rs7310615	3	1	4.08201e-23	1.41932e-10	6.8332e-15	0.0218028	0.978197	8	rs7310615;rs35350651;rs4766578;rs3184504;rs7137828;rs653178;rs597808;rs10774625	0.197989271926491;0.152921075827374;0.150118467919047;0.146337059841299;0.126805499340576;0.0823980101827604;0.0699921552539503;0.0688604158606094	0.962971	12:110662822_113296659	12:110770776_113006613	-0.0399298	0.00322302	-0.0294319	0.00395305	-0.0393912	0.00325872	-0.0305279	0.00400281
ENSG00000135148	ENSG00000070961	TRAFD1	ATP2B1	4695	rs35350651	rs10774624	3	1	2.01003e-43	6.98893e-31	7.57377e-15	0.0243829	0.975617	7	rs35350651;rs4766578;rs10774625;rs10774624;rs7310615;rs3184504;rs597808	0.320945226724816;0.317262256386163;0.206530297853964;0.0394911306383555;0.0264145768516063;0.0263299208470271;0.0238633693544891	0.922241	12:110662822_113296659	12:110398186_113296659	-0.0399298	0.00322302	0.0429108	0.00360089	-0.0389787	0.00335931	0.0450937	0.00374499
ENSG00000135148	ENSG00000071073	TRAFD1	MGAT4A	1591	rs35350651	rs597808	3	1	1.23629e-18	4.28008e-06	5.41006e-15	0.0167634	0.983232	8	rs35350651;rs4766578;rs10774625;rs7137828;rs3184504;rs597808;rs653178;rs7310615	0.233354706057615;0.230491952912782;0.143912330800189;0.0993106882197038;0.0948769994927858;0.0768119206627869;0.0643298177609837;0.0561715559119148	0.965649	12:110662822_113296659	12:110927520_112068180	-0.0399298	0.00322302	0.0155072	0.00261374	-0.0391535	0.0032292	0.0157819	0.0026132
ENSG00000135148	ENSG00000074590	TRAFD1	NUAK1	3194	rs35350651	rs3184504	3	1	2.65921e-18	9.24613e-06	7.19129e-15	0.0230504	0.97694	7	rs35350651;rs4766578;rs10774625;rs3184504;rs7310615;rs7137828;rs597808	0.260225087160523;0.257014750489765;0.152396934518404;0.134610241860694;0.0697926480881842;0.0686966952337758;0.0273052178620984	0.961166	12:110662822_113296659	12:110888786_112968391	-0.0399298	0.00322302	0.034237	0.00588585	-0.0378076	0.00311052	0.0332461	0.00567946
ENSG00000135148	ENSG00000074660	TRAFD1	SCARF1	4500	rs35350651	rs7310615	3	1	1.06457e-30	3.70154e-18	6.1365e-15	0.0193755	0.980624	7	rs7310615;rs35350651;rs4766578;rs3184504;rs10774625;rs7137828;rs653178	0.460724467911562;0.14424912572771;0.143774664537145;0.0971047038291953;0.0492913519595348;0.0487768099725004;0.0367541496322413	0.962971	12:110662822_113296659	12:110436696_113197619	-0.0399298	0.00322302	-0.0504919	0.00530072	-0.0393912	0.00325872	-0.0524357	0.00537189
ENSG00000135148	ENSG00000074966	TRAFD1	TXK	1724	rs35350651	rs10774625	3	1	4.37518e-19	1.51471e-06	5.23439e-15	0.016154	0.983844	6	rs10774625;rs35350651;rs4766578;rs3184504;rs7310615;rs7137828	0.25736368581948;0.238559070852611;0.237815625088291;0.101649718403313;0.079607720487038;0.0409561123568962	0.997439	12:110662822_113296659	12:110888786_112068180	-0.0399298	0.00322302	-0.0249807	0.00408572	-0.0386543	0.00312298	-0.024396	0.00394585
ENSG00000135148	ENSG00000075399	TRAFD1	VPS9D1	3726	rs35350651	rs4766578	3	1	7.84344e-29	2.72718e-16	4.29298e-15	0.0129527	0.987047	6	rs35350651;rs4766578;rs10774625;rs7310615;rs3184504;rs7137828	0.347401876074692;0.343924397433302;0.109416831552038;0.079856277745066;0.0438826963384463;0.0359154739204	0.999999	12:110662822_113296659	12:110558458_112968391	-0.0399298	0.00322302	-0.0322343	0.00352053	-0.0399258	0.00322303	-0.0322354	0.00352053
ENSG00000135148	ENSG00000075426	TRAFD1	FOSL2	1444	rs35350651	rs653178	3	1	3.11188e-17	0.000107735	8.82012e-15	0.0285931	0.971299	8	rs35350651;rs4766578;rs10774625;rs7310615;rs7137828;rs3184504;rs597808;rs653178	0.217048003837294;0.21329969863227;0.136097035792259;0.107697746003929;0.105639564689745;0.0761357595051483;0.0653213112545715;0.0636944761658092	0.957861	12:110662822_113296659	12:111077216_112068180	-0.0399298	0.00322302	-0.0160771	0.00301875	-0.0384451	0.00316283	-0.0160998	0.00295186
ENSG00000135148	ENSG00000077514	TRAFD1	POLD3	2128	rs35350651	rs7137828	3	1	3.16161e-20	1.0946e-07	5.06403e-15	0.0155636	0.984436	7	rs35350651;rs4766578;rs10774625;rs7137828;rs3184504;rs7310615;rs597808	0.253784608998636;0.249478631816236;0.151412401844864;0.100331397959549;0.092479680102786;0.0643606928925764;0.0554242371402189	0.968566	12:110662822_113296659	12:110770776_112144736	-0.0399298	0.00322302	0.032286	0.00504372	-0.0392279	0.00322745	0.0324633	0.0050385
ENSG00000135148	ENSG00000079739	TRAFD1	PGM1	1591	rs35350651	rs597808	3	1	7.52939e-18	2.60671e-05	4.60455e-15	0.0139692	0.986005	7	rs35350651;rs4766578;rs10774625;rs3184504;rs7310615;rs7137828;rs597808	0.278953802168642;0.275960546114351;0.126125405835572;0.100147080624083;0.0812215688878073;0.0650167337638874;0.0506129671865192	0.965649	12:110662822_113296659	12:110927520_112068180	-0.0399298	0.00322302	-0.0249473	0.00442049	-0.0391535	0.0032292	-0.0249592	0.00441934
ENSG00000135148	ENSG00000081189	TRAFD1	MEF2C	2393	rs35350651	rs10774624	3	1	9.69402e-20	3.37063e-07	6.84471e-15	0.0218429	0.978157	7	rs35350651;rs4766578;rs10774625;rs597808;rs7137828;rs7310615;rs10774624	0.344684496778745;0.342985609166514;0.168839414138225;0.0374217707623159;0.0301770000994877;0.0232311682590367;0.019383229141086	0.922241	12:110662822_113296659	12:110896089_112613258	-0.0399298	0.00322302	0.02022	0.0036749	-0.0389787	0.00335931	0.0216322	0.00383198
ENSG00000135148	ENSG00000081985	TRAFD1	IL12RB2	1724	rs35350651	rs4766578	3	1	5.3851e-18	1.86435e-05	4.25393e-15	0.0127528	0.987229	6	rs35350651;rs4766578;rs10774625;rs7310615;rs7137828;rs597808	0.325642893659348;0.322824348252909;0.150096401313414;0.0858594784621338;0.0424815488200512;0.0310005508178399	0.999999	12:110662822_113296659	12:110888786_112068180	-0.0399298	0.00322302	-0.0368303	0.00642455	-0.0399258	0.00322303	-0.0368352	0.00642456
ENSG00000135148	ENSG00000084764	TRAFD1	MAPRE3	3216	rs35350651	rs7310615	3	1	3.72107e-24	1.29382e-11	4.97637e-15	0.0153336	0.984666	7	rs35350651;rs4766578;rs7310615;rs3184504;rs7137828;rs10774625;rs653178	0.244040072975277;0.240911031891266;0.133177714726775;0.123286241889399;0.111257217489445;0.0819380188910489;0.0342199065458325	0.962971	12:110662822_113296659	12:110888786_112968391	-0.0399298	0.00322302	0.0341073	0.00480222	-0.0393912	0.00325872	0.0348029	0.00485616
ENSG00000135148	ENSG00000087903	TRAFD1	RFX2	4695	rs35350651	rs653178	3	1	3.14276e-57	1.09274e-44	4.66295e-15	0.0142417	0.985758	6	rs35350651;rs10774625;rs4766578;rs7137828;rs653178;rs3184504	0.249767713379123;0.244825301407774;0.242222126268536;0.0805185895058292;0.0709529811762967;0.0645398126447299	0.957861	12:110662822_113296659	12:110398186_113296659	-0.0399298	0.00322302	0.0662374	0.00451861	-0.0384451	0.00316283	0.0650819	0.00442661
ENSG00000135148	ENSG00000088179	TRAFD1	PTPN4	4609	rs35350651	rs35350651	3	1	5.35463e-54	1.86182e-41	3.45546e-15	0.0100348	0.989965	5	rs35350651;rs4766578;rs3184504;rs7310615;rs10774625	0.350880738700894;0.343788956501348;0.135960990861239;0.0943211409678589;0.0633689911658277	1	12:110662822_113296659	12:110558458_113245316	-0.0399298	0.00322302	-0.0350989	0.00248667	-0.0399298	0.00322302	-0.0350989	0.00248667
ENSG00000135148	ENSG00000089692	TRAFD1	LAG3	4593	rs35350651	rs3184504	3	1	1.65214e-33	5.74452e-21	7.06619e-15	0.0226145	0.977385	8	rs3184504;rs7310615;rs7137828;rs597808;rs4766578;rs35350651;rs653178;rs10774625	0.271209458129228;0.180951712839213;0.148887648110674;0.0928182110243089;0.0834343506779924;0.0833428596657109;0.0822574487461826;0.0570188951759063	0.961166	12:110662822_113296659	12:110489480_113238467	-0.0399298	0.00322302	0.0447241	0.00446856	-0.0378076	0.00311052	0.0440814	0.00431478
ENSG00000135148	ENSG00000090339	TRAFD1	ICAM1	3726	rs35350651	rs3184504	3	1	3.96439e-37	1.37843e-24	3.71004e-15	0.0109217	0.989078	5	rs35350651;rs4766578;rs3184504;rs7310615;rs10774625	0.327886590782114;0.321370274136431;0.150585544653318;0.0916378080858214;0.0747533196785906	0.961166	12:110662822_113296659	12:110425368_112968391	-0.0399298	0.00322302	-0.0519959	0.00470161	-0.0378076	0.00311052	-0.0502971	0.00454464
ENSG00000135148	ENSG00000090686	TRAFD1	USP48	3504	rs35350651	rs3062379	3	1	2.37282e-20	8.25034e-08	3.7925e-14	0.130126	0.869874	9	rs3062379;rs7310615;rs3184504;rs10774624;rs7137828;rs35350651;rs4766578;rs597808;rs10774625	0.346878116407078;0.158583181746201;0.129704317379967;0.079327249397207;0.0789004396506323;0.049123295666126;0.0483059101797072;0.0402755095809948;0.0347494269667362	0.906324	12:110662822_113296659	12:110770776_112958205	-0.0399298	0.00322302	-0.0249993	0.00395848	-0.038797	0.00335935	-0.0294203	0.00410974
ENSG00000135148	ENSG00000091106	TRAFD1	NLRC4	1788	rs35350651	rs3062379	3	1	5.67353e-20	1.96427e-07	8.58283e-15	0.0277707	0.972229	8	rs3184504;rs7310615;rs35350651;rs4766578;rs7137828;rs10774625;rs597808;rs653178	0.322526632631836;0.152929379984277;0.13128576818547;0.129889877890258;0.0854370069572631;0.0640693033758255;0.0436022187000675;0.0371253139905007	0.906324	12:110662822_113296659	12:110888786_112121575	-0.0399298	0.00322302	-0.022835	0.00371601	-0.038797	0.00335935	-0.0249571	0.00387916
ENSG00000135148	ENSG00000091129	TRAFD1	NRCAM	2097	rs35350651	rs597808	3	1	1.18482e-20	4.10204e-08	8.34432e-15	0.0269432	0.973057	8	rs7137828;rs597808;rs653178;rs3184504;rs10774625;rs7310615;rs35350651;rs4766578	0.242964604318739;0.22300102274701;0.0971411839258483;0.0953199048436187;0.094594342430978;0.0825968859274765;0.0820684546980865;0.0800362441562661	0.965649	12:110662822_113296659	12:110782855_112144736	-0.0399298	0.00322302	0.0379794	0.00582068	-0.0391535	0.0032292	0.0403681	0.00581704
ENSG00000135148	ENSG00000092010	TRAFD1	PSME1	2295	rs35350651	rs7310615	3	1	5.07452e-20	1.75688e-07	7.39045e-15	0.0236342	0.976366	7	rs7310615;rs35350651;rs4766578;rs3184504;rs7137828;rs10774625;rs597808	0.213872875272254;0.20743326940687;0.205096636084885;0.170462303389195;0.0658549239427703;0.0586006901398617;0.031708673871945	0.962971	12:110662822_113296659	12:110662822_112121575	-0.0399298	0.00322302	-0.0183737	0.00279595	-0.0393912	0.00325872	-0.0190938	0.00283113
ENSG00000135148	ENSG00000092621	TRAFD1	PHGDH	2097	rs35350651	rs597808	3	1	3.84802e-23	1.33225e-10	8.56962e-15	0.0277249	0.972275	7	rs7137828;rs7310615;rs597808;rs3184504;rs35350651;rs4766578;rs653178	0.248311958240578;0.221343374577823;0.142747748424038;0.124982132016737;0.0805367924236094;0.079614769456006;0.0597922419525199	0.965649	12:110662822_113296659	12:110782855_112144736	-0.0399298	0.00322302	0.0371477	0.0057301	-0.0391535	0.0032292	0.0390007	0.00572641
ENSG00000135148	ENSG00000092820	TRAFD1	EZR	4489	rs35350651	rs653178	3	1	2.02029e-32	7.02459e-20	5.10562e-15	0.0157839	0.984216	6	rs35350651;rs4766578;rs10774625;rs653178;rs7137828;rs597808	0.270216059186317;0.268092747191473;0.19720552797217;0.101575140728135;0.0616313694971042;0.0521820473127361	0.957861	12:110662822_113296659	12:110423525_113197619	-0.0399298	0.00322302	0.0361849	0.00364007	-0.0384451	0.00316283	0.0357724	0.00356437
ENSG00000135148	ENSG00000092964	TRAFD1	DPYSL2	4695	rs35350651	rs7310615	3	1	9.51251e-32	3.30752e-19	5.56448e-15	0.0173826	0.982617	7	rs3184504;rs7310615;rs35350651;rs4766578;rs7137828;rs597808;rs10774625	0.296700300218403;0.259924394505881;0.149114801920194;0.148875790944123;0.0518757540673205;0.0418654502990385;0.0367387139129505	0.962971	12:110662822_113296659	12:110489480_113296659	-0.0399298	0.00322302	0.0309512	0.00316408	-0.0393912	0.00325872	0.0318732	0.00320329
ENSG00000135148	ENSG00000096093	TRAFD1	EFHC1	3533	rs35350651	rs7310615	3	1	6.20305e-24	2.15682e-11	5.88438e-15	0.0184971	0.981503	7	rs35350651;rs4766578;rs7310615;rs7137828;rs3184504;rs597808;rs10774625	0.222337222881093;0.218770264031285;0.210030472275855;0.0925547812635785;0.0804749645644619;0.0732487657029476;0.0702992519170391	0.962971	12:110662822_113296659	12:110770776_112968391	-0.0399298	0.00322302	0.0352323	0.00503776	-0.0393912	0.00325872	0.0363511	0.00510152
ENSG00000135148	ENSG00000099860	TRAFD1	GADD45B	2251	rs35350651	rs35350651	3	1	9.33478e-21	3.24371e-08	4.52606e-15	0.013755	0.986245	6	rs35350651;rs4766578;rs10774625;rs3184504;rs7310615;rs7137828	0.306670287518528;0.29942127682689;0.163424668260075;0.0912771255054394;0.0767063466010991;0.0409287305799102	1	12:110662822_113296659	12:110770776_112261736	-0.0399298	0.00322302	-0.0273268	0.0040384	-0.0399298	0.00322302	-0.0273268	0.0040384
ENSG00000135148	ENSG00000100097	TRAFD1	LGALS1	4578	rs35350651	rs7310615	3	1	1.61116e-25	5.60204e-13	5.18539e-15	0.0160619	0.983938	7	rs3184504;rs35350651;rs4766578;rs7310615;rs10774625;rs7137828;rs597808	0.203459483121863;0.201923057651727;0.199816411635475;0.183969731695741;0.0733777948313671;0.0707651335182621;0.0443780009005981	0.962971	12:110662822_113296659	12:110428738_113227197	-0.0399298	0.00322302	0.0255177	0.0032453	-0.0393912	0.00325872	0.0262931	0.00328602
ENSG00000135148	ENSG00000100266	TRAFD1	PACSIN2	1724	rs35350651	rs3062379	3	1	1.39074e-18	4.81481e-06	9.17398e-15	0.0298204	0.970175	8	rs7310615;rs3184504;rs35350651;rs4766578;rs7137828;rs597808;rs10774625;rs653178	0.244819397777969;0.243055854662419;0.12594036064803;0.12441048204069;0.0908740291029936;0.0546264081374849;0.0485713476413932;0.0295346157660395	0.906324	12:110662822_113296659	12:110888786_112068180	-0.0399298	0.00322302	0.016456	0.00283637	-0.038797	0.00335935	0.0182425	0.00295616
ENSG00000135148	ENSG00000100300	TRAFD1	TSPO	1724	rs35350651	rs7310615	3	1	5.2282e-18	1.81003e-05	7.75496e-15	0.0248979	0.975084	8	rs7310615;rs35350651;rs4766578;rs3184504;rs7137828;rs10774625;rs597808;rs653178	0.171091309617139;0.164350752546186;0.162326691414186;0.126780032708266;0.12577021913587;0.112588106530588;0.0645065829444891;0.0527432659743708	0.962971	12:110662822_113296659	12:110888786_112068180	-0.0399298	0.00322302	-0.015623	0.00278421	-0.0393912	0.00325872	-0.016383	0.00281782
ENSG00000135148	ENSG00000100385	TRAFD1	IL2RB	4629	rs35350651	rs7310615	3	1	2.78764e-42	9.69268e-30	7.04881e-15	0.022554	0.977446	6	rs7310615;rs3184504;rs597808;rs7137828;rs4766578;rs35350651	0.407406555509169;0.300924838740702;0.0954922800968801;0.0948926224119299;0.031519056206495;0.0312179575421292	0.962971	12:110662822_113296659	12:110423525_113261412	-0.0399298	0.00322302	-0.0479953	0.00403575	-0.0393912	0.00325872	-0.0498482	0.00408636
ENSG00000135148	ENSG00000100450	TRAFD1	GZMH	4052	rs35350651	rs7310615	3	1	1.47928e-32	5.1435e-20	6.09051e-15	0.0192153	0.980785	7	rs7310615;rs35350651;rs4766578;rs7137828;rs3184504;rs597808;rs10774625	0.26978557720835;0.167816187819099;0.166314750083871;0.135997220738698;0.0982747577071935;0.0823734209282329;0.058319933629135	0.962971	12:110662822_113296659	12:110770776_113095080	-0.0399298	0.00322302	0.0344389	0.00364587	-0.0393912	0.00325872	0.0354443	0.0036902
ENSG00000135148	ENSG00000100605	TRAFD1	ITPK1	1588	rs35350651	rs3184504	3	1	1.2417e-17	4.29884e-05	4.88375e-15	0.0149377	0.985019	7	rs35350651;rs4766578;rs10774625;rs3184504;rs7310615;rs7137828;rs597808	0.221329938205842;0.217509224160704;0.168160616386615;0.147116205056102;0.096993131898341;0.072107342739401;0.0394771286160279	0.961166	12:110662822_113296659	12:110927520_112068180	-0.0399298	0.00322302	0.0163787	0.00297376	-0.0378076	0.00311052	0.0160327	0.00286638
ENSG00000135148	ENSG00000100911	TRAFD1	PSME2	3467	rs35350651	rs7310615	3	1	9.80992e-29	3.41093e-16	4.56144e-15	0.013888	0.986112	7	rs35350651;rs4766578;rs7310615;rs10774625;rs7137828;rs3184504;rs597808	0.29255530378687;0.287063277427937;0.122880632915096;0.100521864125205;0.0748288356722738;0.0544306608321919;0.0420397445109527	0.962971	12:110662822_113296659	12:110662822_112968391	-0.0399298	0.00322302	-0.034003	0.00381682	-0.0393912	0.00325872	-0.03455	0.00386751
ENSG00000135148	ENSG00000100985	TRAFD1	MMP9	3533	rs35350651	rs35350651	3	1	1.40247e-28	4.87641e-16	2.78013e-15	0.00768194	0.992318	3	rs35350651;rs4766578;rs10774625	0.381673002760965;0.373840247752263;0.229496901512494	1	12:110662822_113296659	12:110770776_112968391	-0.0399298	0.00322302	-0.0337351	0.00426848	-0.0399298	0.00322302	-0.0337351	0.00426848
ENSG00000135148	ENSG00000101230	TRAFD1	ISM1	4593	rs35350651	rs653178	3	1	6.27417e-35	2.18155e-22	9.8946e-15	0.0324687	0.967531	7	rs7137828;rs653178;rs597808;rs7310615;rs3184504;rs35350651;rs4766578	0.252654232556062;0.2261511096943;0.194876122361973;0.137214528755538;0.0922482808980677;0.0385479658503828;0.0385093181728408	0.957861	12:110662822_113296659	12:110489480_113238467	-0.0399298	0.00322302	-0.0616019	0.00595383	-0.0384451	0.00316283	-0.0620418	0.00579913
ENSG00000135148	ENSG00000101337	TRAFD1	TM9SF4	4416	rs35350651	rs3184504	3	1	1.14662e-29	3.98684e-17	6.4986e-15	0.0206371	0.979363	8	rs3184504;rs7310615;rs35350651;rs7137828;rs4766578;rs597808;rs10774625;rs653178	0.260738216281909;0.145977575195327;0.125700315436228;0.124694847656317;0.122294646285746;0.0769882528745186;0.0753694886310762;0.0670640588954345	0.961166	12:110662822_113296659	12:110770776_113245316	-0.0399298	0.00322302	0.0337107	0.00364262	-0.0378076	0.00311052	0.0332314	0.00352481
ENSG00000135148	ENSG00000101445	TRAFD1	PPP1R16B	1724	rs35350651	rs3062379	3	1	1.26937e-17	4.39462e-05	7.16782e-15	0.0228611	0.977095	8	rs35350651;rs4766578;rs7310615;rs10774625;rs7137828;rs597808;rs3184504;rs653178	0.219672067456693;0.216390340380204;0.165185106420782;0.134645424160927;0.0876772779202682;0.061602103326521;0.0532688350458501;0.0403221174998938	0.906324	12:110662822_113296659	12:110888786_112068180	-0.0399298	0.00322302	-0.0181458	0.00332662	-0.038797	0.00335935	-0.0194254	0.00346904
ENSG00000135148	ENSG00000101474	TRAFD1	APMAP	4269	rs35350651	rs35350651	3	1	3.83999e-33	1.33517e-20	3.9053e-15	0.011602	0.988398	5	rs35350651;rs4766578;rs10774625;rs597808;rs7137828	0.364319610746389;0.359222038932213;0.135967415357472;0.0588254855968603;0.049909214228231	1	12:110662822_113296659	12:110423525_113102024	-0.0399298	0.00322302	-0.0379753	0.00372386	-0.0399298	0.00322302	-0.0379753	0.00372386
ENSG00000135148	ENSG00000101773	TRAFD1	RBBP8	3191	rs35350651	rs35350651	3	1	4.66866e-18	1.6233e-05	8.66148e-15	0.0281726	0.971811	6	rs35350651;rs4766578;rs10774625;rs7310615;rs3184504;rs7137828	0.331055991866018;0.326250885431023;0.208153533433952;0.0453011541716299;0.0331724093070028;0.0213370135798248	1	12:110662822_113296659	12:110896089_112968391	-0.0399298	0.00322302	0.0258687	0.00449219	-0.0399298	0.00322302	0.0258687	0.00449219
ENSG00000135148	ENSG00000102245	TRAFD1	CD40LG	2076	rs35350651	rs597808	3	1	1.06116e-19	3.6739e-07	6.11405e-15	0.0192061	0.980794	8	rs35350651;rs4766578;rs10774625;rs7137828;rs597808;rs7310615;rs3184504;rs653178	0.228662191393081;0.226016387930615;0.131799084416781;0.100320086698554;0.0972510714016071;0.0888393834851392;0.0686707776617319;0.0523958485189856	0.965649	12:110662822_113296659	12:110770776_112095233	-0.0399298	0.00322302	-0.0257847	0.0040669	-0.0391535	0.0032292	-0.0264099	0.00407549
ENSG00000135148	ENSG00000102796	TRAFD1	DHRS12	2105	rs35350651	rs597808	3	1	2.31499e-18	8.01488e-06	9.16643e-15	0.0297952	0.970197	8	rs3184504;rs7310615;rs7137828;rs597808;rs35350651;rs4766578;rs653178;rs10774625	0.209349950939704;0.16673748606042;0.158038287237477;0.117611846801469;0.0949084428692968;0.0933718079737246;0.0743583582536707;0.0645685813548386	0.965649	12:110662822_113296659	12:110770776_112121575	-0.0399298	0.00322302	-0.0293779	0.00519117	-0.0391535	0.0032292	-0.0311182	0.00518404
ENSG00000135148	ENSG00000102878	TRAFD1	HSF4	1546	rs35350651	rs3184504	3	1	5.91645e-19	2.0483e-06	5.11559e-15	0.0157419	0.984256	7	rs35350651;rs4766578;rs10774625;rs3184504;rs7137828;rs7310615;rs597808	0.224504630027545;0.219961611119757;0.194195078641558;0.122970511637856;0.0801905882255433;0.0705671318592442;0.04409538407053	0.961166	12:110662822_113296659	12:110946926_112068180	-0.0399298	0.00322302	-0.0236185	0.00436996	-0.0378076	0.00311052	-0.0231808	0.00423332
ENSG00000135148	ENSG00000102921	TRAFD1	N4BP1	1934	rs35350651	rs653178	3	1	2.24e-19	7.78372e-07	1.01658e-14	0.0333917	0.966608	8	rs653178;rs7137828;rs597808;rs3184504;rs7310615;rs35350651;rs4766578;rs10774625	0.220926409895929;0.207658724193322;0.17126470103402;0.157066242974547;0.0811020752166094;0.0523209391164064;0.051684458070426;0.0469012353376005	0.957861	12:110662822_113296659	12:110888786_112261736	-0.0399298	0.00322302	0.0194931	0.0033093	-0.0384451	0.00316283	0.0209417	0.00325154
ENSG00000135148	ENSG00000104312	TRAFD1	RIPK2	3533	rs35350651	rs653178	3	1	1.73621e-23	6.03686e-11	6.6761e-15	0.0212555	0.978745	7	rs35350651;rs653178;rs4766578;rs10774625;rs3184504;rs7137828;rs597808	0.213639162164791;0.209421508219097;0.208836150443872;0.150775808275499;0.073016281108726;0.0617138899652551;0.0470558159858559	0.957861	12:110662822_113296659	12:110770776_112968391	-0.0399298	0.00322302	-0.0344794	0.00453302	-0.0384451	0.00316283	-0.0348346	0.00443578
ENSG00000135148	ENSG00000104549	TRAFD1	SQLE	3702	rs35350651	rs597808	3	1	1.70493e-33	5.9281e-21	7.54293e-15	0.0242755	0.975724	7	rs7310615;rs7137828;rs597808;rs35350651;rs4766578;rs3184504;rs653178	0.246202838244491;0.179138867100933;0.150453414206388;0.108479142564182;0.106877484075488;0.0966172719963909;0.079686204893507	0.965649	12:110662822_113296659	12:110558458_112968391	-0.0399298	0.00322302	0.0567273	0.00571589	-0.0391535	0.0032292	0.0580716	0.00573014
ENSG00000135148	ENSG00000104774	TRAFD1	MAN2B1	3065	rs35350651	rs3062379	3	1	1.25662e-18	4.3693e-06	1.31103e-14	0.0436723	0.956323	9	rs653178;rs7137828;rs7310615;rs3184504;rs35350651;rs4766578;rs597808;rs10774625;rs3062379	0.163387418314502;0.162888485605489;0.137514824933149;0.122011966800154;0.101528283476368;0.100134028094673;0.0747549809889807;0.0721359940025518;0.0467254171735875	0.906324	12:110662822_113296659	12:110782855_112890707	-0.0399298	0.00322302	-0.0242815	0.00381383	-0.038797	0.00335935	-0.0272735	0.00397323
ENSG00000135148	ENSG00000104872	TRAFD1	PIH1D1	1485	rs35350651	rs3062379	3	1	6.29454e-17	0.000217791	1.10019e-14	0.0361395	0.963643	8	rs7310615;rs35350651;rs4766578;rs3184504;rs7137828;rs10774625;rs597808;rs3062379	0.292454566486711;0.142004987219367;0.141668347679602;0.127506766428755;0.0992870151046565;0.0607583975055403;0.0464292508815304;0.043647064418965	0.906324	12:110662822_113296659	12:110888786_111926708	-0.0399298	0.00322302	0.0161916	0.00317497	-0.038797	0.00335935	0.0184004	0.00330269
ENSG00000135148	ENSG00000104973	TRAFD1	MED25	4559	rs35350651	rs597808	3	1	3.97758e-39	1.38301e-26	6.65795e-15	0.0211922	0.978808	7	rs35350651;rs4766578;rs7137828;rs597808;rs10774625;rs653178;rs7310615	0.239527607544591;0.237292363128982;0.149010172594072;0.146377847238276;0.0846590578819724;0.084396821913822;0.0379184331979891	0.965649	12:110662822_113296659	12:110489480_113297127	-0.0399298	0.00322302	0.0381022	0.00356293	-0.0391535	0.0032292	0.0386704	0.00357444
ENSG00000135148	ENSG00000106066	TRAFD1	CPVL	3533	rs35350651	rs7310615	3	1	3.61357e-19	1.25645e-06	1.10226e-14	0.0363986	0.9636	7	rs3184504;rs7310615;rs7137828;rs597808;rs653178;rs35350651;rs4766578	0.292634381453578;0.272052490365071;0.143575395248187;0.102499096062572;0.0675187454337464;0.0405453895476902;0.0400213237196156	0.962971	12:110662822_113296659	12:110770776_112968391	-0.0399298	0.00322302	-0.0250024	0.0041157	-0.0393912	0.00325872	-0.0274006	0.004166
ENSG00000135148	ENSG00000106070	TRAFD1	GRB10	3726	rs35350651	rs10774624	3	1	2.57454e-25	8.95175e-13	9.08701e-15	0.029655	0.970345	8	rs4766578;rs35350651;rs7310615;rs7137828;rs10774625;rs597808;rs653178;rs3184504	0.238944938156558;0.238863380256104;0.208379908534775;0.0845875541566004;0.0676122621002554;0.0508756655144537;0.0393145607652643;0.0321870589377718	0.922241	12:110662822_113296659	12:110558458_112968391	-0.0399298	0.00322302	-0.0446413	0.00546912	-0.0389787	0.00335931	-0.0475662	0.00568712
ENSG00000135148	ENSG00000106714	TRAFD1	CNTNAP3	1418	rs35350651	rs653178	3	1	5.96576e-18	2.06537e-05	6.09081e-15	0.019125	0.980854	8	rs35350651;rs4766578;rs10774625;rs3184504;rs7137828;rs653178;rs7310615;rs597808	0.184235045564592;0.182086213333899;0.171905215838699;0.160449651142943;0.0949244634187588;0.0839999114216462;0.0687408628968254;0.0484833926378315	0.957861	12:110662822_113296659	12:110946926_112068180	-0.0399298	0.00322302	0.0343185	0.00640161	-0.0384451	0.00316283	0.0353292	0.00634275
ENSG00000135148	ENSG00000107614	TRAFD1	TRDMT1	1689	rs35350651	rs3062379	3	1	5.33568e-17	0.000184615	1.24328e-14	0.0411002	0.958715	8	rs7310615;rs3184504;rs597808;rs7137828;rs653178;rs3062379;rs35350651;rs4766578	0.289958561938285;0.215813594650714;0.14282650968395;0.126683127189119;0.0907940276228019;0.0413739695879508;0.032672440204667;0.0321600310668373	0.906324	12:110662822_113296659	12:110888786_112034351	-0.0399298	0.00322302	0.023638	0.00489718	-0.038797	0.00335935	0.0284513	0.00508877
ENSG00000135148	ENSG00000107960	TRAFD1	STN1	4352	rs35350651	rs7310615	3	1	1.91809e-46	6.66926e-34	8.73163e-15	0.0284169	0.971583	4	rs7310615;rs3184504;rs7137828;rs653178	0.75345642639069;0.0956539202487754;0.0711714512242186;0.034902849012293	0.962971	12:110662822_113296659	12:110430621_113227197	-0.0399298	0.00322302	-0.0833311	0.00678162	-0.0393912	0.00325872	-0.0883325	0.00687049
ENSG00000135148	ENSG00000108175	TRAFD1	ZMIZ1	3722	rs35350651	rs597808	3	1	2.931e-25	1.01911e-12	8.08026e-15	0.0261475	0.973852	7	rs3184504;rs7310615;rs7137828;rs597808;rs35350651;rs4766578;rs10774625	0.25626200047839;0.204373447334899;0.164299731221049;0.121608352433049;0.0935966699536935;0.0926662473460863;0.0292480640446442	0.965649	12:110662822_113296659	12:110558458_112968391	-0.0399298	0.00322302	0.0258053	0.00321402	-0.0391535	0.0032292	0.0266098	0.00321481
ENSG00000135148	ENSG00000108669	TRAFD1	CYTH1	4575	rs35350651	rs597808	3	1	1.63479e-33	5.6842e-21	8.95575e-15	0.0291978	0.970802	6	rs7310615;rs7137828;rs597808;rs653178;rs3184504;rs35350651	0.262863930074567;0.256123099433242;0.185478651012919;0.123224789156398;0.110310630662795;0.0237873408594801	0.965649	12:110662822_113296659	12:110469768_113225066	-0.0399298	0.00322302	0.0352713	0.00394154	-0.0391535	0.0032292	0.036874	0.0039452
ENSG00000135148	ENSG00000108924	TRAFD1	HLF	1681	rs35350651	rs7310615	3	1	8.46971e-20	2.93052e-07	7.69885e-15	0.0246874	0.975312	7	rs3184504;rs7310615;rs7137828;rs35350651;rs4766578;rs597808;rs10774625	0.210651125810716;0.209409425202653;0.157993514567467;0.114624090857395;0.113513040824923;0.0899151807066468;0.0617781466525082	0.962971	12:110662822_113296659	12:110888786_112034351	-0.0399298	0.00322302	-0.036231	0.00687131	-0.0393912	0.00325872	-0.0385974	0.00695556
ENSG00000135148	ENSG00000109452	TRAFD1	INPP4B	4695	rs35350651	rs597808	3	1	5.64099e-40	1.96138e-27	1.09903e-14	0.0362861	0.963714	5	rs597808;rs7137828;rs653178;rs35350651;rs4766578	0.487872127156062;0.249254841763264;0.150168764532427;0.0372360988272783;0.0365452132750596	0.965649	12:110662822_113296659	12:110489480_113296659	-0.0399298	0.00322302	-0.0398698	0.00348267	-0.0391535	0.0032292	-0.0412067	0.00348569
ENSG00000135148	ENSG00000110047	TRAFD1	EHD1	3726	rs35350651	rs4766578	3	1	1.25148e-25	4.35142e-13	3.85736e-15	0.011435	0.988565	6	rs35350651;rs4766578;rs10774625;rs7310615;rs3184504;rs7137828	0.359440494225972;0.35586650384585;0.119709920144057;0.0699994651939153;0.043464178051659;0.0225588835440934	0.999999	12:110662822_113296659	12:110489480_112968391	-0.0399298	0.00322302	-0.0270431	0.00325653	-0.0399258	0.00322303	-0.0270443	0.00325654
ENSG00000135148	ENSG00000110057	TRAFD1	UNC93B1	3311	rs35350651	rs7310615	3	1	3.63716e-21	1.26465e-08	5.45891e-15	0.0170148	0.982985	7	rs35350651;rs4766578;rs7310615;rs10774625;rs3184504;rs7137828;rs597808	0.205992280692897;0.202564838976789;0.195514846783612;0.113496351512605;0.107823445508811;0.0915769663868666;0.0433504417842704	0.962971	12:110662822_113296659	12:110770776_112912300	-0.0399298	0.00322302	0.0222706	0.0031458	-0.0393912	0.00325872	0.0229859	0.00318003
ENSG00000135148	ENSG00000110077	TRAFD1	MS4A6A	2019	rs35350651	rs4766578	3	1	2.4131e-18	8.35428e-06	5.0419e-15	0.0154863	0.984505	7	rs35350651;rs4766578;rs10774625;rs7310615;rs7137828;rs3184504;rs597808	0.287124859870679;0.284265214409614;0.171687126023748;0.0828406234143885;0.0560668632452942;0.0479082420100469;0.0462670918321485	0.999999	12:110662822_113296659	12:110777770_112068180	-0.0399298	0.00322302	0.0208997	0.00357099	-0.0399258	0.00322303	0.0209015	0.003571
ENSG00000135148	ENSG00000110274	TRAFD1	CEP164	1339	rs35350651	rs4766578	3	1	1.75378e-17	6.06811e-05	3.21567e-15	0.00914465	0.990795	5	rs35350651;rs4766578;rs10774625;rs3184504;rs7310615	0.368236566782715;0.365908736420434;0.17972154363765;0.033507546225965;0.0239883783858579	0.999999	12:110662822_113296659	12:110967666_111972382	-0.0399298	0.00322302	0.0235665	0.0042541	-0.0399258	0.00322303	0.0235718	0.00425412
ENSG00000135148	ENSG00000110422	TRAFD1	HIPK3	4472	rs35350651	rs3184504	3	1	4.08359e-26	1.41987e-13	5.71624e-15	0.0179113	0.982089	7	rs3184504;rs35350651;rs4766578;rs7137828;rs7310615;rs10774625;rs597808	0.291913145818802;0.16264900998799;0.160047972154972;0.118894807359333;0.107248815152781;0.0653464900352408;0.0559026475698598	0.961166	12:110662822_113296659	12:110770776_113280778	-0.0399298	0.00322302	0.0202104	0.00240934	-0.0378076	0.00311052	0.019948	0.00232908
ENSG00000135148	ENSG00000110881	TRAFD1	ASIC1	1654	rs35350651	rs10774625	3	1	4.73816e-18	1.64043e-05	4.30469e-15	0.0129294	0.987054	6	rs35350651;rs4766578;rs10774625;rs7137828;rs3184504;rs597808	0.281500222705659;0.277164860323966;0.245565526418753;0.0628120226873991;0.0560680891849005;0.0339915477277906	0.997439	12:110662822_113296659	12:110927520_112121575	-0.0399298	0.00322302	0.0364169	0.00635602	-0.0386543	0.00312298	0.0356241	0.00617938
ENSG00000135148	ENSG00000111348	TRAFD1	ARHGDIB	1699	rs35350651	rs10774625	3	1	3.57262e-18	1.23686e-05	3.99065e-15	0.0118395	0.988148	6	rs35350651;rs4766578;rs10774625;rs3184504;rs7137828;rs653178	0.299502248965696;0.294726441786424;0.273312566968078;0.0534659349602816;0.0273213565447521;0.0166145521910363	0.997439	12:110662822_113296659	12:110896089_112068180	-0.0399298	0.00322302	0.0157328	0.00271662	-0.0386543	0.00312298	0.0153187	0.0026256
ENSG00000135148	ENSG00000111554	TRAFD1	MDM1	2105	rs35350651	rs35350651	3	1	3.39358e-21	1.17491e-08	4.2385e-15	0.0126998	0.9873	6	rs35350651;rs4766578;rs10774625;rs7310615;rs3184504;rs7137828	0.324356673267434;0.318437383151037;0.171894714145998;0.0786359012094337;0.05548947433408;0.0278147427908828	1	12:110662822_113296659	12:110770776_112121575	-0.0399298	0.00322302	0.0334808	0.00483389	-0.0399298	0.00322302	0.0334808	0.00483389
ENSG00000135148	ENSG00000111796	TRAFD1	KLRB1	3533	rs35350651	rs7310615	3	1	1.48006e-21	5.14622e-09	5.10362e-15	0.0157769	0.984223	6	rs7310615;rs35350651;rs4766578;rs3184504;rs10774625;rs7137828	0.219723707182447;0.209255833009971;0.209006667213575;0.137010692665301;0.128908676922738;0.0538254471392711	0.962971	12:110662822_113296659	12:110770776_112968391	-0.0399298	0.00322302	-0.032422	0.00465269	-0.0393912	0.00325872	-0.0335755	0.00470774
ENSG00000135148	ENSG00000111880	TRAFD1	RNGTT	3533	rs35350651	rs597808	3	1	3.80903e-21	1.32441e-08	5.75398e-15	0.0180428	0.981957	7	rs35350651;rs4766578;rs10774625;rs7310615;rs7137828;rs3184504;rs597808	0.256596319388084;0.254843127361488;0.138530170004618;0.09482366259201;0.0806400841247664;0.071316030986121;0.061013700220487	0.965649	12:110662822_113296659	12:110770776_112968391	-0.0399298	0.00322302	0.0262235	0.00393872	-0.0391535	0.0032292	0.0264468	0.0039432
ENSG00000135148	ENSG00000111961	TRAFD1	SASH1	1712	rs35350651	rs3184504	3	1	3.83142e-24	1.32645e-11	4.32802e-15	0.0130098	0.98699	6	rs35350651;rs4766578;rs10774625;rs3184504;rs7310615;rs7137828	0.243581125787004;0.239598539437973;0.171904640197174;0.154446103774965;0.114980584230126;0.0434592784297183	0.961166	12:110662822_113296659	12:110888786_112068180	-0.0399298	0.00322302	-0.0382865	0.00589199	-0.0378076	0.00311052	-0.0375068	0.00568044
ENSG00000135148	ENSG00000112079	TRAFD1	STK38	2472	rs35350651	rs7310615	3	1	7.76655e-19	2.70045e-06	7.09841e-15	0.0227268	0.977271	7	rs7310615;rs3184504;rs35350651;rs4766578;rs10774625;rs7137828;rs653178	0.252263547232089;0.23218917272044;0.12411504551431;0.123111066650497;0.0894016959303142;0.0880347052212357;0.0456174007297505	0.962971	12:110662822_113296659	12:110888786_112652533	-0.0399298	0.00322302	0.0246197	0.00417077	-0.0393912	0.00325872	0.0261781	0.00421727
ENSG00000135148	ENSG00000112655	TRAFD1	PTK7	3433	rs35350651	rs597808	3	1	1.97739e-21	6.87543e-09	5.86374e-15	0.0184252	0.981575	7	rs35350651;rs4766578;rs7137828;rs3184504;rs7310615;rs10774625;rs597808	0.225547465910952;0.220973888502479;0.120800732709307;0.119018640766144;0.102887886497235;0.082867635666789;0.0802328026407316	0.965649	12:110662822_113296659	12:110782855_112945626	-0.0399298	0.00322302	0.0425778	0.00612514	-0.0391535	0.0032292	0.0431462	0.0061175
ENSG00000135148	ENSG00000112679	TRAFD1	DUSP22	1412	rs35350651	rs10774624	3	1	3.93813e-17	0.00013626	1.66165e-14	0.0556047	0.944259	9	rs35350651;rs4766578;rs10774625;rs7310615;rs7137828;rs3184504;rs10774624;rs653178;rs3062379	0.197148098513678;0.194317820243032;0.1296722748547;0.0940895481042993;0.0911550562469247;0.0781788850948996;0.0658000069160958;0.054217474434171;0.0506566945407584	0.922241	12:110662822_113296659	12:110888786_111895856	-0.0399298	0.00322302	0.0275201	0.00533946	-0.0389787	0.00335931	0.0314567	0.0055624
ENSG00000135148	ENSG00000114346	TRAFD1	ECT2	4665	rs35350651	rs3184504	3	1	1.0072e-40	3.50207e-28	5.52704e-15	0.0172521	0.982748	6	rs3184504;rs7310615;rs35350651;rs4766578;rs7137828;rs10774625	0.375671881555878;0.234356980801489;0.129435448382592;0.12785069152421;0.057351760931463;0.0383861769545131	0.961166	12:110662822_113296659	12:110489480_113280778	-0.0399298	0.00322302	0.0510529	0.00485869	-0.0378076	0.00311052	0.0503367	0.00469682
ENSG00000135148	ENSG00000114670	TRAFD1	NEK11	2030	rs35350651	rs10774624	3	1	3.27489e-19	1.13378e-06	7.04846e-15	0.022447	0.977552	7	rs35350651;rs4766578;rs3184504;rs10774625;rs7310615;rs7137828;rs597808	0.253830765281015;0.250332832273319;0.148147973840863;0.122338877127075;0.112102208042399;0.040574550077586;0.0263443001523471	0.922241	12:110662822_113296659	12:110770776_112068180	-0.0399298	0.00322302	0.0432458	0.00721624	-0.0389787	0.00335931	0.0461154	0.00751961
ENSG00000135148	ENSG00000114770	TRAFD1	ABCC5	2735	rs35350651	rs597808	3	1	7.04715e-19	2.45031e-06	6.08554e-15	0.019198	0.9808	8	rs10774625;rs35350651;rs4766578;rs7137828;rs597808;rs7310615;rs3184504;rs653178	0.23393205077799;0.198444443476159;0.194415205851941;0.10558648725699;0.0764831035815095;0.0719073383904344;0.0596240103927537;0.050616091526048	0.965649	12:110662822_113296659	12:110770776_112613258	-0.0399298	0.00322302	-0.0286386	0.00464689	-0.0391535	0.0032292	-0.0292123	0.00464353
ENSG00000135148	ENSG00000114993	TRAFD1	RTKN	1786	rs35350651	rs597808	3	1	2.06346e-17	7.14403e-05	6.79583e-15	0.0215715	0.978357	7	rs35350651;rs4766578;rs3184504;rs7310615;rs10774625;rs7137828;rs597808	0.165070249449267;0.164315865969521;0.158010892674017;0.145290660582536;0.132780977136612;0.110485144049362;0.0791581858652243	0.965649	12:110662822_113296659	12:110888786_112121575	-0.0399298	0.00322302	-0.033536	0.00611468	-0.0391535	0.0032292	-0.034638	0.00610946
ENSG00000135148	ENSG00000115155	TRAFD1	OTOF	1722	rs35350651	rs7310615	3	1	4.14831e-20	1.43617e-07	5.47671e-15	0.0169946	0.983005	7	rs7310615;rs35350651;rs4766578;rs3184504;rs10774625;rs7137828;rs597808	0.20699088524332;0.188379574046375;0.186222074067275;0.153712719627277;0.115801114731859;0.0787135540763525;0.0360134001879145	0.962971	12:110662822_113296659	12:110888786_112068180	-0.0399298	0.00322302	0.0377223	0.0061868	-0.0393912	0.00325872	0.0393008	0.00625344
ENSG00000135148	ENSG00000115165	TRAFD1	CYTIP	3401	rs35350651	rs3184504	3	1	9.21838e-20	3.20525e-07	5.1221e-15	0.0158413	0.984158	7	rs35350651;rs4766578;rs10774625;rs3184504;rs7310615;rs7137828;rs597808	0.268003878361907;0.26375160123953;0.180394894097782;0.115685155345412;0.0818007837763855;0.0338459296538395;0.0251386442133668	0.961166	12:110662822_113296659	12:110770776_112933309	-0.0399298	0.00322302	0.0243299	0.00380807	-0.0378076	0.00311052	0.0236593	0.00370054
ENSG00000135148	ENSG00000115170	TRAFD1	ACVR1	1724	rs35350651	rs653178	3	1	1.16421e-17	4.03054e-05	1.04521e-14	0.0342544	0.965705	8	rs7137828;rs653178;rs35350651;rs4766578;rs597808;rs7310615;rs10774625;rs3184504	0.181058778768462;0.174835956444562;0.150337622324565;0.148167001797941;0.0956500906864584;0.0765585634383353;0.0754212545331647;0.064305065391139	0.957861	12:110662822_113296659	12:110888786_112068180	-0.0399298	0.00322302	-0.0235417	0.00432492	-0.0384451	0.00316283	-0.0245754	0.0042239
ENSG00000135148	ENSG00000115415	TRAFD1	STAT1	4695	rs35350651	rs7310615	3	1	4.82711e-106	1.6784e-93	8.2696e-15	0.0268072	0.973193	5	rs7310615;rs597808;rs3184504;rs653178;rs7137828	0.613280501661226;0.12999455180466;0.128918418208128;0.0713627228605873;0.0554874518508472	0.962971	12:110662822_113296659	12:110398186_113296659	-0.0399298	0.00322302	-0.0739478	0.00380152	-0.0393912	0.00325872	-0.07634	0.00384497
ENSG00000135148	ENSG00000115594	TRAFD1	IL1R1	2159	rs35350651	rs10774624	3	1	1.10189e-22	3.8303e-10	4.97536e-15	0.0153256	0.984674	5	rs35350651;rs4766578;rs10774625;rs7310615;rs3184504	0.361822301955432;0.360836874736633;0.183193140650629;0.0378747889988167;0.0161324438344348	0.922241	12:110662822_113296659	12:110888786_112439796	-0.0399298	0.00322302	-0.0210278	0.00372769	-0.0389787	0.00335931	-0.0220878	0.0038639
ENSG00000135148	ENSG00000115604	TRAFD1	IL18R1	3504	rs35350651	rs7310615	3	1	7.92002e-20	2.75381e-07	5.36263e-15	0.0166794	0.98332	7	rs35350651;rs4766578;rs7310615;rs10774625;rs3184504;rs7137828;rs597808	0.279259822391298;0.275534510637729;0.150984322580977;0.126678356083429;0.061633084994159;0.0525396429209064;0.0374901417689687	0.962971	12:110662822_113296659	12:110770776_112958205	-0.0399298	0.00322302	-0.0295612	0.00460467	-0.0393912	0.00325872	-0.0302857	0.00466358
ENSG00000135148	ENSG00000117228	TRAFD1	GBP1	4695	rs35350651	rs7310615	3	1	6.3464e-114	2.20666e-101	7.45722e-15	0.0239769	0.976023	4	rs7310615;rs3184504;rs7137828;rs597808	0.5002220232005;0.21526829608095;0.192120611846356;0.0629781912310803	0.962971	12:110662822_113296659	12:110344727_113310786	-0.0399298	0.00322302	-0.0763996	0.00362643	-0.0393912	0.00325872	-0.0785779	0.00366841
ENSG00000135148	ENSG00000117335	TRAFD1	CD46	4041	rs35350651	rs3062379	3	1	2.61265e-21	9.08426e-09	3.50978e-14	0.120276	0.879724	9	rs3062379;rs7310615;rs3184504;rs35350651;rs4766578;rs10774624;rs7137828;rs597808;rs653178	0.28845076327622;0.123993694215934;0.111063739980274;0.109764380146302;0.10740971142931;0.0933641506635162;0.0645074753207166;0.0405225927740713;0.0340690249491139	0.906324	12:110662822_113296659	12:110770776_113092326	-0.0399298	0.00322302	-0.014731	0.00217054	-0.038797	0.00335935	-0.0168213	0.00226017
ENSG00000135148	ENSG00000117560	TRAFD1	FASLG	1724	rs35350651	rs3184504	3	1	3.64236e-19	1.261e-06	4.58529e-15	0.0139023	0.986096	6	rs35350651;rs4766578;rs3184504;rs10774625;rs7310615;rs7137828	0.216811350566047;0.21422454302216;0.192393742549604;0.162753038658114;0.121784479617332;0.0522387679608379	0.961166	12:110662822_113296659	12:110888786_112068180	-0.0399298	0.00322302	-0.0243355	0.00397039	-0.0378076	0.00311052	-0.0239166	0.00382451
ENSG00000135148	ENSG00000118260	TRAFD1	CREB1	1723	rs35350651	rs35350651	3	1	2.29202e-19	7.93507e-07	3.34414e-15	0.00959676	0.990402	5	rs35350651;rs4766578;rs10774625;rs3184504;rs7310615	0.376768603084822;0.371603850008443;0.152380909539167;0.0285806002700922;0.0238699508052482	1	12:110662822_113296659	12:110888786_112068180	-0.0399298	0.00322302	0.0180234	0.00294993	-0.0399298	0.00322302	0.0180234	0.00294993
ENSG00000135148	ENSG00000118276	TRAFD1	B4GALT6	1362	rs35350651	rs3184504	3	1	3.09714e-17	0.000107161	5.72102e-15	0.0178306	0.982062	7	rs3184504;rs35350651;rs4766578;rs10774625;rs7310615;rs7137828;rs597808	0.211493155160934;0.20026929098033;0.199065186683927;0.177954376556644;0.0719455371580786;0.0637870043492491;0.042836468939393	0.961166	12:110662822_113296659	12:110946926_111945073	-0.0399298	0.00322302	-0.0284814	0.00536057	-0.0378076	0.00311052	-0.0284353	0.00517922
ENSG00000135148	ENSG00000118971	TRAFD1	CCND2	3311	rs35350651	rs597808	3	1	5.00892e-19	1.74161e-06	5.4096e-15	0.016843	0.983155	7	rs35350651;rs4766578;rs10774625;rs7310615;rs597808;rs7137828;rs653178	0.285631312840973;0.282526542958715;0.113418919203533;0.089351878139398;0.0800037716243109;0.0775474976318255;0.0329760132081918	0.965649	12:110662822_113296659	12:110770776_112912300	-0.0399298	0.00322302	-0.0225517	0.00352533	-0.0391535	0.0032292	-0.022779	0.00352249
ENSG00000135148	ENSG00000119685	TRAFD1	TTLL5	1412	rs35350651	rs3062379	3	1	2.23772e-17	7.74251e-05	9.00009e-15	0.0291989	0.970724	8	rs3184504;rs35350651;rs4766578;rs7310615;rs10774625;rs7137828;rs597808;rs653178	0.181354837576602;0.172801753223391;0.171137726548039;0.16723029161266;0.0982188201478414;0.0882138792789158;0.0528091088035481;0.027007546861996	0.906324	12:110662822_113296659	12:110888786_111895856	-0.0399298	0.00322302	0.0266975	0.00508644	-0.038797	0.00335935	0.0292343	0.00526562
ENSG00000135148	ENSG00000120051	TRAFD1	CFAP58	3503	rs35350651	rs7310615	3	1	5.61564e-20	1.95257e-07	1.05584e-14	0.0347812	0.965219	7	rs7310615;rs3184504;rs7137828;rs597808;rs653178;rs35350651;rs4766578	0.264966421793025;0.196674207991902;0.181671877717696;0.133719302570197;0.115346542240559;0.0333219845562473;0.0329746126672946	0.962971	12:110662822_113296659	12:110770776_112958205	-0.0399298	0.00322302	0.0322537	0.00526554	-0.0393912	0.00325872	0.0353159	0.00532475
ENSG00000135148	ENSG00000120057	TRAFD1	SFRP5	1541	rs35350651	rs3184504	3	1	7.99931e-18	2.76936e-05	6.99984e-15	0.022278	0.977694	8	rs3184504;rs7137828;rs35350651;rs4766578;rs7310615;rs10774625;rs597808;rs653178	0.299315508424819;0.184426726736625;0.104468739404569;0.103198278684475;0.0936053923147773;0.0787656569188621;0.0754120918574913;0.0538304907952054	0.961166	12:110662822_113296659	12:110927520_112121575	-0.0399298	0.00322302	0.0460901	0.00846071	-0.0378076	0.00311052	0.0474189	0.00817507
ENSG00000135148	ENSG00000120129	TRAFD1	DUSP1	2041	rs35350651	rs3184504	3	1	2.88668e-19	9.99382e-07	6.20788e-15	0.019531	0.980468	7	rs3184504;rs7310615;rs35350651;rs4766578;rs7137828;rs10774625;rs653178	0.433693080949968;0.17370097384539;0.0907543579168573;0.0889694308102403;0.0687634916356187;0.0567222996722368;0.0470648402611147	0.961166	12:110662822_113296659	12:110770776_112068180	-0.0399298	0.00322302	0.0247043	0.00419827	-0.0378076	0.00311052	0.0255152	0.00405729
ENSG00000135148	ENSG00000120217	TRAFD1	CD274	4695	rs35350651	rs3184504	3	1	2.3682e-51	8.2343e-39	7.19806e-15	0.023074	0.976926	5	rs3184504;rs7137828;rs7310615;rs597808;rs653178	0.587174290477486;0.16524252465795;0.127372890833029;0.0633901063216655;0.0558210843879799	0.961166	12:110662822_113296659	12:110423525_113310786	-0.0399298	0.00322302	-0.0620394	0.00444654	-0.0378076	0.00311052	-0.0626444	0.00430972
ENSG00000135148	ENSG00000121067	TRAFD1	SPOP	1788	rs35350651	rs7137828	3	1	2.37523e-22	8.22343e-10	6.7979e-15	0.0215786	0.978421	7	rs3184504;rs7310615;rs7137828;rs597808;rs35350651;rs4766578;rs10774625	0.244897047860285;0.187508112391725;0.180760884882403;0.103532432314095;0.100542138146801;0.0979537713988131;0.0431512198949058	0.968566	12:110662822_113296659	12:110888786_112121575	-0.0399298	0.00322302	0.0272453	0.0042682	-0.0392279	0.00322745	0.0283885	0.00426948
ENSG00000135148	ENSG00000121152	TRAFD1	NCAPH	1342	rs35350651	rs3062379	3	1	9.53215e-17	0.000329813	1.96739e-14	0.0662047	0.933465	8	rs7310615;rs3184504;rs3062379;rs7137828;rs35350651;rs4766578;rs10774625;rs597808	0.242741568884419;0.219159447793978;0.128972742796379;0.101201430523371;0.0878858638229576;0.0866984295953495;0.0437222103232976;0.0398041991023144	0.906324	12:110662822_113296659	12:110888786_111888341	-0.0399298	0.00322302	0.0313419	0.00638554	-0.038797	0.00335935	0.0376485	0.00661863
ENSG00000135148	ENSG00000121210	TRAFD1	TMEM131L	2418	rs35350651	rs653178	3	1	3.30323e-20	1.14854e-07	7.007e-15	0.0224083	0.977592	8	rs3184504;rs35350651;rs4766578;rs653178;rs10774625;rs7310615;rs597808;rs7137828	0.193042651609508;0.145273194156853;0.141666796430269;0.136349769371636;0.134210919213162;0.0980591992931498;0.0761652940758028;0.0716842920953763	0.957861	12:110662822_113296659	12:110888786_112613258	-0.0399298	0.00322302	-0.0225688	0.00389405	-0.0384451	0.00316283	-0.0232747	0.00381418
ENSG00000135148	ENSG00000121753	TRAFD1	ADGRB2	2105	rs35350651	rs10774625	3	1	2.60983e-20	9.03564e-08	5.26925e-15	0.0162755	0.983724	7	rs35350651;rs4766578;rs10774625;rs7137828;rs653178;rs597808;rs7310615	0.262286887046136;0.260659126387028;0.245743971843503;0.0853894873012878;0.0374564642121635;0.036047275219675;0.0335273105946876	0.997439	12:110662822_113296659	12:110770776_112121575	-0.0399298	0.00322302	-0.038712	0.00587902	-0.0386543	0.00312298	-0.0378223	0.00570775
ENSG00000135148	ENSG00000123146	TRAFD1	ADGRE5	4048	rs35350651	rs10774625	3	1	1.70838e-24	5.94009e-12	4.70613e-15	0.0143921	0.985608	7	rs35350651;rs4766578;rs10774625;rs3184504;rs7310615;rs7137828;rs597808	0.246380237696431;0.240956043908984;0.182140249268956;0.103065704446056;0.0856629266869946;0.0746279691937992;0.0371823864371823	0.997439	12:110662822_113296659	12:110770776_113093500	-0.0399298	0.00322302	0.025135	0.003396	-0.0386543	0.00312298	0.0243431	0.0032833
ENSG00000135148	ENSG00000123374	TRAFD1	CDK2	1715	rs35350651	rs653178	3	1	2.29001e-18	7.92812e-06	6.76966e-15	0.0214799	0.978512	8	rs3184504;rs35350651;rs4766578;rs7137828;rs10774625;rs7310615;rs653178;rs597808	0.194582987614817;0.14495802170131;0.143308928097442;0.122867763762461;0.121319150736328;0.100434607206528;0.0877816375833873;0.0796638322329895	0.957861	12:110662822_113296659	12:110888786_112068180	-0.0399298	0.00322302	0.0295111	0.00514201	-0.0384451	0.00316283	0.0300661	0.00502453
ENSG00000135148	ENSG00000123684	TRAFD1	LPGAT1	3726	rs35350651	rs3062379	3	1	2.47177e-25	8.5944e-13	1.51598e-14	0.0508127	0.949187	8	rs35350651;rs4766578;rs3062379;rs10774625;rs7310615;rs10774624;rs3184504;rs7137828	0.326048580684169;0.318865700647708;0.0913599423567045;0.0756659758063866;0.0576206761354428;0.044463246960146;0.0350002255812576;0.0225921280707739	0.906324	12:110662822_113296659	12:110662822_112968391	-0.0399298	0.00322302	-0.0207303	0.0025271	-0.038797	0.00335935	-0.0223572	0.00263413
ENSG00000135148	ENSG00000123838	TRAFD1	C4BPA	1548	rs35350651	rs597808	3	1	3.05973e-20	1.05929e-07	5.90292e-15	0.0184731	0.981527	7	rs3184504;rs35350651;rs4766578;rs10774625;rs597808;rs7137828;rs7310615	0.198829035375623;0.174271482501414;0.170608748230069;0.124118734749717;0.106094260893198;0.0903298715658342;0.0891667432383242	0.965649	12:110662822_113296659	12:110927520_112068180	-0.0399298	0.00322302	-0.0462588	0.00854778	-0.0391535	0.0032292	-0.0480509	0.00853535
ENSG00000135148	ENSG00000124688	TRAFD1	MAD2L1BP	1620	rs35350651	rs7310615	3	1	1.758e-17	6.08268e-05	7.6205e-15	0.0244159	0.975523	8	rs7310615;rs3184504;rs35350651;rs4766578;rs7137828;rs10774625;rs597808;rs653178	0.31604027746479;0.157925896447238;0.127051606822268;0.125564145082259;0.0942888164370835;0.0896436795001546;0.0373247522361843;0.0327425217759349	0.962971	12:110662822_113296659	12:110888786_111994905	-0.0399298	0.00322302	0.022895	0.0042926	-0.0393912	0.00325872	0.0247712	0.00434038
ENSG00000135148	ENSG00000124731	TRAFD1	TREM1	3504	rs35350651	rs10774624	3	1	5.72878e-21	1.99191e-08	9.08011e-15	0.029631	0.970369	8	rs35350651;rs4766578;rs7310615;rs3184504;rs10774625;rs7137828;rs597808;rs3062379	0.235162765716102;0.230177943730302;0.197579077920725;0.103579195204223;0.0884599219158985;0.0528171994386534;0.0280627464113479;0.0220657053670564	0.922241	12:110662822_113296659	12:110770776_112958205	-0.0399298	0.00322302	0.0268635	0.00395184	-0.0389787	0.00335931	0.0288857	0.00412378
ENSG00000135148	ENSG00000124831	TRAFD1	LRRFIP1	4483	rs35350651	rs3184504	3	1	1.17809e-34	4.09625e-22	5.95056e-15	0.0187277	0.981272	7	rs3184504;rs7137828;rs35350651;rs10774625;rs4766578;rs597808;rs653178	0.308915994341007;0.136721831674293;0.13350516037329;0.132590218201168;0.130207826766684;0.0810072863148436;0.0508107211788387	0.961166	12:110662822_113296659	12:110398186_113252794	-0.0399298	0.00322302	0.041119	0.00394857	-0.0378076	0.00311052	0.0407146	0.00384842
ENSG00000135148	ENSG00000124942	TRAFD1	AHNAK	3533	rs35350651	rs7310615	3	1	4.27534e-32	1.48655e-19	6.48057e-15	0.0205743	0.979426	6	rs7310615;rs3184504;rs35350651;rs7137828;rs4766578;rs597808	0.508618830732832;0.189080137933932;0.0825252228802052;0.0816756508805108;0.0805629844759445;0.0313979281833995	0.962971	12:110662822_113296659	12:110770776_112968391	-0.0399298	0.00322302	0.0295162	0.00348892	-0.0393912	0.00325872	0.0309767	0.00353488
ENSG00000135148	ENSG00000125249	TRAFD1	RAP2A	2128	rs35350651	rs7310615	3	1	3.96197e-27	1.3717e-14	6.07122e-15	0.0190577	0.980942	7	rs7310615;rs3184504;rs35350651;rs4766578;rs7137828;rs10774625;rs597808	0.338306796886073;0.215822094231668;0.10795409092284;0.107085432099189;0.0945682927414793;0.0816661965007865;0.040687619548161	0.962971	12:110662822_113296659	12:110770776_112144736	-0.0399298	0.00322302	0.0217363	0.00324654	-0.0393912	0.00325872	0.0228773	0.00328297
ENSG00000135148	ENSG00000125384	TRAFD1	PTGER2	1724	rs35350651	rs10774624	3	1	1.17276e-18	4.06016e-06	5.52989e-15	0.0171791	0.982817	7	rs35350651;rs4766578;rs10774625;rs7137828;rs7310615;rs597808;rs653178	0.323851374102365;0.321894569177498;0.146018483179954;0.0644875191857561;0.0446993836253041;0.0305253933380598;0.0293779456174457	0.922241	12:110662822_113296659	12:110888786_112068180	-0.0399298	0.00322302	-0.0248385	0.00414073	-0.0389787	0.00335931	-0.0260035	0.00431795
ENSG00000135148	ENSG00000125740	TRAFD1	FOSB	3533	rs35350651	rs7310615	3	1	2.46182e-24	8.55981e-12	7.47742e-15	0.0240473	0.975953	7	rs35350651;rs4766578;rs7310615;rs3184504;rs7137828;rs10774625;rs597808	0.207130111418994;0.20330875480747;0.185755928004666;0.181730112264615;0.0788173071685356;0.0624090182685968;0.0499068151046028	0.962971	12:110662822_113296659	12:110770776_112968391	-0.0399298	0.00322302	0.0453395	0.00591552	-0.0393912	0.00325872	0.0465794	0.00597833
ENSG00000135148	ENSG00000126003	TRAFD1	PLAGL2	4262	rs35350651	rs3062379	3	1	3.22737e-22	1.12217e-09	9.88192e-15	0.0324245	0.967575	8	rs3184504;rs7310615;rs7137828;rs653178;rs597808;rs35350651;rs4766578;rs3062379	0.390317048330358;0.245982618594467;0.127062183822616;0.0612519780860895;0.0461127917843913;0.0361958892936052;0.0357253523506649;0.0315929304098971	0.906324	12:110662822_113296659	12:110770776_113167090	-0.0399298	0.00322302	0.0290041	0.0042174	-0.038797	0.00335935	0.0323153	0.00438357
ENSG00000135148	ENSG00000126353	TRAFD1	CCR7	1788	rs35350651	rs7137828	3	1	9.24586e-20	3.20106e-07	5.32121e-15	0.0164558	0.983544	7	rs35350651;rs4766578;rs10774625;rs7137828;rs3184504;rs7310615;rs597808	0.195642828192257;0.192685272891527;0.163552489477091;0.138683072538586;0.115535648576729;0.106967832678492;0.0494544482504538	0.968566	12:110662822_113296659	12:110888786_112121575	-0.0399298	0.00322302	0.0164709	0.0026806	-0.0392279	0.00322745	0.0168552	0.00268342
ENSG00000135148	ENSG00000128016	TRAFD1	ZFP36	4472	rs35350651	rs653178	3	1	3.09791e-24	1.07715e-11	8.64992e-15	0.0281322	0.971868	8	rs7137828;rs653178;rs7310615;rs597808;rs35350651;rs4766578;rs3184504;rs10774625	0.192014766211718;0.169907173566732;0.138571629378348;0.117524769738013;0.115280982123486;0.114355201255971;0.097395200337816;0.0471451247670136	0.957861	12:110662822_113296659	12:110770776_113280778	-0.0399298	0.00322302	0.0238757	0.00307999	-0.0384451	0.00316283	0.0244225	0.00303547
ENSG00000135148	ENSG00000128284	TRAFD1	APOL3	3726	rs35350651	rs3184504	3	1	7.40739e-30	2.57557e-17	6.61134e-15	0.0210298	0.97897	7	rs3184504;rs7310615;rs35350651;rs4766578;rs653178;rs7137828;rs597808	0.382999756796837;0.214607433510634;0.0930335724592894;0.0918658923002717;0.0839342329172657;0.0624463857497112;0.0437872772936038	0.961166	12:110662822_113296659	12:110662822_112968391	-0.0399298	0.00322302	-0.0361096	0.00400462	-0.0378076	0.00311052	-0.0358241	0.00386467
ENSG00000135148	ENSG00000128512	TRAFD1	DOCK4	1722	rs35350651	rs3062379	3	1	2.67482e-18	9.26035e-06	5.71819e-15	0.0178323	0.982158	7	rs35350651;rs4766578;rs10774625;rs3184504;rs7310615;rs7137828;rs597808	0.286215518425056;0.285397040226958;0.121716607708008;0.0911826577844714;0.0865199597600747;0.0646010240801973;0.0326331140715057	0.906324	12:110662822_113296659	12:110888786_112068180	-0.0399298	0.00322302	-0.0297565	0.00498795	-0.038797	0.00335935	-0.0311622	0.00520643
ENSG00000135148	ENSG00000129521	TRAFD1	EGLN3	3385	rs35350651	rs7310615	3	1	1.25154e-22	4.35162e-10	5.52021e-15	0.0172283	0.982772	6	rs7310615;rs35350651;rs4766578;rs3184504;rs10774625;rs7137828	0.329990620760407;0.183243676776093;0.182058492483611;0.168491196742851;0.0785282801000446;0.0421417413735123	0.962971	12:110662822_113296659	12:110782855_112968391	-0.0399298	0.00322302	-0.0541017	0.0077756	-0.0393912	0.00325872	-0.0566582	0.00788125
ENSG00000135148	ENSG00000129675	TRAFD1	ARHGEF6	3533	rs35350651	rs3184504	3	1	7.97498e-20	2.77292e-07	7.64487e-15	0.0246306	0.975369	8	rs3184504;rs7310615;rs35350651;rs4766578;rs7137828;rs10774625;rs653178;rs597808	0.239994970360022;0.161182801096833;0.146966481010343;0.143223471176472;0.11616904137169;0.0881297365141038;0.048514162413448;0.0482343406914541	0.961166	12:110662822_113296659	12:110770776_112968391	-0.0399298	0.00322302	-0.0228876	0.00362497	-0.0378076	0.00311052	-0.0228887	0.00350469
ENSG00000135148	ENSG00000130518	TRAFD1	IQCN	1690	rs35350651	rs4766578	3	1	5.08308e-18	1.75875e-05	4.32145e-15	0.0129782	0.987004	6	rs35350651;rs4766578;rs10774625;rs7310615;rs3184504;rs7137828	0.354773835057735;0.35244608766313;0.138949158040533;0.0552707891157005;0.0435291696940607;0.0250984761047194	0.999999	12:110662822_113296659	12:110888786_112034351	-0.0399298	0.00322302	0.0302942	0.00526079	-0.0399258	0.00322303	0.0303001	0.0052608
ENSG00000135148	ENSG00000130522	TRAFD1	JUND	4416	rs35350651	rs4766578	3	1	1.37511e-27	4.7813e-15	4.5446e-15	0.0138293	0.986171	6	rs35350651;rs4766578;rs10774625;rs7310615;rs7137828;rs597808	0.351363206130191;0.350273968828889;0.150288171682149;0.0406673162990866;0.0324312229715495;0.0276998325201723	0.999999	12:110662822_113296659	12:110770776_113245316	-0.0399298	0.00322302	0.0316459	0.00358191	-0.0399258	0.00322303	0.0316499	0.00358192
ENSG00000135148	ENSG00000131069	TRAFD1	ACSS2	3665	rs35350651	rs3184504	3	1	1.76033e-23	6.12072e-11	5.27602e-15	0.0163776	0.983622	7	rs3184504;rs35350651;rs4766578;rs10774625;rs7310615;rs7137828;rs653178	0.308102650206893;0.155364560881064;0.152945290814856;0.139230601429062;0.119534547612873;0.0584133109740444;0.0398725488717054	0.961166	12:110662822_113296659	12:110770776_113006613	-0.0399298	0.00322302	-0.025872	0.00342114	-0.0378076	0.00311052	-0.0255998	0.00329526
ENSG00000135148	ENSG00000131149	TRAFD1	GSE1	1724	rs35350651	rs597808	3	1	2.72929e-19	9.44893e-07	6.3812e-15	0.0201323	0.979867	7	rs35350651;rs4766578;rs3184504;rs7310615;rs7137828;rs10774625;rs597808	0.219254507895019;0.217533093692701;0.149083370695233;0.117360224740719;0.114623154970902;0.0743943567412782;0.0699499462832153	0.965649	12:110662822_113296659	12:110888786_112068180	-0.0399298	0.00322302	0.0200112	0.00351604	-0.0391535	0.0032292	0.0203851	0.00351493
ENSG00000135148	ENSG00000131187	TRAFD1	F12	3533	rs35350651	rs7310615	3	1	7.25848e-23	2.52379e-10	8.16992e-15	0.0264599	0.97354	7	rs7310615;rs3184504;rs7137828;rs653178;rs597808;rs35350651;rs4766578	0.27266622840452;0.233930554156049;0.160808440159783;0.0979836340021789;0.0664823059699566;0.0598034549139131;0.0591446268501707	0.962971	12:110662822_113296659	12:110770776_112968391	-0.0399298	0.00322302	0.0380866	0.00526463	-0.0393912	0.00325872	0.0404357	0.00532622
ENSG00000135148	ENSG00000131203	TRAFD1	IDO1	3519	rs35350651	rs4766578	3	1	1.31594e-23	4.57556e-11	5.01332e-15	0.0154624	0.984538	6	rs35350651;rs4766578;rs10774625;rs7310615;rs3184504;rs7137828	0.326434949133654;0.322871474892953;0.15575323010045;0.0698182551453742;0.0537797166219767;0.0352002991937975	0.999999	12:110662822_113296659	12:110770776_112968391	-0.0399298	0.00322302	-0.04207	0.00546322	-0.0399258	0.00322303	-0.0420714	0.00546324
ENSG00000135148	ENSG00000131370	TRAFD1	SH3BP5	3415	rs35350651	rs4766578	3	1	6.08186e-25	2.11468e-12	2.88576e-15	0.00804996	0.99195	3	rs35350651;rs4766578;rs10774625	0.417932231867431;0.414977608885008;0.122156607812797	0.999999	12:110662822_113296659	12:110770776_112968391	-0.0399298	0.00322302	-0.0442125	0.00543957	-0.0399258	0.00322303	-0.0442166	0.00543959
ENSG00000135148	ENSG00000132005	TRAFD1	RFX1	1554	rs35350651	rs35350651	3	1	1.15543e-17	3.99779e-05	5.64057e-15	0.0175516	0.982408	6	rs35350651;rs4766578;rs10774625;rs3184504;rs7310615;rs7137828	0.277904066453301;0.27335687622059;0.151140705077239;0.101193276746134;0.0815055171637514;0.0653365966267825	1	12:110662822_113296659	12:110927520_112034351	-0.0399298	0.00322302	0.0195261	0.00350979	-0.0399298	0.00322302	0.0195261	0.00350979
ENSG00000135148	ENSG00000132109	TRAFD1	TRIM21	4385	rs35350651	rs597808	3	1	3.80484e-25	1.32295e-12	7.18894e-15	0.0230422	0.976958	8	rs7137828;rs35350651;rs4766578;rs597808;rs653178;rs10774625;rs7310615;rs3184504	0.197487906325696;0.184795837030047;0.182521036304204;0.170206278828378;0.0893452618714401;0.0665930845246411;0.0576531959536789;0.0503566171281662	0.965649	12:110662822_113296659	12:110770776_113227197	-0.0399298	0.00322302	-0.0224163	0.0027735	-0.0391535	0.0032292	-0.0230313	0.00277923
ENSG00000135148	ENSG00000132155	TRAFD1	RAF1	2828	rs35350651	rs3184504	3	1	1.53698e-17	5.34412e-05	1.13834e-14	0.0376556	0.962291	7	rs3184504;rs7310615;rs35350651;rs4766578;rs10774625;rs7137828;rs597808	0.360096650236901;0.190857640112004;0.0968370649553634;0.0958661553392221;0.0888309965456237;0.0795263864260147;0.04474963403242	0.961166	12:110662822_113296659	12:110927520_112891176	-0.0399298	0.00322302	0.0140361	0.00264618	-0.0378076	0.00311052	0.0146023	0.00255562
ENSG00000135148	ENSG00000132470	TRAFD1	ITGB4	3532	rs35350651	rs597808	3	1	7.53942e-25	2.62147e-12	8.19949e-15	0.026563	0.973437	8	rs7137828;rs597808;rs3184504;rs35350651;rs4766578;rs10774625;rs7310615;rs653178	0.178058136159224;0.145278823990099;0.142281865053132;0.133798342935057;0.131402636834396;0.0968848821689199;0.0811639286766986;0.075852563399342	0.965649	12:110662822_113296659	12:110770776_112968391	-0.0399298	0.00322302	-0.0470544	0.00591659	-0.0391535	0.0032292	-0.0481509	0.00588544
ENSG00000135148	ENSG00000132669	TRAFD1	RIN2	4385	rs35350651	rs7310615	3	1	9.61058e-25	3.34162e-12	7.63963e-15	0.0246124	0.975388	6	rs7310615;rs3184504;rs7137828;rs597808;rs35350651;rs4766578	0.47570207977858;0.224068166053441;0.122503540589726;0.0717369908043846;0.0361048115631509;0.0357504287382487	0.962971	12:110662822_113296659	12:110770776_113227197	-0.0399298	0.00322302	0.027134	0.00349956	-0.0393912	0.00325872	0.0291044	0.00354087
ENSG00000135148	ENSG00000133216	TRAFD1	EPHB2	3187	rs35350651	rs7310615	3	1	1.28622e-20	4.4722e-08	8.45691e-15	0.0274598	0.97254	8	rs7310615;rs3184504;rs7137828;rs597808;rs35350651;rs4766578;rs10774625;rs653178	0.261445891603137;0.177420012472998;0.132479780441673;0.10905014961823;0.0959611105567597;0.0947459648413842;0.0585289088593494;0.0426112264019793	0.962971	12:110662822_113296659	12:110888786_112958205	-0.0399298	0.00322302	0.0373194	0.00570945	-0.0393912	0.00325872	0.0395763	0.00577335
ENSG00000135148	ENSG00000133816	TRAFD1	MICAL2	1671	rs35350651	rs3062379	3	1	1.77469e-19	6.14408e-07	7.87265e-15	0.0253061	0.974693	8	rs35350651;rs4766578;rs10774625;rs7137828;rs7310615;rs3184504;rs597808;rs653178	0.194442763161334;0.191819739401831;0.153983024854791;0.116841886086376;0.0954610953414686;0.0919680227479975;0.0804016376172872;0.0473802181340264	0.906324	12:110662822_113296659	12:110888786_112068180	-0.0399298	0.00322302	0.0201239	0.00371294	-0.038797	0.00335935	0.0214565	0.00382635
ENSG00000135148	ENSG00000134198	TRAFD1	TSPAN2	4245	rs35350651	rs597808	3	1	3.80391e-35	1.32263e-22	4.90689e-15	0.0150915	0.984908	7	rs35350651;rs4766578;rs3184504;rs10774625;rs7137828;rs597808;rs7310615	0.232681505787582;0.232133446610884;0.145109924637178;0.129243621087312;0.10930396740379;0.0741625458301623;0.0621988616509796	0.965649	12:110662822_113296659	12:110489480_113095080	-0.0399298	0.00322302	0.0548677	0.00517537	-0.0391535	0.0032292	0.0551173	0.0051717
ENSG00000135148	ENSG00000134222	TRAFD1	PSRC1	2251	rs35350651	rs10774624	3	1	2.17845e-19	7.56981e-07	1.39364e-14	0.0465202	0.953479	8	rs3184504;rs7137828;rs597808;rs7310615;rs35350651;rs4766578;rs653178;rs10774625	0.191692668992555;0.153516172436414;0.126802075099122;0.11631529183452;0.115264401673617;0.112725782793784;0.06780043079766;0.0661504636145805	0.922241	12:110662822_113296659	12:110770776_112261736	-0.0399298	0.00322302	-0.0328533	0.00538237	-0.0389787	0.00335931	-0.0363009	0.00561517
ENSG00000135148	ENSG00000134308	TRAFD1	YWHAQ	1714	rs35350651	rs10774625	3	1	7.71358e-20	2.67056e-07	4.25115e-15	0.0127437	0.987256	7	rs4766578;rs35350651;rs10774625;rs3184504;rs7137828;rs597808;rs7310615	0.255661427599937;0.255509224021796;0.236471068711341;0.0898797560682074;0.0689093431768912;0.0434096041667195;0.0310040875156539	0.997439	12:110662822_113296659	12:110888786_112144736	-0.0399298	0.00322302	0.0228113	0.00355851	-0.0386543	0.00312298	0.02234	0.00346287
ENSG00000135148	ENSG00000134463	TRAFD1	ECHDC3	3216	rs35350651	rs3062379	3	1	1.64856e-18	5.73207e-06	1.63432e-14	0.0549357	0.945059	8	rs35350651;rs4766578;rs7310615;rs10774625;rs3184504;rs7137828;rs597808;rs11065979	0.242116379989619;0.239581491363337;0.125986077290411;0.115957430634324;0.0963930629312238;0.075039475524388;0.0318329691333962;0.0245777871972681	0.906324	12:110662822_113296659	12:110888786_112968391	-0.0399298	0.00322302	-0.0321449	0.00540504	-0.038797	0.00335935	-0.0346411	0.00563801
ENSG00000135148	ENSG00000134531	TRAFD1	EMP1	4667	rs35350651	rs7310615	3	1	1.3241e-43	4.60392e-31	7.45713e-15	0.0239766	0.976023	5	rs7310615;rs7137828;rs597808;rs3184504;rs35350651	0.556089321443455;0.191985543321667;0.0960035355961848;0.0809957305504615;0.0300207366883166	0.962971	12:110662822_113296659	12:110423525_113296659	-0.0399298	0.00322302	0.0784958	0.00675517	-0.0393912	0.00325872	0.081704	0.00683533
ENSG00000135148	ENSG00000134684	TRAFD1	YARS1	3143	rs35350651	rs3184504	3	1	1.00585e-21	3.49735e-09	6.55338e-15	0.0208279	0.979172	6	rs3184504;rs7310615;rs7137828;rs597808;rs653178;rs35350651	0.649049605338137;0.186704538809436;0.059751924726841;0.0339510026581464;0.0178084195125264;0.0173051063246609	0.961166	12:110662822_113296659	12:110888786_112945626	-0.0399298	0.00322302	-0.0241789	0.00362646	-0.0378076	0.00311052	-0.0256261	0.00349947
ENSG00000135148	ENSG00000134755	TRAFD1	DSC2	2961	rs35350651	rs10774624	3	1	7.1783e-18	2.49591e-05	1.26563e-14	0.0420906	0.957884	8	rs35350651;rs4766578;rs10774625;rs7310615;rs3184504;rs7137828;rs10774624;rs597808	0.233428231751757;0.230563647592942;0.183600088331994;0.114518763450227;0.0898573805584372;0.0561375241875818;0.024898528668864;0.023284535169971	0.922241	12:110662822_113296659	12:110888786_112891176	-0.0399298	0.00322302	-0.0305344	0.00530164	-0.0389787	0.00335931	-0.0334405	0.00553707
ENSG00000135148	ENSG00000134851	TRAFD1	TMEM165	1811	rs35350651	rs10774624	3	1	5.17185e-22	1.79058e-09	6.51476e-15	0.0205963	0.979404	7	rs35350651;rs4766578;rs7310615;rs3184504;rs10774625;rs7137828;rs597808	0.298882749617135;0.29280757232794;0.117845827137378;0.0990862396567339;0.0900349920481839;0.0401396557770448;0.0260532679468666	0.922241	12:110662822_113296659	12:110888786_112144736	-0.0399298	0.00322302	-0.0217818	0.00353432	-0.0389787	0.00335931	-0.0230842	0.00367711
ENSG00000135148	ENSG00000134905	TRAFD1	CARS2	3168	rs35350651	rs10774624	3	1	3.43466e-20	1.19424e-07	8.05142e-15	0.0260471	0.973953	8	rs35350651;rs4766578;rs7137828;rs597808;rs7310615;rs3184504;rs10774625;rs653178	0.206719123446873;0.203018384020532;0.124172070446363;0.103834338714027;0.100045783747323;0.088917212540676;0.0812117093056284;0.069243739823321	0.922241	12:110662822_113296659	12:110770776_112891176	-0.0399298	0.00322302	-0.0288612	0.00443826	-0.0389787	0.00335931	-0.0308847	0.00463354
ENSG00000135148	ENSG00000134986	TRAFD1	NREP	2329	rs35350651	rs3184504	3	1	4.07468e-20	1.41677e-07	6.85529e-15	0.0218798	0.97812	8	rs3184504;rs35350651;rs4766578;rs7137828;rs7310615;rs10774625;rs597808;rs653178	0.211564816309198;0.160326630299853;0.159119812501501;0.130223536098495;0.127481441648095;0.0823259339956676;0.0735750524031035;0.0433986363416972	0.961166	12:110662822_113296659	12:110888786_112671573	-0.0399298	0.00322302	0.0428933	0.00666441	-0.0378076	0.00311052	0.0426323	0.00644369
ENSG00000135148	ENSG00000135046	TRAFD1	ANXA1	3726	rs35350651	rs653178	3	1	1.57298e-29	5.46928e-17	9.36931e-15	0.0306386	0.969361	6	rs7137828;rs7310615;rs653178;rs3184504;rs597808;rs35350651	0.233186532035259;0.21349940450302;0.212020972111411;0.144844736871172;0.129317529275195;0.0269889348625667	0.957861	12:110662822_113296659	12:110489480_112968391	-0.0399298	0.00322302	0.0333257	0.00368461	-0.0384451	0.00316283	0.0338812	0.00357502
ENSG00000135148	ENSG00000135074	TRAFD1	ADAM19	1724	rs35350651	rs3062379	3	1	6.47959e-18	2.24327e-05	7.05475e-15	0.0224688	0.977509	8	rs35350651;rs4766578;rs3184504;rs7310615;rs7137828;rs10774625;rs597808;rs653178	0.212674510702844;0.208724729699643;0.132537214667601;0.128770472547831;0.105935281813945;0.0984699246602202;0.0533771914032113;0.0385794270564838	0.906324	12:110662822_113296659	12:110888786_112068180	-0.0399298	0.00322302	-0.0231456	0.00411865	-0.038797	0.00335935	-0.0245263	0.00427968
ENSG00000135148	ENSG00000135272	TRAFD1	MDFIC	3533	rs35350651	rs597808	3	1	4.27712e-27	1.48716e-14	1.01684e-14	0.0334225	0.966578	7	rs597808;rs7137828;rs35350651;rs4766578;rs653178;rs7310615;rs10774625	0.231623902818405;0.229763392461848;0.121196881269134;0.120257999550257;0.109761700636052;0.108539212607298;0.0352906550768077	0.965649	12:110662822_113296659	12:110770776_112968391	-0.0399298	0.00322302	-0.0266178	0.00310368	-0.0391535	0.0032292	-0.0275202	0.00310854
ENSG00000135148	ENSG00000135318	TRAFD1	NT5E	1786	rs35350651	rs10774625	3	1	7.22561e-20	2.50162e-07	4.65043e-15	0.0141288	0.985871	6	rs10774625;rs35350651;rs4766578;rs653178;rs597808;rs7137828	0.292655797046623;0.260281830938866;0.256061208949906;0.0550655291670158;0.0533915181046579;0.0399498171607501	0.997439	12:110662822_113296659	12:110896089_112144736	-0.0399298	0.00322302	0.0326507	0.00528732	-0.0386543	0.00312298	0.0319509	0.00511141
ENSG00000135148	ENSG00000135631	TRAFD1	RAB11FIP5	3509	rs35350651	rs10774625	3	1	1.38219e-36	4.80592e-24	2.78942e-15	0.00771429	0.992286	3	rs35350651;rs4766578;rs10774625	0.354680082668756;0.354226032943578;0.270891179513572	0.997439	12:110662822_113296659	12:110770776_112968391	-0.0399298	0.00322302	0.0434764	0.00498729	-0.0386543	0.00312298	0.0423117	0.0048324
ENSG00000135148	ENSG00000135636	TRAFD1	DYSF	3533	rs35350651	rs10774625	3	1	1.02097e-27	3.54994e-15	4.32753e-15	0.0130731	0.986927	7	rs35350651;rs4766578;rs10774625;rs7137828;rs597808;rs3184504;rs7310615	0.27199150560823;0.268175316211725;0.235295201193066;0.0663293455895695;0.0514086317002877;0.0483028945936822;0.0343075864433098	0.997439	12:110662822_113296659	12:110770776_112968391	-0.0399298	0.00322302	-0.0216036	0.00246823	-0.0386543	0.00312298	-0.0209689	0.00238931
ENSG00000135148	ENSG00000135925	TRAFD1	WNT10A	3311	rs35350651	rs7137828	3	1	3.03493e-22	1.05525e-09	6.31704e-15	0.0200045	0.979996	7	rs7137828;rs3184504;rs35350651;rs4766578;rs7310615;rs10774625;rs597808	0.189210209084779;0.153876838134776;0.1517636200966;0.150166632963177;0.125316000903916;0.0919153614988643;0.0909146445699341	0.968566	12:110662822_113296659	12:110770776_112912300	-0.0399298	0.00322302	-0.041596	0.00572912	-0.0392279	0.00322745	-0.042717	0.00573278
ENSG00000135148	ENSG00000136161	TRAFD1	RCBTB2	3348	rs35350651	rs35350651	3	1	7.98094e-18	2.77499e-05	4.61315e-15	0.0140682	0.985904	7	rs35350651;rs4766578;rs10774625;rs3184504;rs7310615;rs7137828;rs597808	0.270010902743256;0.266461890238322;0.164055744029334;0.0828014637496713;0.0773195969234824;0.0747364524236618;0.0371001529024924	1	12:110662822_113296659	12:110888786_113006613	-0.0399298	0.00322302	-0.0227297	0.00374704	-0.0399298	0.00322302	-0.0227297	0.00374704
ENSG00000135148	ENSG00000136682	TRAFD1	CBWD2	1507	rs35350651	rs10774625	3	1	1.39792e-18	4.83967e-06	3.45534e-15	0.00998252	0.990013	5	rs35350651;rs10774625;rs4766578;rs3184504;rs7137828	0.29641567304712;0.294190154972266;0.291739753552357;0.047520931261524;0.029261819538399	0.997439	12:110662822_113296659	12:110927520_112068180	-0.0399298	0.00322302	0.0362911	0.00611103	-0.0386543	0.00312298	0.0356139	0.00594042
ENSG00000135148	ENSG00000136826	TRAFD1	KLF4	4401	rs35350651	rs7310615	3	1	7.3479e-24	2.55488e-11	7.60245e-15	0.0244829	0.975517	7	rs3184504;rs7310615;rs35350651;rs4766578;rs10774625;rs7137828;rs597808	0.247186473669923;0.22632482808769;0.141228196073744;0.139676362890055;0.0818385356222975;0.0713114623974813;0.045092432907536	0.962971	12:110662822_113296659	12:110770776_113239646	-0.0399298	0.00322302	0.0335317	0.0043745	-0.0393912	0.00325872	0.0348393	0.00442746
ENSG00000135148	ENSG00000136867	TRAFD1	SLC31A2	4269	rs35350651	rs653178	3	1	1.14223e-38	3.97156e-26	6.97547e-15	0.0222985	0.977702	7	rs10774625;rs653178;rs35350651;rs4766578;rs7137828;rs597808;rs3184504	0.198740120459602;0.177400325496904;0.154671166314587;0.149921835273069;0.124462975936694;0.0933932208979059;0.0852485432731268	0.957861	12:110662822_113296659	12:110558458_113102024	-0.0399298	0.00322302	0.051712	0.00457237	-0.0384451	0.00316283	0.0513188	0.00446651
ENSG00000135148	ENSG00000137094	TRAFD1	DNAJB5	3726	rs35350651	rs597808	3	1	1.06525e-35	3.70388e-23	6.2906e-15	0.0199124	0.980088	7	rs7137828;rs35350651;rs4766578;rs10774625;rs597808;rs3184504;rs653178	0.185418275249554;0.18100486420678;0.176653060548383;0.131639886229097;0.111583689712174;0.100012709603015;0.0808280067142353	0.965649	12:110662822_113296659	12:110558458_112968391	-0.0399298	0.00322302	0.066256	0.00639297	-0.0391535	0.0032292	0.0669369	0.00638298
ENSG00000135148	ENSG00000137265	TRAFD1	IRF4	4665	rs35350651	rs653178	3	1	4.52063e-30	1.57183e-17	9.48546e-15	0.0310433	0.968957	7	rs7310615;rs7137828;rs653178;rs597808;rs35350651;rs4766578;rs3184504	0.242104853002253;0.229745062459134;0.214479390155059;0.154592209750951;0.0487493370872764;0.0485927049013257;0.0318663272283782	0.957861	12:110662822_113296659	12:110662822_113280778	-0.0399298	0.00322302	0.0401754	0.00439656	-0.0384451	0.00316283	0.0409869	0.00431266
ENSG00000135148	ENSG00000137752	TRAFD1	CASP1	3504	rs35350651	rs10774625	3	1	5.78203e-19	2.01042e-06	3.7191e-15	0.0109533	0.989045	6	rs35350651;rs4766578;rs10774625;rs7137828;rs3184504;rs597808	0.313162804383049;0.309520137964057;0.260427503063287;0.0350772829037396;0.0254740890503156;0.0217611827492955	0.997439	12:110662822_113296659	12:110770776_112958205	-0.0399298	0.00322302	-0.0199618	0.00315779	-0.0386543	0.00312298	-0.0194513	0.00306486
ENSG00000135148	ENSG00000137767	TRAFD1	SQOR	1637	rs35350651	rs3062379	3	1	1.64708e-17	5.6989e-05	1.43865e-14	0.0478733	0.95207	9	rs3184504;rs7310615;rs35350651;rs4766578;rs7137828;rs3062379;rs597808;rs10774625;rs653178	0.276626513737656;0.181530629623619;0.115224645090057;0.114242757034793;0.0799211444553684;0.0757922557391763;0.0521621888117489;0.0518501526229631;0.0297363428155525	0.906324	12:110662822_113296659	12:110888786_112034351	-0.0399298	0.00322302	-0.0157069	0.00295079	-0.038797	0.00335935	-0.0181003	0.00306306
ENSG00000135148	ENSG00000137824	TRAFD1	RMDN3	1589	rs35350651	rs3184504	3	1	3.55117e-19	1.22943e-06	6.70873e-15	0.0212685	0.97873	6	rs3184504;rs7310615;rs597808;rs7137828;rs35350651;rs4766578	0.515964907133966;0.190839507131815;0.0892722869153142;0.0859637148483218;0.0346107635051032;0.0344992413847737	0.961166	12:110662822_113296659	12:110927520_112068180	-0.0399298	0.00322302	-0.0272283	0.0048712	-0.0378076	0.00311052	-0.0290382	0.00468719
ENSG00000135148	ENSG00000138166	TRAFD1	DUSP5	3187	rs35350651	rs3184504	3	1	4.3494e-18	1.5123e-05	1.25552e-14	0.0417383	0.958247	7	rs3184504;rs7310615;rs35350651;rs4766578;rs10774625;rs7137828;rs653178	0.336208892025313;0.19356171092061;0.107069177541902;0.10643616911335;0.0831089517605384;0.0750998534579625;0.0523135034132054	0.961166	12:110662822_113296659	12:110888786_112958205	-0.0399298	0.00322302	0.0268163	0.00482053	-0.0378076	0.00311052	0.0274991	0.0046416
ENSG00000135148	ENSG00000138190	TRAFD1	EXOC6	3726	rs35350651	rs3062379	3	1	7.85887e-24	2.73255e-11	2.37859e-14	0.0808657	0.919134	8	rs7310615;rs3062379;rs7137828;rs3184504;rs653178;rs597808;rs35350651;rs4766578	0.373382995684699;0.200928545984154;0.116085112776413;0.100178165540509;0.0688928606732936;0.0523484373706395;0.0299790568035669;0.0298664414752493	0.906324	12:110662822_113296659	12:110662822_112968391	-0.0399298	0.00322302	-0.0242007	0.00325304	-0.038797	0.00335935	-0.0275052	0.00337158
ENSG00000135148	ENSG00000138378	TRAFD1	STAT4	4665	rs35350651	rs597808	3	1	1.12595e-34	3.91496e-22	8.0429e-15	0.0260174	0.973983	7	rs7310615;rs7137828;rs3184504;rs597808;rs653178;rs35350651;rs4766578	0.24092043041882;0.213312762575129;0.188056476390021;0.167190950523033;0.0699374071413668;0.0493047513197068;0.0489836432394597	0.965649	12:110662822_113296659	12:110662822_113280778	-0.0399298	0.00322302	-0.0293471	0.00281634	-0.0391535	0.0032292	-0.0301924	0.00282022
ENSG00000135148	ENSG00000138496	TRAFD1	PARP9	3858	rs35350651	rs7310615	3	1	1.70801e-40	5.93879e-28	7.93244e-15	0.0256326	0.974367	7	rs7310615;rs7137828;rs3184504;rs597808;rs653178;rs35350651;rs4766578	0.259408928091655;0.229444846855547;0.121244137888201;0.0965233980796349;0.0904898755492684;0.0889358872792497;0.0880031157525783	0.962971	12:110662822_113296659	12:110489480_113006613	-0.0399298	0.00322302	-0.0341631	0.00302231	-0.0393912	0.00325872	-0.0351185	0.00305724
ENSG00000135148	ENSG00000138621	TRAFD1	PPCDC	3951	rs35350651	rs653178	3	1	1.55104e-21	5.39301e-09	7.18559e-15	0.0230305	0.976969	7	rs35350651;rs4766578;rs10774625;rs7137828;rs653178;rs7310615;rs3184504	0.26437358898496;0.260821299520009;0.228718879096372;0.0632655357019038;0.0612438779388836;0.0434816730542868;0.0294052925812571	0.957861	12:110662822_113296659	12:110770776_113070512	-0.0399298	0.00322302	0.0278192	0.00398465	-0.0384451	0.00316283	0.0276186	0.00392005
ENSG00000135148	ENSG00000138642	TRAFD1	HERC6	1444	rs35350651	rs653178	3	1	5.93447e-17	0.000205454	7.99313e-15	0.0257245	0.97407	8	rs7137828;rs10774625;rs35350651;rs4766578;rs653178;rs597808;rs7310615;rs3184504	0.147487455548675;0.135579340968538;0.13403453245769;0.132433696171974;0.132374386883517;0.108533031437788;0.101038502497409;0.100462449560424	0.957861	12:110662822_113296659	12:111077216_112068180	-0.0399298	0.00322302	0.0258226	0.00506136	-0.0384451	0.00316283	0.027211	0.0049736
ENSG00000135148	ENSG00000138670	TRAFD1	RASGEF1B	1811	rs35350651	rs7310615	3	1	4.06159e-19	1.40619e-06	4.5957e-15	0.0139389	0.98606	7	rs35350651;rs4766578;rs10774625;rs7310615;rs3184504;rs7137828;rs597808	0.262473564051683;0.258871254862237;0.148441494454701;0.115423316535427;0.0976918756656311;0.0666714734735475;0.0363935640894782	0.962971	12:110662822_113296659	12:110888786_112144736	-0.0399298	0.00322302	0.0323047	0.00525872	-0.0393912	0.00325872	0.0328991	0.00531787
ENSG00000135148	ENSG00000138755	TRAFD1	CXCL9	2961	rs35350651	rs4766578	3	1	4.9784e-19	1.731e-06	4.97133e-15	0.0153161	0.984682	6	rs35350651;rs4766578;rs10774625;rs7310615;rs3184504;rs7137828	0.301809393116795;0.298183981018389;0.180201200770469;0.0839227156088589;0.070341977207386;0.0321673397195236	0.999999	12:110662822_113296659	12:110888786_112891176	-0.0399298	0.00322302	-0.0404542	0.00677267	-0.0399258	0.00322303	-0.0404552	0.00677268
ENSG00000135148	ENSG00000138758	TRAFD1	SEPTIN11	1699	rs35350651	rs10774625	3	1	1.13491e-17	3.92912e-05	5.50612e-15	0.0170967	0.982864	7	rs10774625;rs35350651;rs4766578;rs3184504;rs7137828;rs653178;rs597808	0.237591262045061;0.237164345669188;0.233824524335102;0.0988411920821809;0.056239974439702;0.0451796023701053;0.0447602614471992	0.997439	12:110662822_113296659	12:110896089_112068180	-0.0399298	0.00322302	0.0229294	0.00414103	-0.0386543	0.00312298	0.0224478	0.00400889
ENSG00000135148	ENSG00000139211	TRAFD1	AMIGO2	1294	rs35350651	rs10774625	3	1	2.05053e-17	7.09484e-05	3.8785e-15	0.0114426	0.988486	6	rs10774625;rs35350651;rs4766578;rs3184504;rs7310615;rs7137828	0.278199255335041;0.274724831543472;0.271201991615466;0.0560247941948001;0.0491728138975558;0.041677323812166	0.997439	12:110662822_113296659	12:110967666_111972382	-0.0399298	0.00322302	0.0298237	0.00546763	-0.0386543	0.00312298	0.0293549	0.00531786
ENSG00000135148	ENSG00000139370	TRAFD1	SLC15A4	3529	rs35350651	rs597808	3	1	1.2328e-21	4.28648e-09	8.15049e-15	0.0263922	0.973608	8	rs3184504;rs7137828;rs35350651;rs4766578;rs7310615;rs597808;rs10774625;rs653178	0.183710470752572;0.157705669995473;0.132566692197632;0.130283471497983;0.115105944943722;0.0949408861615039;0.0939561569731112;0.0748767750337357	0.965649	12:110662822_113296659	12:110770776_112968391	-0.0399298	0.00322302	0.0278329	0.0040788	-0.0391535	0.0032292	0.0286472	0.00407565
ENSG00000135148	ENSG00000139668	TRAFD1	WDFY2	4052	rs35350651	rs4766578	3	1	7.22206e-28	2.51113e-15	3.17012e-15	0.00904065	0.990959	5	rs4766578;rs35350651;rs10774625;rs7310615;rs3184504	0.386216437035047;0.38544929268101;0.124328121360159;0.0486475037273659;0.0267632342178583	0.999999	12:110662822_113296659	12:110770776_113095080	-0.0399298	0.00322302	0.0402402	0.00451149	-0.0399258	0.00322303	0.0402479	0.0045115
ENSG00000135148	ENSG00000139832	TRAFD1	RAB20	4665	rs35350651	rs7310615	3	1	3.68494e-33	1.28126e-20	8.60328e-15	0.0279697	0.97203	8	rs7310615;rs35350651;rs4766578;rs3184504;rs653178;rs7137828;rs597808;rs10774625	0.284349859785025;0.157152537403565;0.155864813205787;0.108257302772299;0.0890677635861758;0.0768058121792257;0.0552714910375984;0.0425751876962285	0.962971	12:110662822_113296659	12:110398186_113280778	-0.0399298	0.00322302	-0.0553415	0.00532352	-0.0393912	0.00325872	-0.0569759	0.005389
ENSG00000135148	ENSG00000140105	TRAFD1	WARS1	1724	rs35350651	rs3184504	3	1	9.7364e-21	3.37079e-08	6.93875e-15	0.0220664	0.977934	7	rs3184504;rs7310615;rs7137828;rs35350651;rs4766578;rs597808;rs10774625	0.296815510509462;0.162699646408995;0.138383594960425;0.109374558144803;0.10706698486488;0.0872705075570898;0.052823531010986	0.961166	12:110662822_113296659	12:110888786_112068180	-0.0399298	0.00322302	-0.0280324	0.00445673	-0.0378076	0.00311052	-0.0282969	0.0043011
ENSG00000135148	ENSG00000140398	TRAFD1	NEIL1	1788	rs35350651	rs10774625	3	1	4.89953e-20	1.69629e-07	4.24228e-15	0.0127129	0.987287	7	rs10774625;rs35350651;rs4766578;rs7137828;rs3184504;rs597808;rs653178	0.333394610401449;0.238888671923863;0.236711854336423;0.0587150830092732;0.0422527346060325;0.0376039914876354;0.0345237949413467	0.997439	12:110662822_113296659	12:110888786_112121575	-0.0399298	0.00322302	-0.0329177	0.00508628	-0.0386543	0.00312298	-0.0323237	0.00491484
ENSG00000135148	ENSG00000140526	TRAFD1	ABHD2	3533	rs35350651	rs10774624	3	1	4.53764e-21	1.57775e-08	6.86923e-15	0.0219283	0.978072	7	rs35350651;rs4766578;rs7310615;rs10774625;rs3184504;rs7137828;rs597808	0.271080989435528;0.265177239321386;0.145004531829115;0.142480106919009;0.0727570095464719;0.0309890216547072;0.024960413793551	0.922241	12:110662822_113296659	12:110770776_112968391	-0.0399298	0.00322302	-0.0237112	0.00345562	-0.0389787	0.00335931	-0.0250886	0.00359511
ENSG00000135148	ENSG00000140853	TRAFD1	NLRC5	3036	rs35350651	rs7310615	3	1	2.17417e-19	7.55965e-07	1.10339e-14	0.0364379	0.963561	8	rs7310615;rs7137828;rs3184504;rs597808;rs35350651;rs4766578;rs653178;rs10774625	0.315987407091679;0.143768263163297;0.114877613810961;0.095318895708793;0.092474428500294;0.0911369914564289;0.0692013601354653;0.0497320421425743	0.962971	12:110662822_113296659	12:110888786_112968391	-0.0399298	0.00322302	-0.0272325	0.00448745	-0.0393912	0.00325872	-0.0293452	0.00455105
ENSG00000135148	ENSG00000140932	TRAFD1	CMTM2	3216	rs35350651	rs10774625	3	1	2.84933e-22	9.90718e-10	3.41648e-15	0.00989899	0.990101	5	rs10774625;rs35350651;rs4766578;rs7137828;rs3184504	0.330141426083572;0.28499922600116;0.279864388039797;0.0317229330653717;0.0303074152447086	0.997439	12:110662822_113296659	12:110888786_112968391	-0.0399298	0.00322302	-0.0223561	0.00298804	-0.0386543	0.00312298	-0.0218295	0.00289297
ENSG00000135148	ENSG00000140948	TRAFD1	ZCCHC14	3125	rs35350651	rs597808	3	1	3.79906e-21	1.32094e-08	1.01201e-14	0.0332543	0.966746	7	rs597808;rs7137828;rs653178;rs7310615;rs3184504;rs35350651;rs4766578	0.273009503607078;0.267237803838082;0.189713233735708;0.0887046955198362;0.084138497110457;0.032276245574511;0.0320556389940106	0.965649	12:110662822_113296659	12:110888786_112945626	-0.0399298	0.00322302	-0.026153	0.00427824	-0.0391535	0.0032292	-0.0287189	0.00428671
ENSG00000135148	ENSG00000140968	TRAFD1	IRF8	2041	rs35350651	rs653178	3	2	3.19453e-18	1.10596e-05	1.09645e-14	0.0360318	0.963957	8	rs7137828;rs3184504;rs653178;rs7310615;rs597808;rs35350651;rs4766578;rs10774625	0.186951586958823;0.145195584274951;0.144450770223071;0.133355430355794;0.121329982708163;0.0995170606999391;0.098286001859774;0.0500541229880402	0.957861	12:110662822_113296659	12:107823359_112068180	-0.0399298	0.00322302	0.0223919	0.00402416	-0.0384451	0.00316283	0.0235307	0.0039301
ENSG00000135148	ENSG00000140995	TRAFD1	DEF8	3464	rs35350651	rs10774624	3	1	2.83092e-20	9.84316e-08	5.52558e-15	0.0172471	0.982753	7	rs35350651;rs4766578;rs10774625;rs7310615;rs7137828;rs3184504;rs597808	0.299354372256461;0.294123712277317;0.116163454402957;0.0739673909037806;0.0733578595054893;0.0721609184197482;0.0384179791289377	0.922241	12:110662822_113296659	12:110770776_112945626	-0.0399298	0.00322302	-0.0172403	0.00261511	-0.0389787	0.00335931	-0.0179803	0.00272635
ENSG00000135148	ENSG00000141574	TRAFD1	SECTM1	4691	rs35350651	rs10774624	3	1	1.19636e-42	4.15976e-30	9.90966e-15	0.0325212	0.967479	7	rs35350651;rs4766578;rs7310615;rs10774625;rs3184504;rs10774624;rs3062379	0.31664763582238;0.312745122462974;0.103713919084069;0.0844808047016747;0.0765870428515086;0.042805308950097;0.0267942043118813	0.922241	12:110662822_113296659	12:110423525_113296659	-0.0399298	0.00322302	-0.039982	0.00336348	-0.0389787	0.00335931	-0.0422177	0.00350291
ENSG00000135148	ENSG00000141622	TRAFD1	RNF165	4629	rs35350651	rs10774625	3	1	8.96127e-34	3.11586e-21	4.20769e-15	0.0126555	0.987344	7	rs4766578;rs35350651;rs10774625;rs7310615;rs7137828;rs597808;rs3184504	0.280776710360814;0.279425779985201;0.231349147549678;0.0563996205553547;0.0487146020404075;0.0460953056063166;0.0283845366999917	0.997439	12:110662822_113296659	12:110423525_113261412	-0.0399298	0.00322302	-0.0558308	0.00541268	-0.0386543	0.00312298	-0.053973	0.00522536
ENSG00000135148	ENSG00000142185	TRAFD1	TRPM2	3216	rs35350651	rs653178	3	1	9.95212e-22	3.46038e-09	8.75469e-15	0.0284973	0.971503	6	rs10774625;rs35350651;rs4766578;rs7137828;rs653178;rs597808	0.261471640946115;0.257459231318122;0.255813231995386;0.0864975179811825;0.0581137819871293;0.04014539076563	0.957861	12:110662822_113296659	12:110888786_112968391	-0.0399298	0.00322302	-0.0290305	0.00415978	-0.0384451	0.00316283	-0.0286908	0.00407562
ENSG00000135148	ENSG00000142227	TRAFD1	EMP3	4665	rs35350651	rs653178	3	1	1.21835e-39	4.23623e-27	5.57522e-15	0.01742	0.98258	7	rs10774625;rs35350651;rs4766578;rs3184504;rs653178;rs7310615;rs7137828	0.23171126584544;0.187397991216265;0.185488380701071;0.13081509362271;0.117625490388346;0.0639173804009513;0.045839059169266	0.957861	12:110662822_113296659	12:110423525_113280778	-0.0399298	0.00322302	0.0293566	0.00264185	-0.0384451	0.00316283	0.0290019	0.00257571
ENSG00000135148	ENSG00000143110	TRAFD1	C1orf162	1591	rs35350651	rs597808	3	1	1.13894e-19	3.94305e-07	6.86333e-15	0.0218048	0.978195	8	rs7137828;rs35350651;rs4766578;rs7310615;rs597808;rs3184504;rs653178;rs10774625	0.1870933002892;0.15651947347878;0.154013981437886;0.137891367714755;0.1249757435134;0.108268635376875;0.0662972658130121;0.0631392467674815	0.965649	12:110662822_113296659	12:110927520_112068180	-0.0399298	0.00322302	-0.0197309	0.00359799	-0.0391535	0.0032292	-0.0206319	0.0035922
ENSG00000135148	ENSG00000143384	TRAFD1	MCL1	3504	rs35350651	rs653178	3	1	2.51124e-23	8.73165e-11	9.72583e-15	0.0318807	0.968119	7	rs653178;rs7137828;rs3184504;rs597808;rs7310615;rs35350651;rs4766578	0.261254047350816;0.196336401253716;0.182018598520314;0.168971495402757;0.075632135111112;0.0400301079618984;0.0390260487827661	0.957861	12:110662822_113296659	12:110770776_112958205	-0.0399298	0.00322302	0.0194694	0.00270586	-0.0384451	0.00316283	0.0204163	0.0026492
ENSG00000135148	ENSG00000143409	TRAFD1	MINDY1	4578	rs35350651	rs597808	3	1	2.44419e-35	8.49852e-23	6.86188e-15	0.0219027	0.978097	8	rs3184504;rs7137828;rs597808;rs10774625;rs35350651;rs4766578;rs7310615;rs653178	0.236496768637548;0.154243638212983;0.11140753742605;0.109734429724349;0.107921154862066;0.105796255868202;0.105386477706324;0.0668403723115453	0.965649	12:110662822_113296659	12:110489480_113227197	-0.0399298	0.00322302	0.0288547	0.00281599	-0.0391535	0.0032292	0.0293784	0.00282188
ENSG00000135148	ENSG00000143815	TRAFD1	LBR	2285	rs35350651	rs653178	3	1	6.3107e-18	2.19424e-05	7.40983e-15	0.0238118	0.976166	8	rs35350651;rs4766578;rs10774625;rs597808;rs653178;rs7137828;rs7310615;rs3184504	0.297429844561627;0.291086444040952;0.0994704545560297;0.0721003683639513;0.07089267445347;0.0578983102932813;0.0571376668984096;0.0382519415798387	0.957861	12:110662822_113296659	12:110927520_112613258	-0.0399298	0.00322302	-0.0152553	0.00268314	-0.0384451	0.00316283	-0.0152032	0.00263558
ENSG00000135148	ENSG00000143878	TRAFD1	RHOB	3216	rs35350651	rs7310615	3	1	7.71747e-23	2.68338e-10	6.80904e-15	0.0217186	0.978281	7	rs3184504;rs7310615;rs7137828;rs35350651;rs4766578;rs10774625;rs597808	0.333586779871252;0.316524441112441;0.0961896728168447;0.0707227992153984;0.0698807340116143;0.0481525010534621;0.0375389458413912	0.962971	12:110662822_113296659	12:110888786_112968391	-0.0399298	0.00322302	0.0319141	0.00450372	-0.0393912	0.00325872	0.0338724	0.00455458
ENSG00000135148	ENSG00000143933	TRAFD1	CALM2	1903	rs35350651	rs10774625	3	1	8.0611e-20	2.7996e-07	4.10134e-15	0.0122684	0.987731	7	rs35350651;rs4766578;rs10774625;rs7137828;rs3184504;rs7310615;rs597808	0.275940242506199;0.272589571237122;0.214154114016646;0.0725821749559163;0.0684687030807686;0.0436199119354843;0.0276457495093028	0.997439	12:110662822_113296659	12:110888786_112237329	-0.0399298	0.00322302	0.0179614	0.00279959	-0.0386543	0.00312298	0.0174935	0.00272119
ENSG00000135148	ENSG00000144118	TRAFD1	RALB	1724	rs35350651	rs10774624	3	1	2.57075e-18	8.90006e-06	8.25951e-15	0.0266481	0.973343	8	rs35350651;rs4766578;rs7310615;rs10774625;rs7137828;rs597808;rs10774624;rs3184504	0.317006543283994;0.313452016265055;0.109791209084474;0.0672127929046675;0.0666987345444338;0.0468912478493772;0.0284809832329179;0.021401753352381	0.922241	12:110662822_113296659	12:110888786_112068180	-0.0399298	0.00322302	-0.017498	0.00298764	-0.0389787	0.00335931	-0.0189869	0.00311753
ENSG00000135148	ENSG00000144136	TRAFD1	SLC20A1	2668	rs35350651	rs7310615	3	1	8.21452e-19	2.85621e-06	5.39142e-15	0.0167797	0.983217	6	rs35350651;rs4766578;rs10774625;rs3184504;rs7310615;rs7137828	0.236711322395154;0.23394806801108;0.176021751926186;0.123034955752771;0.115449180577098;0.0713635198144836	0.962971	12:110662822_113296659	12:110888786_112745926	-0.0399298	0.00322302	-0.0254464	0.00421798	-0.0393912	0.00325872	-0.0260035	0.00426666
ENSG00000135148	ENSG00000144152	TRAFD1	FBLN7	3216	rs35350651	rs35350651	3	1	7.36567e-22	2.56106e-09	4.36382e-15	0.0131995	0.9868	7	rs35350651;rs4766578;rs10774625;rs7137828;rs597808;rs3184504;rs653178	0.290971757969612;0.286214228391346;0.199591792212152;0.0663735721045371;0.0507740702941798;0.0479921571477131;0.0362054627929677	1	12:110662822_113296659	12:110888786_112968391	-0.0399298	0.00322302	-0.0341965	0.00506407	-0.0399298	0.00322302	-0.0341965	0.00506407
ENSG00000135148	ENSG00000144354	TRAFD1	CDCA7	1531	rs35350651	rs3184504	3	1	2.58557e-17	8.94607e-05	6.6866e-15	0.0211782	0.978732	7	rs3184504;rs35350651;rs4766578;rs7310615;rs10774625;rs7137828;rs597808	0.204598220811341;0.190360399394251;0.189434204103026;0.14579198509325;0.107936200279862;0.0855555030602528;0.0396584070876504	0.961166	12:110662822_113296659	12:110888786_111945073	-0.0399298	0.00322302	0.0311556	0.00583688	-0.0378076	0.00311052	0.0309703	0.00561344
ENSG00000135148	ENSG00000144749	TRAFD1	LRIG1	4695	rs35350651	rs597808	3	1	6.72182e-30	2.33719e-17	6.20991e-15	0.0196313	0.980369	6	rs35350651;rs4766578;rs597808;rs7137828;rs10774625;rs7310615	0.221236832119898;0.217844019468194;0.19264315105285;0.123995848471826;0.118922175267745;0.0765874929061963	0.965649	12:110662822_113296659	12:110489480_113296659	-0.0399298	0.00322302	-0.0355579	0.0037932	-0.0391535	0.0032292	-0.0362228	0.00379511
ENSG00000135148	ENSG00000145491	TRAFD1	ROPN1L	1590	rs35350651	rs10774625	3	1	2.41316e-18	8.35448e-06	3.45076e-15	0.00996665	0.990025	5	rs35350651;rs4766578;rs10774625;rs7137828;rs597808	0.33064897437194;0.326888186431961;0.238704750378247;0.0367964990747865;0.0209955654567305	0.997439	12:110662822_113296659	12:110927520_112068180	-0.0399298	0.00322302	-0.0210574	0.00358216	-0.0386543	0.00312298	-0.0204429	0.00347677
ENSG00000135148	ENSG00000145675	TRAFD1	PIK3R1	4387	rs35350651	rs35350651	3	1	1.80834e-26	6.28764e-14	4.24382e-15	0.0127814	0.987219	5	rs35350651;rs4766578;rs10774625;rs7310615;rs3184504	0.381548395304591;0.376450923316571;0.140779194180644;0.0284409195604676;0.0242755344034374	1	12:110662822_113296659	12:110770776_113230327	-0.0399298	0.00322302	-0.0258113	0.00298784	-0.0399298	0.00322302	-0.0258113	0.00298784
ENSG00000135148	ENSG00000145703	TRAFD1	IQGAP2	1676	rs35350651	rs10774625	3	1	3.21576e-21	1.11266e-08	3.93143e-15	0.011626	0.988374	6	rs10774625;rs35350651;rs4766578;rs3184504;rs7310615;rs7137828	0.299895725018871;0.280396691810759;0.274126177243812;0.0585217250290836;0.0300157059053418;0.0249119702402163	0.997439	12:110662822_113296659	12:110862858_111972382	-0.0399298	0.00322302	0.0225042	0.00412855	-0.0386543	0.00312298	0.0220237	0.00398006
ENSG00000135148	ENSG00000145990	TRAFD1	GFOD1	1339	rs35350651	rs4766578	3	1	1.06672e-18	3.69085e-06	4.36493e-15	0.0131289	0.986867	6	rs35350651;rs4766578;rs10774625;rs3184504;rs7137828;rs597808	0.313755210233964;0.312024169522069;0.199941145821849;0.0557891997592383;0.0423704332995813;0.0289911358603035	0.999999	12:110662822_113296659	12:110967666_111972382	-0.0399298	0.00322302	-0.0257131	0.00468834	-0.0399258	0.00322303	-0.025719	0.00468835
ENSG00000135148	ENSG00000147234	TRAFD1	FRMPD3	3638	rs35350651	rs10774624	3	1	4.31894e-22	1.5017e-09	5.00788e-15	0.0154434	0.984557	5	rs35350651;rs4766578;rs10774625;rs3184504;rs7310615	0.299517838112527;0.295702656297604;0.267966425089963;0.0503183305639004;0.0476641979602438	0.922241	12:110662822_113296659	12:110558458_112968391	-0.0399298	0.00322302	0.0343911	0.00476868	-0.0389787	0.00335931	0.0363027	0.00497815
ENSG00000135148	ENSG00000147324	TRAFD1	MFHAS1	1724	rs35350651	rs4766578	3	1	3.09934e-20	1.07301e-07	3.56698e-15	0.0103698	0.98963	6	rs35350651;rs4766578;rs10774625;rs7137828;rs7310615;rs597808	0.339229084637317;0.335304781373934;0.197012679899059;0.0444320144303492;0.025905987350179;0.023573503028958	0.999999	12:110662822_113296659	12:110888786_112068180	-0.0399298	0.00322302	-0.0296987	0.00450047	-0.0399258	0.00322303	-0.0296996	0.00450048
ENSG00000135148	ENSG00000147416	TRAFD1	ATP6V1B2	2126	rs35350651	rs10774624	3	1	1.79584e-20	6.21747e-08	8.95179e-15	0.0290506	0.970949	8	rs35350651;rs4766578;rs10774625;rs7310615;rs3184504;rs7137828;rs597808;rs653178	0.193423849593478;0.189649952779266;0.161316933926299;0.146077242100914;0.105893977489506;0.0725419022601044;0.0470532032738264;0.0415946279954371	0.922241	12:110662822_113296659	12:110770776_112144736	-0.0399298	0.00322302	-0.0167606	0.00254203	-0.0389787	0.00335931	-0.0181649	0.00264743
ENSG00000135148	ENSG00000148180	TRAFD1	GSN	3726	rs35350651	rs653178	3	1	6.75643e-22	2.34923e-09	1.05145e-14	0.0346284	0.965372	8	rs7137828;rs7310615;rs653178;rs597808;rs3184504;rs35350651;rs4766578;rs10774625	0.191910102361552;0.185000788616461;0.184872270728076;0.179574714898185;0.118315210265003;0.0423893010052383;0.0420758221369483;0.0399691848797685	0.957861	12:110662822_113296659	12:110489480_112968391	-0.0399298	0.00322302	-0.0266544	0.00392282	-0.0384451	0.00316283	-0.0279765	0.00384081
ENSG00000135148	ENSG00000148450	TRAFD1	MSRB2	2234	rs35350651	rs10774624	3	1	5.40628e-19	1.87168e-06	3.94972e-14	0.135011	0.864987	8	rs3184504;rs7310615;rs3062379;rs10774624;rs35350651;rs4766578;rs10774625;rs7137828	0.237333575444537;0.154896263012501;0.148659071778045;0.134635034565789;0.0933983699991537;0.0915232704731232;0.0603433114253391;0.0440887461782949	0.922241	12:110662822_113296659	12:110558458_112068180	-0.0399298	0.00322302	-0.0271618	0.00460655	-0.0389787	0.00335931	-0.0315261	0.00479477
ENSG00000135148	ENSG00000149294	TRAFD1	NCAM1	4665	rs35350651	rs7310615	3	1	1.72827e-29	6.00924e-17	5.01965e-15	0.0154844	0.984516	7	rs7310615;rs10774625;rs35350651;rs4766578;rs7137828;rs3184504;rs597808	0.232857388448609;0.196781658450588;0.189454797879638;0.189394341457311;0.0715663632905411;0.0576649442438953;0.0425758724915075	0.962971	12:110662822_113296659	12:110429920_113280778	-0.0399298	0.00322302	-0.0472364	0.00510376	-0.0393912	0.00325872	-0.0485426	0.00516671
ENSG00000135148	ENSG00000149328	TRAFD1	GLB1L2	3533	rs35350651	rs597808	3	1	4.34159e-30	1.50958e-17	6.77962e-15	0.0216161	0.978384	7	rs7137828;rs597808;rs4766578;rs35350651;rs7310615;rs3184504;rs10774625	0.260462796134863;0.169331668522879;0.139970363416141;0.139795503965763;0.123508396605801;0.0791739002198299;0.0682629056925525	0.965649	12:110662822_113296659	12:110770776_112968391	-0.0399298	0.00322302	0.0539416	0.00575597	-0.0391535	0.0032292	0.0551429	0.00575792
ENSG00000135148	ENSG00000149532	TRAFD1	CPSF7	4575	rs35350651	rs7137828	3	1	5.19307e-27	1.80564e-14	6.43733e-15	0.0204236	0.979576	7	rs10774625;rs7137828;rs35350651;rs4766578;rs3184504;rs597808;rs7310615	0.215140058151634;0.202995739954998;0.135644111806524;0.134145600397296;0.108512859991923;0.0999573970094966;0.0693559934581698	0.968566	12:110662822_113296659	12:110662822_113225066	-0.0399298	0.00322302	0.0317792	0.00372456	-0.0392279	0.00322745	0.0325251	0.00373086
ENSG00000135148	ENSG00000150045	TRAFD1	KLRF1	3533	rs35350651	rs7310615	3	1	5.55017e-26	1.92981e-13	5.69703e-15	0.0178444	0.982156	7	rs10774625;rs7310615;rs35350651;rs4766578;rs3184504;rs7137828;rs597808	0.193329611048878;0.185104853635591;0.151067495807422;0.150476755645705;0.117584427686172;0.103649740156932;0.0715152082104239	0.962971	12:110662822_113296659	12:110770776_112968391	-0.0399298	0.00322302	-0.0355285	0.00428229	-0.0393912	0.00325872	-0.0366319	0.00433382
ENSG00000135148	ENSG00000150337	TRAFD1	FCGR1A	4467	rs35350651	rs7310615	3	1	4.78895e-57	1.66513e-44	6.99735e-15	0.0223747	0.977625	3	rs3184504;rs7310615;rs7137828	0.47358371421097;0.447310759851642;0.0442924242314648	0.962971	12:110662822_113296659	12:110317420_113296659	-0.0399298	0.00322302	-0.0772995	0.00543845	-0.0393912	0.00325872	-0.0804011	0.00551176
ENSG00000135148	ENSG00000150687	TRAFD1	PRSS23	1788	rs35350651	rs7137828	3	1	4.31117e-19	1.49259e-06	7.08237e-15	0.0225654	0.977433	8	rs35350651;rs4766578;rs7137828;rs10774625;rs7310615;rs3184504;rs653178;rs597808	0.197444292538199;0.194194231757524;0.15655433988743;0.115388534694681;0.0996371641379119;0.0800746112772049;0.071910049678025;0.0714887761543793	0.968566	12:110662822_113296659	12:110888786_112121575	-0.0399298	0.00322302	0.0231866	0.00408256	-0.0392279	0.00322745	0.0238337	0.00407955
ENSG00000135148	ENSG00000151694	TRAFD1	ADAM17	3533	rs35350651	rs10774625	3	1	4.78534e-27	1.66387e-14	4.14367e-15	0.0124325	0.987567	6	rs10774625;rs35350651;rs4766578;rs3184504;rs7137828;rs7310615	0.247120407649315;0.246732777745213;0.241819839350257;0.142300504761041;0.0499560802347999;0.0329975266165319	0.997439	12:110662822_113296659	12:110770776_112968391	-0.0399298	0.00322302	0.0353666	0.00421926	-0.0386543	0.00312298	0.0345331	0.00409863
ENSG00000135148	ENSG00000152061	TRAFD1	RABGAP1L	4559	rs35350651	rs3184504	3	1	2.46088e-49	8.55655e-37	6.49022e-15	0.0206079	0.979392	8	rs3184504;rs7310615;rs7137828;rs35350651;rs4766578;rs597808;rs10774625;rs653178	0.338341606059077;0.13620099248758;0.111376546038904;0.101680679709724;0.100701655117097;0.0797510247935513;0.0760833578381452;0.0549043395772805	0.961166	12:110662822_113296659	12:110423525_113297127	-0.0399298	0.00322302	0.0590879	0.00526077	-0.0378076	0.00311052	0.0586426	0.00511513
ENSG00000135148	ENSG00000152223	TRAFD1	EPG5	3726	rs35350651	rs7310615	3	1	5.13892e-23	1.78681e-10	6.8091e-15	0.0217188	0.978281	7	rs7310615;rs3184504;rs35350651;rs4766578;rs7137828;rs597808;rs10774625	0.293973370130217;0.243880084444361;0.122559881613484;0.121291301479235;0.082228240726668;0.0567162414264084;0.0508914195940724	0.962971	12:110662822_113296659	12:110558458_112968391	-0.0399298	0.00322302	-0.0258492	0.00350103	-0.0393912	0.00325872	-0.0271173	0.00354536
ENSG00000135148	ENSG00000152558	TRAFD1	TMEM123	2234	rs35350651	rs7310615	3	1	3.77477e-21	1.31097e-08	5.5145e-15	0.0171861	0.982814	7	rs35350651;rs4766578;rs7310615;rs10774625;rs7137828;rs3184504;rs653178	0.225110646793581;0.221355043576606;0.147394628655786;0.139322337426341;0.105233457994755;0.0709490811598613;0.0436924420042747	0.962971	12:110662822_113296659	12:110770776_112237329	-0.0399298	0.00322302	0.0196778	0.00287033	-0.0393912	0.00325872	0.0201798	0.00290227
ENSG00000135148	ENSG00000152642	TRAFD1	GPD1L	1591	rs35350651	rs7137828	3	1	8.94352e-18	3.09629e-05	5.81854e-15	0.0181805	0.981789	8	rs35350651;rs4766578;rs10774625;rs7137828;rs3184504;rs7310615;rs597808;rs653178	0.20664477449413;0.205529740674398;0.160405103869867;0.13414746048413;0.0948679164543433;0.0704334819164275;0.0672303299025877;0.0586722859692968	0.968566	12:110662822_113296659	12:110927520_112068180	-0.0399298	0.00322302	-0.0240442	0.00432792	-0.0392279	0.00322745	-0.02461	0.00432379
ENSG00000135148	ENSG00000152766	TRAFD1	ANKRD22	4665	rs35350651	rs35350651	3	1	1.69088e-52	5.87921e-40	2.78973e-15	0.00771538	0.992285	3	rs35350651;rs4766578;rs10774625	0.428329046850825;0.421758350000151;0.103497699129501	1	12:110662822_113296659	12:110423525_113280778	-0.0399298	0.00322302	-0.0653913	0.00486086	-0.0399298	0.00322302	-0.0653913	0.00486086
ENSG00000135148	ENSG00000153563	TRAFD1	CD8A	3533	rs35350651	rs597808	3	1	8.61748e-28	2.99632e-15	5.93893e-15	0.0186872	0.981313	7	rs35350651;rs4766578;rs3184504;rs7137828;rs7310615;rs597808;rs10774625	0.18199332429637;0.18129567461779;0.146661412033887;0.138270109220717;0.134290557460302;0.108347998976997;0.0868007728386467	0.965649	12:110662822_113296659	12:110770776_112968391	-0.0399298	0.00322302	0.0416388	0.00472511	-0.0391535	0.0032292	0.0422579	0.00472125
ENSG00000135148	ENSG00000153823	TRAFD1	PID1	1591	rs35350651	rs3184504	3	1	1.6605e-18	5.74871e-06	4.73894e-15	0.0144353	0.985559	7	rs35350651;rs4766578;rs3184504;rs10774625;rs7310615;rs7137828;rs597808	0.209805983957157;0.206862545552114;0.174653396347427;0.166919941696269;0.109449217529299;0.0799846908843733;0.031732804637138	0.961166	12:110662822_113296659	12:110927520_112068180	-0.0399298	0.00322302	-0.0328381	0.00560063	-0.0378076	0.00311052	-0.032315	0.00540172
ENSG00000135148	ENSG00000154451	TRAFD1	GBP5	4559	rs35350651	rs7310615	3	1	2.11065e-108	7.33878e-96	7.19481e-15	0.0230627	0.976937	2	rs7310615;rs597808	0.934317096588384;0.0304246933820252	0.962971	12:110662822_113296659	12:110344727_113325754	-0.0399298	0.00322302	-0.104444	0.00498883	-0.0393912	0.00325872	-0.107976	0.00505601
ENSG00000135148	ENSG00000154734	TRAFD1	ADAMTS1	1809	rs35350651	rs597808	3	1	2.24865e-20	7.78519e-08	6.38423e-15	0.0201435	0.979856	8	rs3184504;rs35350651;rs4766578;rs7137828;rs10774625;rs7310615;rs597808;rs653178	0.154819064308774;0.153017490167183;0.1521675329261;0.135915833392867;0.125008901933724;0.111510785704504;0.1003177171402;0.0656290662545089	0.965649	12:110662822_113296659	12:110888786_112144736	-0.0399298	0.00322302	-0.0376576	0.00577292	-0.0391535	0.0032292	-0.038719	0.00575723
ENSG00000135148	ENSG00000154845	TRAFD1	PPP4R1	3054	rs35350651	rs35350651	3	1	1.65758e-18	5.76344e-06	8.1088e-15	0.026247	0.973747	7	rs35350651;rs4766578;rs10774625;rs3184504;rs7310615;rs7137828;rs653178	0.264785000498913;0.260850413489865;0.182455550484468;0.097705339075416;0.0685190404710704;0.0486872368207053;0.0341300479270759	1	12:110662822_113296659	12:110927520_112958205	-0.0399298	0.00322302	0.0190254	0.00322335	-0.0399298	0.00322302	0.0190254	0.00322335
ENSG00000135148	ENSG00000156313	TRAFD1	RPGR	3533	rs35350651	rs7310615	3	1	9.40664e-24	3.27071e-11	9.40925e-15	0.0307777	0.969222	7	rs7310615;rs7137828;rs653178;rs597808;rs35350651;rs4766578;rs3184504	0.279920944766054;0.205341247055704;0.121843749158104;0.0919455775618822;0.0855926486086736;0.0850450898564581;0.0847397943421352	0.962971	12:110662822_113296659	12:110770776_112968391	-0.0399298	0.00322302	0.0296993	0.00392619	-0.0393912	0.00325872	0.0312289	0.00397134
ENSG00000135148	ENSG00000156463	TRAFD1	SH3RF2	1723	rs35350651	rs10774625	3	1	1.05313e-19	3.646e-07	3.4463e-15	0.00995115	0.990048	6	rs35350651;rs4766578;rs10774625;rs3184504;rs7137828;rs7310615	0.309208072837922;0.304372183101198;0.255752189869639;0.0523844850423799;0.0270739299376878;0.0251527964879164	0.997439	12:110662822_113296659	12:110888786_112068180	-0.0399298	0.00322302	0.0411766	0.00644233	-0.0386543	0.00312298	0.0401427	0.00625793
ENSG00000135148	ENSG00000156587	TRAFD1	UBE2L6	4695	rs35350651	rs653178	3	1	7.44845e-82	2.58984e-69	9.96734e-15	0.0327221	0.967278	5	rs7310615;rs653178;rs7137828;rs597808;rs3184504	0.367812478543446;0.246182364484178;0.18297110733425;0.14014370926145;0.0610075569883743	0.957861	12:110662822_113296659	12:110423525_113296659	-0.0399298	0.00322302	-0.0546394	0.00321426	-0.0384451	0.00316283	-0.0548592	0.00314485
ENSG00000135148	ENSG00000156675	TRAFD1	RAB11FIP1	4665	rs35350651	rs10774624	3	1	4.57378e-30	1.59031e-17	4.99128e-15	0.0153856	0.984614	6	rs35350651;rs4766578;rs10774625;rs7310615;rs3184504;rs7137828	0.3253934198434;0.318287514156929;0.129529577973193;0.0867530354643478;0.0687797128632592;0.0308959410834858	0.922241	12:110662822_113296659	12:110423525_113280778	-0.0399298	0.00322302	0.0268986	0.00304911	-0.0389787	0.00335931	0.0281472	0.00317555
ENSG00000135148	ENSG00000157216	TRAFD1	SSBP3	1512	rs35350651	rs10774625	3	1	7.24571e-18	2.50702e-05	4.21417e-15	0.0126063	0.987369	7	rs35350651;rs4766578;rs10774625;rs3184504;rs7137828;rs7310615;rs597808	0.275410804679851;0.272509769137307;0.219480378255888;0.0859161937165664;0.0472431401569696;0.0463534444497262;0.0295914620999728	0.997439	12:110662822_113296659	12:110946926_112034351	-0.0399298	0.00322302	0.0220476	0.00396228	-0.0386543	0.00312298	0.0214788	0.0038456
ENSG00000135148	ENSG00000157514	TRAFD1	TSC22D3	3726	rs35350651	rs7310615	3	1	3.72659e-30	1.29575e-17	5.27308e-15	0.0163674	0.983633	7	rs3184504;rs7310615;rs35350651;rs4766578;rs10774625;rs7137828;rs597808	0.229956557353163;0.195104738045508;0.191339747975056;0.18625669858551;0.073329266908321;0.05440134141354;0.0374894834349816	0.962971	12:110662822_113296659	12:110662822_112968391	-0.0399298	0.00322302	0.0459141	0.00487289	-0.0393912	0.00325872	0.0470494	0.00493176
ENSG00000135148	ENSG00000157551	TRAFD1	KCNJ15	1848	rs35350651	rs10774624	3	1	1.78603e-19	6.18352e-07	6.65107e-15	0.0210692	0.97893	7	rs35350651;rs4766578;rs3184504;rs7310615;rs10774625;rs7137828;rs597808	0.210660922238702;0.209005219379681;0.170655811782853;0.13468308740883;0.0969897275101745;0.0813061859571149;0.062382037237756	0.922241	12:110662822_113296659	12:110876485_112144736	-0.0399298	0.00322302	-0.0245175	0.00392812	-0.0389787	0.00335931	-0.0260311	0.00409636
ENSG00000135148	ENSG00000157796	TRAFD1	WDR19	3533	rs35350651	rs10774624	3	1	1.58852e-20	5.52332e-08	8.40435e-15	0.0272767	0.972723	8	rs35350651;rs4766578;rs7310615;rs7137828;rs10774625;rs3184504;rs597808;rs653178	0.259550145791205;0.255745204513085;0.118803589737549;0.0870418835170396;0.0861426707133765;0.0780335862510295;0.0437999054687333;0.0349525246889736	0.922241	12:110662822_113296659	12:110770776_112968391	-0.0399298	0.00322302	0.0311337	0.00467606	-0.0389787	0.00335931	0.0330865	0.00485587
ENSG00000135148	ENSG00000157873	TRAFD1	TNFRSF14	2412	rs35350651	rs7310615	3	1	1.32945e-21	4.62032e-09	5.77767e-15	0.0181158	0.981884	7	rs3184504;rs7310615;rs35350651;rs4766578;rs10774625;rs7137828;rs653178	0.22269289537218;0.200464953486402;0.191072407818507;0.18776354057811;0.0791540413715456;0.045402090975357;0.035240629015424	0.962971	12:110662822_113296659	12:110770776_112387128	-0.0399298	0.00322302	-0.0205264	0.00293856	-0.0393912	0.00325872	-0.0212672	0.00297502
ENSG00000135148	ENSG00000158089	TRAFD1	GALNT14	1724	rs35350651	rs10774625	3	1	6.26081e-20	2.16752e-07	3.80246e-15	0.0111867	0.988813	6	rs35350651;rs4766578;rs10774625;rs3184504;rs7310615;rs7137828	0.289702913946778;0.285255238022078;0.245083344152025;0.0576612298039164;0.0510211214839272;0.0422990978287856	0.997439	12:110662822_113296659	12:110888786_112068180	-0.0399298	0.00322302	-0.0349545	0.00561892	-0.0386543	0.00312298	-0.033933	0.00542802
ENSG00000135148	ENSG00000158473	TRAFD1	CD1D	3533	rs35350651	rs653178	3	1	1.40379e-23	4.88102e-11	5.63534e-15	0.0176295	0.982371	8	rs35350651;rs4766578;rs10774625;rs3184504;rs653178;rs7137828;rs7310615;rs597808	0.255316027288609;0.250317265131779;0.208358216020901;0.109643405429118;0.0469436050349572;0.0393676482296582;0.0378499196686204;0.0371212856297985	0.957861	12:110662822_113296659	12:110770776_112968391	-0.0399298	0.00322302	-0.0319069	0.0043289	-0.0384451	0.00316283	-0.0313336	0.00422979
ENSG00000135148	ENSG00000158710	TRAFD1	TAGLN2	4665	rs35350651	rs4766578	3	1	3.15465e-39	1.09688e-26	3.37829e-15	0.00976591	0.990234	6	rs35350651;rs4766578;rs10774625;rs3184504;rs7310615;rs7137828	0.31697326012776;0.315940302195384;0.220299692235214;0.0634493025774047;0.0329194032729575;0.0320907324211526	0.999999	12:110662822_113296659	12:110489480_113280778	-0.0399298	0.00322302	0.0368589	0.00352951	-0.0399258	0.00322303	0.036862	0.00352952
ENSG00000135148	ENSG00000158985	TRAFD1	CDC42SE2	3533	rs35350651	rs10774624	3	1	8.7788e-25	3.05241e-12	1.17869e-14	0.0390613	0.960939	9	rs35350651;rs4766578;rs7310615;rs10774625;rs3184504;rs7137828;rs597808;rs10774624;rs653178	0.205918564108912;0.202290970645424;0.159406953301423;0.138944729803653;0.0816173358817603;0.0521896485747724;0.0503827291065475;0.0464753242563805;0.0325750500043257	0.922241	12:110662822_113296659	12:110770776_112968391	-0.0399298	0.00322302	-0.0184897	0.00261493	-0.0389787	0.00335931	-0.0200096	0.00271906
ENSG00000135148	ENSG00000159335	TRAFD1	PTMS	2105	rs35350651	rs10774625	3	1	1.13331e-23	3.92369e-11	3.58161e-15	0.010421	0.989579	6	rs10774625;rs35350651;rs4766578;rs3184504;rs7310615;rs7137828	0.347392705966124;0.269909708536107;0.264813904136128;0.0320467393933647;0.0285054592627784;0.0264965466277857	0.997439	12:110662822_113296659	12:110770776_112121575	-0.0399298	0.00322302	0.0253947	0.0038007	-0.0386543	0.00312298	0.0250378	0.00369608
ENSG00000135148	ENSG00000159348	TRAFD1	CYB5R1	1724	rs35350651	rs7310615	3	1	3.34379e-19	1.15764e-06	7.13533e-15	0.0227484	0.97725	8	rs3184504;rs7310615;rs7137828;rs35350651;rs4766578;rs597808;rs653178;rs10774625	0.230377685996255;0.197325769280829;0.148294765250541;0.107335081834557;0.106131154392269;0.0809474047688685;0.0712889764354405;0.053520675481703	0.962971	12:110662822_113296659	12:110888786_112068180	-0.0399298	0.00322302	-0.0264164	0.0043857	-0.0393912	0.00325872	-0.0279959	0.00444021
ENSG00000135148	ENSG00000159713	TRAFD1	TPPP3	4695	rs35350651	rs7310615	3	1	3.5022e-41	1.21772e-28	4.32669e-15	0.0130701	0.98693	5	rs35350651;rs4766578;rs3184504;rs7310615;rs10774625	0.23679937575125;0.23539048579891;0.201942115081506;0.185812041129156;0.0992789615296358	0.962971	12:110662822_113296659	12:110423525_113296659	-0.0399298	0.00322302	0.0674362	0.00569686	-0.0393912	0.00325872	0.0686665	0.00576597
ENSG00000135148	ENSG00000159714	TRAFD1	ZDHHC1	3147	rs35350651	rs4766578	3	1	3.44591e-19	1.19815e-06	3.85959e-15	0.0114428	0.988556	5	rs35350651;rs4766578;rs10774625;rs3184504;rs7310615	0.304315998889439;0.301766263632538;0.2009663981487;0.0978533774745354;0.0469848255942947	0.999999	12:110662822_113296659	12:110888786_112945626	-0.0399298	0.00322302	0.0329554	0.0054068	-0.0399258	0.00322303	0.0329595	0.00540681
ENSG00000135148	ENSG00000160145	TRAFD1	KALRN	1714	rs35350651	rs3184504	3	1	1.39619e-22	4.83385e-10	6.71573e-15	0.0212935	0.978707	7	rs3184504;rs7137828;rs7310615;rs597808;rs10774625;rs35350651;rs4766578	0.468752435715172;0.153570136791215;0.120410818115731;0.0861155529518287;0.051282516394835;0.0441072491193178;0.0439988239193425	0.961166	12:110662822_113296659	12:110888786_112144736	-0.0399298	0.00322302	-0.0499083	0.00703082	-0.0378076	0.00311052	-0.0516105	0.00683702
ENSG00000135148	ENSG00000160179	TRAFD1	ABCG1	3147	rs35350651	rs7137828	3	1	1.3029e-19	4.5302e-07	5.63616e-15	0.0176323	0.982367	7	rs35350651;rs4766578;rs3184504;rs7137828;rs10774625;rs7310615;rs653178	0.194373670699436;0.19174529531918;0.146183182131515;0.137207382853441;0.123510093023982;0.118442546283107;0.0426641173692766	0.968566	12:110662822_113296659	12:110888786_112945626	-0.0399298	0.00322302	-0.0351515	0.00564926	-0.0392279	0.00322745	-0.0358906	0.00564563
ENSG00000135148	ENSG00000160211	TRAFD1	G6PD	3533	rs35350651	rs7137828	3	1	2.58584e-21	8.99103e-09	7.06533e-15	0.0226116	0.977388	8	rs35350651;rs4766578;rs7137828;rs7310615;rs597808;rs10774625;rs3184504;rs653178	0.228570871946149;0.224735783471167;0.142919223502255;0.140468748877613;0.081588991826453;0.0746786128775181;0.0495019537660482;0.040994359906454	0.968566	12:110662822_113296659	12:110770776_112968391	-0.0399298	0.00322302	-0.0172318	0.00249262	-0.0392279	0.00322745	-0.0175331	0.0024989
ENSG00000135148	ENSG00000160271	TRAFD1	RALGDS	3726	rs35350651	rs7310615	3	1	2.91773e-22	1.0145e-09	9.1619e-15	0.029916	0.970084	7	rs7310615;rs3184504;rs7137828;rs597808;rs35350651;rs4766578;rs653178	0.355440714610921;0.251663110215106;0.169850849860795;0.0912889778280295;0.0323634013202084;0.0318579772925022;0.0247160752017334	0.962971	12:110662822_113296659	12:110662822_112968391	-0.0399298	0.00322302	0.0237954	0.00350412	-0.0393912	0.00325872	0.025821	0.00354383
ENSG00000135148	ENSG00000160785	TRAFD1	SLC25A44	2735	rs35350651	rs7310615	3	1	3.54318e-20	1.23197e-07	5.39083e-15	0.0167776	0.983222	7	rs7310615;rs35350651;rs4766578;rs3184504;rs10774625;rs7137828;rs597808	0.231166313918542;0.209661804754464;0.208210074888407;0.121647377573961;0.109192010843741;0.0636962325214913;0.0265849705532346	0.962971	12:110662822_113296659	12:110770776_112613258	-0.0399298	0.00322302	-0.0189431	0.00291354	-0.0393912	0.00325872	-0.0197142	0.00294896
ENSG00000135148	ENSG00000160932	TRAFD1	LY6E	3528	rs35350651	rs7310615	3	1	2.60377e-24	9.05337e-12	6.08002e-15	0.0191787	0.980821	6	rs7310615;rs3184504;rs35350651;rs4766578;rs10774625;rs7137828	0.333379519090544;0.264292348562047;0.134410589936238;0.132005495312535;0.066646987080822;0.0376719526339596	0.962971	12:110662822_113296659	12:110770776_112968391	-0.0399298	0.00322302	0.0297766	0.00376066	-0.0393912	0.00325872	0.0311054	0.00380345
ENSG00000135148	ENSG00000161638	TRAFD1	ITGA5	4695	rs35350651	rs597808	3	1	1.52814e-41	5.31339e-29	8.50843e-15	0.0276393	0.972361	7	rs7310615;rs7137828;rs3184504;rs597808;rs35350651;rs4766578;rs653178	0.239537804553805;0.235556225717368;0.169610636861116;0.160173846426808;0.0581714462128334;0.0577087335270628;0.0573853894597741	0.965649	12:110662822_113296659	12:110423525_113296659	-0.0399298	0.00322302	0.0367708	0.00314328	-0.0391535	0.0032292	0.0376035	0.0031493
ENSG00000135148	ENSG00000162496	TRAFD1	DHRS3	1811	rs35350651	rs7310615	3	1	4.22256e-22	1.46192e-09	5.19505e-15	0.0160181	0.983982	7	rs35350651;rs4766578;rs7310615;rs10774625;rs3184504;rs7137828;rs597808	0.193138671794516;0.191188271441998;0.163980144229973;0.1536256327152;0.126769176415399;0.0878937283545791;0.059141068927667	0.962971	12:110662822_113296659	12:110888786_112144736	-0.0399298	0.00322302	-0.0326767	0.0045685	-0.0393912	0.00325872	-0.0336808	0.00462489
ENSG00000135148	ENSG00000162636	TRAFD1	FAM102B	1557	rs35350651	rs7310615	3	1	1.79946e-17	6.22613e-05	4.876e-15	0.0149009	0.985037	7	rs35350651;rs4766578;rs3184504;rs7310615;rs10774625;rs7137828;rs597808	0.240727633121211;0.236876100896659;0.149020017633561;0.12695957492818;0.113376893591145;0.0678059106331318;0.0458818706425727	0.962971	12:110662822_113296659	12:110927520_112034351	-0.0399298	0.00322302	0.0181687	0.00333152	-0.0393912	0.00325872	0.0186662	0.00337122
ENSG00000135148	ENSG00000162645	TRAFD1	GBP2	4695	rs35350651	rs7310615	3	1	4.10963e-91	1.42893e-78	7.06345e-15	0.022605	0.977395	6	rs7310615;rs3184504;rs7137828;rs653178;rs35350651;rs4766578	0.48156139272117;0.243451389800743;0.116865270857146;0.060739473696474;0.0372057875507761;0.03680232824306	0.962971	12:110662822_113296659	12:110207034_113296659	-0.0399298	0.00322302	-0.0733414	0.00386075	-0.0393912	0.00325872	-0.074959	0.00390627
ENSG00000135148	ENSG00000163221	TRAFD1	S100A12	1788	rs35350651	rs653178	3	1	4.3328e-18	1.50008e-05	6.83571e-15	0.0217098	0.978275	8	rs35350651;rs4766578;rs7137828;rs10774625;rs7310615;rs3184504;rs653178;rs597808	0.239728832862562;0.238468038658592;0.101490132524949;0.0975848203743811;0.0904631040009332;0.0873938015497365;0.0765984680395865;0.0512548677766675	0.957861	12:110662822_113296659	12:110888786_112121575	-0.0399298	0.00322302	-0.021526	0.00376661	-0.0384451	0.00316283	-0.0214651	0.00366972
ENSG00000135148	ENSG00000163235	TRAFD1	TGFA	3946	rs35350651	rs35350651	3	1	4.49902e-27	1.56432e-14	3.86198e-15	0.0114511	0.988549	6	rs35350651;rs4766578;rs10774625;rs3184504;rs7137828;rs7310615	0.306586698271294;0.298793030687053;0.182776719729759;0.0797945880242725;0.0431148325933099;0.0425956597485356	1	12:110662822_113296659	12:110770776_113069297	-0.0399298	0.00322302	-0.033709	0.00388256	-0.0399298	0.00322302	-0.033709	0.00388256
ENSG00000135148	ENSG00000163297	TRAFD1	ANTXR2	3510	rs35350651	rs10774625	3	1	2.01806e-21	7.01684e-09	4.31389e-15	0.0130255	0.986974	7	rs35350651;rs4766578;rs10774625;rs3184504;rs7310615;rs7137828;rs597808	0.245015392070953;0.243106253906672;0.231803473649579;0.113316298883935;0.0684944938122161;0.0430365057852823;0.0279539120165984	0.997439	12:110662822_113296659	12:110770776_112959886	-0.0399298	0.00322302	0.0221415	0.00330349	-0.0386543	0.00312298	0.0216208	0.00320416
ENSG00000135148	ENSG00000163346	TRAFD1	PBXIP1	3764	rs35350651	rs3184504	3	1	9.99267e-32	3.47447e-19	5.86074e-15	0.0184148	0.981585	7	rs35350651;rs4766578;rs3184504;rs7310615;rs10774625;rs7137828;rs597808	0.22433188826381;0.22230108531514;0.163321518858157;0.111073968397395;0.100888894005743;0.0896150206461711;0.0552370248498382	0.961166	12:110662822_113296659	12:110662822_112978848	-0.0399298	0.00322302	0.03861	0.0039321	-0.0378076	0.00311052	0.0375327	0.00380048
ENSG00000135148	ENSG00000163349	TRAFD1	HIPK1	3726	rs35350651	rs3184504	3	1	1.83373e-29	6.37593e-17	4.82261e-15	0.0147979	0.985202	6	rs35350651;rs4766578;rs10774625;rs3184504;rs7310615;rs7137828	0.227398190771188;0.222828841292065;0.199005682780674;0.126092363800421;0.0891820311158158;0.0860569366592416	0.961166	12:110662822_113296659	12:110490077_112968391	-0.0399298	0.00322302	0.0243583	0.00285727	-0.0378076	0.00311052	0.02387	0.00278017
ENSG00000135148	ENSG00000163568	TRAFD1	AIM2	3533	rs35350651	rs3062379	3	1	5.1808e-25	1.80138e-12	6.27048e-15	0.0198423	0.980158	7	rs35350651;rs4766578;rs10774625;rs7310615;rs7137828;rs3184504;rs597808	0.267513358889757;0.263763824944726;0.146076588293885;0.10311623900539;0.079716377676825;0.0606161912561188;0.039388158867641	0.906324	12:110662822_113296659	12:110770776_112968391	-0.0399298	0.00322302	-0.0398974	0.00493137	-0.038797	0.00335935	-0.0419339	0.00513095
ENSG00000135148	ENSG00000163659	TRAFD1	TIPARP	4580	rs35350651	rs35350651	3	1	5.93162e-29	2.06244e-16	4.27232e-15	0.0128807	0.987119	7	rs35350651;rs4766578;rs10774625;rs7137828;rs7310615;rs597808;rs3184504	0.321000953218183;0.313659038804669;0.106600570392342;0.0882058606115524;0.0626696199090807;0.0560117782949072;0.0343200093873861	1	12:110662822_113296659	12:110662822_113230327	-0.0399298	0.00322302	0.0383023	0.00430433	-0.0399298	0.00322302	0.0383023	0.00430433
ENSG00000135148	ENSG00000163694	TRAFD1	RBM47	2121	rs35350651	rs597808	3	1	1.49612e-24	5.17982e-12	9.30955e-15	0.0302917	0.969708	7	rs7137828;rs597808;rs7310615;rs3184504;rs653178;rs35350651;rs4766578	0.262327910899152;0.179163052613841;0.153387952037458;0.138248416534848;0.127307280123278;0.0504039323101592;0.0499690870040583	0.965649	12:110662822_113296659	12:110770776_112144736	-0.0399298	0.00322302	0.0182955	0.00280828	-0.0391535	0.0032292	0.0194374	0.00280502
ENSG00000135148	ENSG00000163754	TRAFD1	GYG1	1728	rs35350651	rs653178	3	1	1.74562e-18	6.0436e-06	9.88835e-15	0.0322997	0.967694	8	rs7310615;rs653178;rs7137828;rs597808;rs3184504;rs35350651;rs4766578;rs10774625	0.277150668920743;0.165944908092525;0.164598944678101;0.115138346783008;0.0956732636703586;0.0647741448350165;0.0640312588576912;0.0341511227516738	0.957861	12:110662822_113296659	12:110888786_112121575	-0.0399298	0.00322302	-0.0266361	0.00472219	-0.0384451	0.00316283	-0.028635	0.00466662
ENSG00000135148	ENSG00000163812	TRAFD1	ZDHHC3	3147	rs35350651	rs7310615	3	1	5.58115e-20	1.94058e-07	5.90809e-15	0.0185797	0.98142	7	rs7310615;rs35350651;rs4766578;rs7137828;rs3184504;rs10774625;rs597808	0.262913700621549;0.211769297004548;0.210373320815006;0.0906676533202508;0.0811696122461822;0.072450148563169;0.0315256167831962	0.962971	12:110662822_113296659	12:110888786_112945626	-0.0399298	0.00322302	-0.0248343	0.00386162	-0.0393912	0.00325872	-0.025959	0.00391253
ENSG00000135148	ENSG00000163935	TRAFD1	SFMBT1	3533	rs35350651	rs3184504	3	1	6.68921e-29	2.32586e-16	7.86229e-15	0.0253882	0.974612	7	rs3184504;rs7310615;rs7137828;rs653178;rs597808;rs35350651;rs4766578	0.309182254686667;0.189766003675945;0.160873884675711;0.0891184746155071;0.0886800865236411;0.0582659540357876;0.0577900433360063	0.961166	12:110662822_113296659	12:110770776_112968391	-0.0399298	0.00322302	-0.0345714	0.00472047	-0.0378076	0.00311052	-0.0349363	0.00455629
ENSG00000135148	ENSG00000164054	TRAFD1	SHISA5	3726	rs35350651	rs7310615	3	1	4.10126e-34	1.42602e-21	6.09883e-15	0.0192443	0.980756	7	rs3184504;rs7310615;rs35350651;rs4766578;rs7137828;rs10774625;rs597808	0.249600905250625;0.234154457635996;0.127763185603943;0.124976800862612;0.0944635552655295;0.0692751383329704;0.0636611659331702	0.962971	12:110662822_113296659	12:110423525_112968391	-0.0399298	0.00322302	0.030062	0.00301936	-0.0393912	0.00325872	0.0309581	0.00305192
ENSG00000135148	ENSG00000164087	TRAFD1	POC1A	1459	rs35350651	rs653178	3	1	1.57635e-16	0.000545739	7.65077e-15	0.0245375	0.974917	8	rs7137828;rs35350651;rs4766578;rs3184504;rs597808;rs653178;rs7310615;rs10774625	0.170252398340519;0.138630034323146;0.136357228659284;0.12431675483341;0.111078230969;0.108490058794101;0.104266309354601;0.10180824702647	0.957861	12:110662822_113296659	12:110995777_112068180	-0.0399298	0.00322302	0.0318431	0.00609614	-0.0384451	0.00316283	0.0330004	0.00594329
ENSG00000135148	ENSG00000164484	TRAFD1	TMEM200A	2089	rs35350651	rs597808	3	1	1.66156e-18	5.75259e-06	9.50361e-15	0.030965	0.969029	8	rs7310615;rs7137828;rs597808;rs35350651;rs4766578;rs3184504;rs653178;rs10774625	0.209757702525134;0.162060783443584;0.122407144314263;0.115330784577883;0.114293998208831;0.110159203450475;0.0844329699267844;0.0661608571527987	0.965649	12:110662822_113296659	12:110770776_112121575	-0.0399298	0.00322302	-0.0373079	0.00648374	-0.0391535	0.0032292	-0.0394209	0.00649885
ENSG00000135148	ENSG00000164691	TRAFD1	TAGAP	4695	rs35350651	rs3184504	3	1	4.19991e-46	1.46032e-33	4.82207e-15	0.014796	0.985204	6	rs3184504;rs35350651;rs4766578;rs7310615;rs7137828;rs10774625	0.356131942405934;0.196821402756069;0.191828490966678;0.159528976984358;0.0415723975260246;0.031600142927605	0.961166	12:110662822_113296659	12:110344727_113296659	-0.0399298	0.00322302	0.0562354	0.00446121	-0.0378076	0.00311052	0.0549842	0.00432026
ENSG00000135148	ENSG00000164715	TRAFD1	LMTK2	2685	rs35350651	rs7310615	3	1	3.48721e-20	1.21251e-07	4.18388e-15	0.0125726	0.987427	6	rs35350651;rs4766578;rs7310615;rs10774625;rs3184504;rs7137828	0.31436800146297;0.309947148489998;0.139062732807499;0.101866569083453;0.0716180050804948;0.0296681661583596	0.962971	12:110662822_113296659	12:110608391_112484725	-0.0399298	0.00322302	-0.0294755	0.00393042	-0.0393912	0.00325872	-0.0300213	0.00398446
ENSG00000135148	ENSG00000165029	TRAFD1	ABCA1	1591	rs35350651	rs7310615	3	1	2.44606e-17	8.46838e-05	7.82021e-15	0.0251244	0.974791	8	rs7310615;rs3184504;rs7137828;rs35350651;rs4766578;rs597808;rs653178;rs10774625	0.189604871186667;0.166873876285401;0.153154335162425;0.125144355084017;0.123885378967692;0.0870846136421008;0.078734903765395;0.0635958938281964	0.962971	12:110662822_113296659	12:110927520_112068180	-0.0399298	0.00322302	-0.0271838	0.00516224	-0.0393912	0.00325872	-0.0289933	0.00522166
ENSG00000135148	ENSG00000165140	TRAFD1	FBP1	2991	rs35350651	rs10774624	3	1	1.02318e-20	3.55763e-08	6.8056e-15	0.0217066	0.978293	8	rs35350651;rs4766578;rs10774625;rs3184504;rs597808;rs7310615;rs653178;rs7137828	0.241411927623793;0.236994028883474;0.138747833640709;0.131948753249203;0.0676059817447798;0.0620634564349231;0.0540774766604121;0.0469601926245488	0.922241	12:110662822_113296659	12:110888786_112912300	-0.0399298	0.00322302	-0.0300057	0.00446835	-0.0389787	0.00335931	-0.0316259	0.00464381
ENSG00000135148	ENSG00000165617	TRAFD1	DACT1	1890	rs35350651	rs7310615	3	1	3.52113e-19	1.22288e-06	5.53535e-15	0.0172586	0.98274	7	rs35350651;rs4766578;rs3184504;rs7310615;rs10774625;rs7137828;rs597808	0.205126808942902;0.201851201555316;0.155226495241934;0.152751479341515;0.123644758164924;0.0890825360524668;0.0472429183387086	0.962971	12:110662822_113296659	12:110888786_112213722	-0.0399298	0.00322302	0.0328109	0.00571911	-0.0393912	0.00325872	0.0339783	0.00578927
ENSG00000135148	ENSG00000165801	TRAFD1	ARHGEF40	4665	rs35350651	rs7310615	3	1	2.54167e-49	8.83744e-37	6.8858e-15	0.0219861	0.978014	6	rs7310615;rs3184504;rs7137828;rs597808;rs35350651;rs4766578	0.35563158664272;0.283638546581845;0.192150660454739;0.0612027442694346;0.0412863703570386;0.0410231986428359	0.962971	12:110662822_113296659	12:110475721_113280778	-0.0399298	0.00322302	0.0555817	0.00437039	-0.0393912	0.00325872	0.0573225	0.00442091
ENSG00000135148	ENSG00000165861	TRAFD1	ZFYVE1	1452	rs35350651	rs653178	3	1	1.55968e-20	5.39969e-08	9.48945e-15	0.0309147	0.969085	8	rs7137828;rs597808;rs653178;rs35350651;rs4766578;rs7310615;rs10774625;rs3184504	0.23304366581381;0.167653886899842;0.147385928072462;0.114327616371421;0.112745311976282;0.0719124081691499;0.0700198636502722;0.067541642283826	0.957861	12:110662822_113296659	12:111036516_112068180	-0.0399298	0.00322302	0.0228698	0.00445677	-0.0384451	0.00316283	0.0241535	0.00438849
ENSG00000135148	ENSG00000165879	TRAFD1	FRAT1	2041	rs35350651	rs3184504	3	1	1.85973e-21	6.43849e-09	7.55122e-15	0.0241911	0.975809	7	rs3184504;rs7310615;rs35350651;rs4766578;rs7137828;rs10774625;rs597808	0.41038811124247;0.298697495470221;0.0808701032806631;0.0787317215216832;0.0409577651030256;0.040195686805537;0.0157336621170633	0.961166	12:110662822_113296659	12:110770776_112068180	-0.0399298	0.00322302	0.0234068	0.00343853	-0.0378076	0.00311052	0.023801	0.00331888
ENSG00000135148	ENSG00000166046	TRAFD1	TCP11L2	3571	rs35350651	rs3184504	3	1	2.58126e-29	8.97509e-17	6.46238e-15	0.0205109	0.979489	7	rs3184504;rs7310615;rs7137828;rs10774625;rs35350651;rs4766578;rs597808	0.24727681738438;0.158566007216396;0.144558586107002;0.122007466992149;0.0969397641270579;0.0963642462669932;0.0929426817831295	0.961166	12:110662822_113296659	12:110770776_112978848	-0.0399298	0.00322302	0.0317042	0.0035406	-0.0378076	0.00311052	0.0314116	0.00342843
ENSG00000135148	ENSG00000166508	TRAFD1	MCM7	3216	rs35350651	rs597808	3	1	1.68725e-19	5.8666e-07	6.48197e-15	0.0205791	0.97942	7	rs35350651;rs4766578;rs7310615;rs7137828;rs10774625;rs597808;rs3184504	0.246367767716198;0.242297595981432;0.142562244614353;0.0996897717557298;0.0844386715711621;0.0757899919112054;0.0651204977438571	0.965649	12:110662822_113296659	12:110888786_112968391	-0.0399298	0.00322302	0.0225137	0.00354039	-0.0391535	0.0032292	0.0228709	0.00354725
ENSG00000135148	ENSG00000166825	TRAFD1	ANPEP	2668	rs35350651	rs4766578	3	1	1.1191e-20	3.89114e-08	3.67118e-15	0.0107864	0.989214	6	rs35350651;rs4766578;rs10774625;rs7310615;rs7137828;rs597808	0.349617218470274;0.34613465836327;0.160998921641059;0.0427827301090175;0.0313829695830202;0.0269511370828075	0.999999	12:110662822_113296659	12:110888786_112745926	-0.0399298	0.00322302	-0.0276396	0.00406475	-0.0399258	0.00322303	-0.0276415	0.00406476
ENSG00000135148	ENSG00000167202	TRAFD1	TBC1D2B	2342	rs35350651	rs10774624	3	1	1.94445e-17	6.76091e-05	2.32446e-14	0.0789802	0.920952	9	rs7310615;rs3184504;rs35350651;rs4766578;rs3062379;rs10774624;rs7137828;rs10774625;rs597808	0.284279726542424;0.21489679441744;0.102735595087075;0.101414784139819;0.0670222712928745;0.0628418265520898;0.060294643243087;0.0423671799144135;0.027768871620939	0.922241	12:110662822_113296659	12:110888786_112572572	-0.0399298	0.00322302	-0.0221808	0.00421562	-0.0389787	0.00335931	-0.025706	0.00437993
ENSG00000135148	ENSG00000167207	TRAFD1	NOD2	1487	rs35350651	rs3184504	3	1	2.42276e-17	8.38277e-05	6.80697e-15	0.0215955	0.978321	7	rs3184504;rs7310615;rs35350651;rs4766578;rs7137828;rs10774625;rs597808	0.268955498434761;0.176218753097988;0.134683345158633;0.132815116420821;0.108450392057591;0.0820770188779264;0.0521227915350996	0.961166	12:110662822_113296659	12:110927520_111994905	-0.0399298	0.00322302	-0.0289311	0.00547641	-0.0378076	0.00311052	-0.0294196	0.00527215
ENSG00000135148	ENSG00000167208	TRAFD1	SNX20	3726	rs35350651	rs7310615	3	1	2.5356e-26	8.81633e-14	9.05134e-15	0.0295308	0.970469	8	rs7310615;rs3184504;rs7137828;rs597808;rs35350651;rs4766578;rs653178;rs10774625	0.260664400788604;0.246293059110847;0.125502456893916;0.0870657814030374;0.07750628124832;0.0760422008513906;0.0567350965954202;0.044461280703276	0.962971	12:110662822_113296659	12:110662822_112968391	-0.0399298	0.00322302	-0.0341818	0.00411373	-0.0393912	0.00325872	-0.0357404	0.00416308
ENSG00000135148	ENSG00000167434	TRAFD1	CA4	4239	rs35350651	rs597808	3	1	7.03403e-28	2.44575e-15	5.46923e-15	0.0170507	0.982949	7	rs35350651;rs4766578;rs7137828;rs10774625;rs3184504;rs597808;rs653178	0.2767450960208;0.270155872059608;0.115557613537466;0.0933698493796443;0.0928899226187065;0.0759202302302145;0.0409566537404033	0.965649	12:110662822_113296659	12:110490077_113093500	-0.0399298	0.00322302	-0.0345127	0.00388491	-0.0391535	0.0032292	-0.0347682	0.00389191
ENSG00000135148	ENSG00000167552	TRAFD1	TUBA1A	4529	rs35350651	rs653178	3	1	4.99889e-33	1.73813e-20	1.13349e-14	0.0374868	0.962513	8	rs7310615;rs7137828;rs653178;rs3184504;rs597808;rs35350651;rs4766578;rs10774625	0.205199646723144;0.191159523813992;0.180152744354467;0.115826737221124;0.103436088094417;0.0612302097675404;0.0601070518889229;0.0468396945846965	0.957861	12:110662822_113296659	12:110423525_113280778	-0.0399298	0.00322302	0.0376343	0.00386019	-0.0384451	0.00316283	0.0382826	0.00380434
ENSG00000135148	ENSG00000167987	TRAFD1	VPS37C	3464	rs35350651	rs653178	3	1	4.9261e-20	1.71282e-07	6.9691e-15	0.0222763	0.977724	8	rs35350651;rs4766578;rs7310615;rs10774625;rs7137828;rs3184504;rs653178;rs597808	0.166493444123455;0.164131059411253;0.153287892191053;0.118853754913749;0.118211491754573;0.117370467055145;0.0783431168780893;0.0749736025219862	0.957861	12:110662822_113296659	12:110770776_112945626	-0.0399298	0.00322302	0.0231831	0.00378475	-0.0384451	0.00316283	0.0234963	0.00371931
ENSG00000135148	ENSG00000168026	TRAFD1	TTC21A	3726	rs35350651	rs7310615	3	1	1.94032e-23	6.74654e-11	9.53471e-15	0.0312148	0.968785	7	rs7310615;rs7137828;rs3184504;rs653178;rs597808;rs35350651;rs4766578	0.34575147164412;0.148755475763331;0.147428227132725;0.10495932929169;0.0764179292696205;0.0654775540196654;0.0651358114928918	0.962971	12:110662822_113296659	12:110558458_112968391	-0.0399298	0.00322302	0.0376435	0.00506665	-0.0393912	0.00325872	0.0399655	0.00512576
ENSG00000135148	ENSG00000168062	TRAFD1	BATF2	4695	rs35350651	rs7310615	3	1	6.96373e-93	2.42131e-80	8.3366e-15	0.0270406	0.972959	4	rs7310615;rs7137828;rs597808;rs653178	0.710435186455689;0.157873560347533;0.0627439832929249;0.0237808625165035	0.962971	12:110662822_113296659	12:110344727_113296659	-0.0399298	0.00322302	-0.079139	0.00439231	-0.0393912	0.00325872	-0.0811981	0.00444257
ENSG00000135148	ENSG00000168209	TRAFD1	DDIT4	3187	rs35350651	rs3062379	3	1	4.42031e-18	1.53695e-05	1.26992e-14	0.0422401	0.957745	9	rs35350651;rs4766578;rs10774625;rs7137828;rs7310615;rs597808;rs3184504;rs3062379;rs653178	0.235605478727367;0.234403876706745;0.119970985770602;0.100995635219638;0.0996279202801308;0.0639191267856256;0.0566096615388354;0.0348380486386869;0.027620975858521	0.906324	12:110662822_113296659	12:110888786_112958205	-0.0399298	0.00322302	-0.0322228	0.00564881	-0.038797	0.00335935	-0.0353133	0.00588238
ENSG00000135148	ENSG00000168394	TRAFD1	TAP1	3585	rs35350651	rs3062379	3	1	4.22464e-34	1.46892e-21	5.06164e-15	0.0156307	0.984369	5	rs35350651;rs4766578;rs10774625;rs7310615;rs7137828	0.40976906903041;0.405616443088752;0.0880699171153569;0.0351770829434963;0.015377235005392	0.906324	12:110662822_113296659	12:110489480_112968391	-0.0399298	0.00322302	-0.0395713	0.00379582	-0.038797	0.00335935	-0.0413009	0.00395277
ENSG00000135148	ENSG00000168646	TRAFD1	AXIN2	1418	rs35350651	rs597808	3	1	2.64969e-17	9.16795e-05	4.75681e-15	0.0144878	0.985421	7	rs35350651;rs4766578;rs10774625;rs7137828;rs597808;rs3184504;rs7310615	0.279254456414047;0.274309666530846;0.181299205120726;0.0797286690652098;0.0724830411234456;0.0386619576115028;0.0382448812790421	0.965649	12:110662822_113296659	12:111036516_112034351	-0.0399298	0.00322302	-0.021763	0.00402404	-0.0391535	0.0032292	-0.0220696	0.00402675
ENSG00000135148	ENSG00000168899	TRAFD1	VAMP5	3533	rs35350651	rs7310615	3	1	2.58712e-23	8.99546e-11	4.16359e-15	0.0125019	0.987498	6	rs35350651;rs4766578;rs7310615;rs10774625;rs3184504;rs7137828	0.326712721633776;0.319621982346644;0.137086924149329;0.0793302459489893;0.0504590682631732;0.0469243505003259	0.962971	12:110662822_113296659	12:110770776_112968391	-0.0399298	0.00322302	-0.0323942	0.00414322	-0.0393912	0.00325872	-0.0329161	0.00419467
ENSG00000135148	ENSG00000169554	TRAFD1	ZEB2	3533	rs35350651	rs7137828	3	1	1.28732e-23	4.47605e-11	5.86597e-15	0.018433	0.981567	7	rs35350651;rs4766578;rs3184504;rs10774625;rs7137828;rs7310615;rs597808	0.215603158220775;0.212572835282241;0.140928261761919;0.127358796530159;0.111956734589653;0.101475816788892;0.0604279379247608	0.968566	12:110662822_113296659	12:110770776_112968391	-0.0399298	0.00322302	0.0211513	0.00276564	-0.0392279	0.00322745	0.0213014	0.0027605
ENSG00000135148	ENSG00000169744	TRAFD1	LDB2	3464	rs35350651	rs597808	3	1	8.745e-25	3.04066e-12	5.57644e-15	0.0174243	0.982576	7	rs10774625;rs35350651;rs4766578;rs7137828;rs597808;rs7310615;rs3184504	0.258139627605291;0.163206118589095;0.161663507562587;0.159489249641508;0.100776687899028;0.0650473026365434;0.0563170005513481	0.965649	12:110662822_113296659	12:110770776_112945626	-0.0399298	0.00322302	-0.0491977	0.00667592	-0.0391535	0.0032292	-0.0502458	0.00665923
ENSG00000135148	ENSG00000170345	TRAFD1	FOS	4505	rs35350651	rs7310615	3	1	5.60004e-39	1.94715e-26	6.45303e-15	0.0204783	0.979522	4	rs3184504;rs7310615;rs7137828;rs597808	0.502358972469102;0.413263668643084;0.0310886041366945;0.0170922988468316	0.962971	12:110662822_113296659	12:110423525_113197619	-0.0399298	0.00322302	0.0439697	0.00397833	-0.0393912	0.00325872	0.0461279	0.00402133
ENSG00000135148	ENSG00000170873	TRAFD1	MTSS1	1699	rs35350651	rs7310615	3	1	2.51798e-18	8.71738e-06	4.35734e-15	0.0131116	0.98688	6	rs35350651;rs4766578;rs10774625;rs7310615;rs3184504;rs7137828	0.257486510351265;0.254721118846467;0.201856600044568;0.105571333692895;0.100323873475669;0.0381677685727496	0.962971	12:110662822_113296659	12:110896089_112068180	-0.0399298	0.00322302	0.0261669	0.00449118	-0.0393912	0.00325872	0.0266517	0.00454813
ENSG00000135148	ENSG00000170876	TRAFD1	TMEM43	4637	rs35350651	rs3184504	3	1	2.67793e-32	9.31122e-20	4.01862e-15	0.0119968	0.988003	6	rs35350651;rs4766578;rs3184504;rs10774625;rs7310615;rs7137828	0.26194635999835;0.256413653613817;0.186580673561553;0.153117834181136;0.0827986609210922;0.0389120725519493	0.961166	12:110662822_113296659	12:110489480_113280778	-0.0399298	0.00322302	0.0335262	0.00336315	-0.0378076	0.00311052	0.0325614	0.0032489
ENSG00000135148	ENSG00000171368	TRAFD1	TPPP	3143	rs35350651	rs597808	3	1	6.20143e-22	2.15625e-09	4.69178e-15	0.0143421	0.985658	7	rs35350651;rs4766578;rs10774625;rs7137828;rs3184504;rs597808;rs7310615	0.274428098211965;0.272157323252024;0.125887682649467;0.106563235068237;0.0684113491590652;0.0672154654945155;0.0649460907534104	0.965649	12:110662822_113296659	12:110888786_112945626	-0.0399298	0.00322302	0.0450126	0.00634785	-0.0391535	0.0032292	0.0453068	0.00634695
ENSG00000135148	ENSG00000171408	TRAFD1	PDE7B	3509	rs35350651	rs597808	3	1	1.98294e-19	6.89475e-07	7.95975e-15	0.0257277	0.974272	7	rs7137828;rs7310615;rs35350651;rs4766578;rs597808;rs3184504;rs10774625	0.177900831889739;0.176055923306035;0.143691120816612;0.142283480584248;0.116315793018701;0.103274868879949;0.0979543342755624	0.965649	12:110662822_113296659	12:110770776_112968391	-0.0399298	0.00322302	0.0406453	0.00659819	-0.0391535	0.0032292	0.0424046	0.00661719
ENSG00000135148	ENSG00000171604	TRAFD1	CXXC5	3147	rs35350651	rs3184504	3	1	6.28402e-20	2.18497e-07	5.49459e-15	0.0171391	0.982861	7	rs3184504;rs10774625;rs35350651;rs4766578;rs7310615;rs7137828;rs653178	0.235417952118234;0.196669155401478;0.161074241327079;0.159536979396765;0.0981379903689242;0.0648458342654954;0.0424505010967242	0.961166	12:110662822_113296659	12:110888786_112945626	-0.0399298	0.00322302	-0.0269949	0.00423884	-0.0378076	0.00311052	-0.026808	0.00408269
ENSG00000135148	ENSG00000171791	TRAFD1	BCL2	4575	rs35350651	rs653178	3	1	1.0401e-38	3.61645e-26	5.03479e-15	0.0155372	0.984463	7	rs4766578;rs35350651;rs10774625;rs653178;rs7137828;rs597808;rs3184504	0.262948478665749;0.262409473574771;0.176386401091436;0.0791534295882282;0.078917430104869;0.0552051363620944;0.0522062267920322	0.957861	12:110662822_113296659	12:110558458_113225066	-0.0399298	0.00322302	-0.0433639	0.00381526	-0.0384451	0.00316283	-0.0426056	0.00372834
ENSG00000135148	ENSG00000171848	TRAFD1	RRM2	1671	rs35350651	rs3062379	3	1	5.918e-18	2.04884e-05	7.05076e-15	0.022455	0.977525	7	rs35350651;rs4766578;rs7310615;rs10774625;rs3184504;rs7137828;rs653178	0.256558190503525;0.252132665828183;0.141249972441525;0.138673150764576;0.100689533049784;0.0400036261786485;0.0226780086778911	0.906324	12:110662822_113296659	12:110888786_112068180	-0.0399298	0.00322302	0.0306936	0.0054128	-0.038797	0.00335935	0.032832	0.00564089
ENSG00000135148	ENSG00000171988	TRAFD1	JMJD1C	4665	rs35350651	rs597808	3	1	7.06766e-40	2.45744e-27	6.04762e-15	0.0190658	0.980934	7	rs35350651;rs4766578;rs7137828;rs597808;rs10774625;rs3184504;rs7310615	0.199006216938002;0.198029285850351;0.184311069857604;0.140210299749509;0.0977926455671079;0.0730779466482493;0.0730459221001749	0.965649	12:110662822_113296659	12:110489480_113280778	-0.0399298	0.00322302	0.0243044	0.0024724	-0.0391535	0.0032292	0.0246355	0.00246539
ENSG00000135148	ENSG00000172005	TRAFD1	MAL	4695	rs35350651	rs10774624	3	1	6.70463e-40	2.33121e-27	1.9188e-14	0.0648469	0.935153	8	rs35350651;rs4766578;rs10774624;rs7310615;rs597808;rs7137828;rs10774625;rs3062379	0.269155516749231;0.267691977525384;0.125697780786537;0.0816296293792047;0.0654140522465112;0.0638277737878589;0.0632861623414632;0.0398363883091088	0.922241	12:110662822_113296659	12:110469075_113296659	-0.0399298	0.00322302	-0.0363311	0.00308845	-0.0389787	0.00335931	-0.0387805	0.00322552
ENSG00000135148	ENSG00000172116	TRAFD1	CD8B	3464	rs35350651	rs4766578	3	1	4.70809e-26	1.63701e-13	3.24986e-15	0.00931849	0.990682	5	rs35350651;rs4766578;rs10774625;rs7310615;rs7137828	0.377473814900105;0.373993407950018;0.141701494587552;0.031438452368458;0.02777740684284	0.999999	12:110662822_113296659	12:110770776_112945626	-0.0399298	0.00322302	0.0485901	0.00576467	-0.0399258	0.00322303	0.0485927	0.00576468
ENSG00000135148	ENSG00000173171	TRAFD1	MTX1	4161	rs35350651	rs7310615	3	1	1.88118e-25	6.54089e-13	1.04817e-14	0.0345141	0.965486	8	rs7310615;rs3184504;rs7137828;rs35350651;rs4766578;rs10774625;rs597808;rs653178	0.2063976232175;0.186780125623757;0.173426147348139;0.103593699760419;0.102117184049631;0.089299302317494;0.0684865319629436;0.0564550754221758	0.962971	12:110662822_113296659	12:110770776_113227197	-0.0399298	0.00322302	0.032667	0.00411865	-0.0393912	0.00325872	0.0339754	0.00416752
ENSG00000135148	ENSG00000173193	TRAFD1	PARP14	3764	rs35350651	rs35350651	3	1	2.33207e-26	8.10866e-14	4.32571e-15	0.0130667	0.986933	6	rs35350651;rs4766578;rs10774625;rs7310615;rs3184504;rs7137828	0.29985745297105;0.296024913344606;0.125265479028029;0.0912646088434334;0.0781867960933393;0.0600216150838219	1	12:110662822_113296659	12:110558458_112978848	-0.0399298	0.00322302	-0.0297071	0.00350108	-0.0399298	0.00322302	-0.0297071	0.00350108
ENSG00000135148	ENSG00000173369	TRAFD1	C1QB	1563	rs35350651	rs10774625	3	1	1.75164e-18	6.06069e-06	4.5081e-15	0.0136253	0.986369	5	rs35350651;rs4766578;rs10774625;rs3184504;rs7310615	0.316437681011752;0.311550633631394;0.259595118278403;0.0415386300925594;0.0283322091623065	0.997439	12:110662822_113296659	12:110896089_111972382	-0.0399298	0.00322302	-0.0325094	0.00592745	-0.0386543	0.00312298	-0.0316172	0.00573473
ENSG00000135148	ENSG00000173825	TRAFD1	TIGD3	1811	rs35350651	rs597808	3	1	1.09774e-21	3.80056e-09	5.19736e-15	0.0160261	0.983974	7	rs35350651;rs4766578;rs10774625;rs7137828;rs597808;rs653178;rs3184504	0.237441298293341;0.234488920100692;0.206641350541383;0.11399910564168;0.0785987180535207;0.0584952440378609;0.0439377150202698	0.965649	12:110662822_113296659	12:110888786_112144736	-0.0399298	0.00322302	0.0281857	0.00441294	-0.0391535	0.0032292	0.0287163	0.00442206
ENSG00000135148	ENSG00000173868	TRAFD1	PHOSPHO1	3287	rs35350651	rs10774624	3	1	2.20235e-22	7.65761e-10	7.2115e-15	0.0231208	0.976879	7	rs35350651;rs4766578;rs7310615;rs10774625;rs7137828;rs3184504;rs597808	0.238399906486417;0.236170614010371;0.176419638113825;0.11106387918332;0.110757120288767;0.0438083371064994;0.0391712481202936	0.922241	12:110662822_113296659	12:110888786_112989821	-0.0399298	0.00322302	0.0191369	0.00333638	-0.0389787	0.00335931	0.0205007	0.00347801
ENSG00000135148	ENSG00000174485	TRAFD1	DENND4A	3504	rs35350651	rs597808	3	1	1.33243e-23	4.63289e-11	6.44306e-15	0.0204435	0.979556	7	rs10774625;rs35350651;rs4766578;rs3184504;rs597808;rs7137828;rs653178	0.186632598585882;0.152502673699348;0.149595217070308;0.146219415795366;0.130054055347477;0.123489829663888;0.0694466602556931	0.965649	12:110662822_113296659	12:110770776_112958205	-0.0399298	0.00322302	0.0249369	0.0032826	-0.0391535	0.0032292	0.0256216	0.00328297
ENSG00000135148	ENSG00000174705	TRAFD1	SH3PXD2B	2010	rs35350651	rs3062379	3	1	1.07547e-17	3.72333e-05	1.7581e-14	0.0589844	0.940978	9	rs7310615;rs7137828;rs35350651;rs4766578;rs3184504;rs3062379;rs597808;rs10774625;rs653178	0.198826032351705;0.129783694757864;0.117766875589488;0.116640338003641;0.101556788035799;0.101406274344086;0.0777379100512959;0.0661384429268196;0.0584102458151917	0.906324	12:110662822_113296659	12:110782855_112068180	-0.0399298	0.00322302	-0.0330423	0.00611043	-0.038797	0.00335935	-0.0383251	0.00635492
ENSG00000135148	ENSG00000174807	TRAFD1	CD248	3532	rs35350651	rs7137828	3	1	2.20741e-32	7.67521e-20	6.80528e-15	0.0217055	0.978294	7	rs7137828;rs3184504;rs597808;rs35350651;rs4766578;rs7310615;rs10774625	0.271853688919567;0.164246945316516;0.118596329639224;0.118426223600981;0.116765643297294;0.0824067396513644;0.0818579642479815	0.968566	12:110662822_113296659	12:110770776_112968391	-0.0399298	0.00322302	0.0543729	0.00548789	-0.0392279	0.00322745	0.0555116	0.00549051
ENSG00000135148	ENSG00000175073	TRAFD1	VCPIP1	2735	rs35350651	rs3062379	3	1	1.17985e-19	4.10238e-07	2.24093e-14	0.0760697	0.92393	8	rs7310615;rs3184504;rs3062379;rs10774624;rs7137828;rs35350651;rs4766578;rs597808	0.406550812563567;0.11620901353129;0.112226979156656;0.0811328434038654;0.0745124291657335;0.0618536751538924;0.0610251589952208;0.0511544938938544	0.906324	12:110662822_113296659	12:110770776_112613258	-0.0399298	0.00322302	-0.0145087	0.00239507	-0.038797	0.00335935	-0.0167477	0.00248969
ENSG00000135148	ENSG00000175643	TRAFD1	RMI2	2093	rs35350651	rs3062379	3	1	2.67203e-18	9.28631e-06	7.207e-15	0.0230932	0.976897	7	rs35350651;rs4766578;rs10774625;rs7137828;rs7310615;rs597808;rs653178	0.326498099532475;0.320086305197153;0.191362765837289;0.0440590801649309;0.0331402061857262;0.0251074320076087;0.0220488871243832	0.906324	12:110662822_113296659	12:110888786_112380043	-0.0399298	0.00322302	0.0366887	0.00626518	-0.038797	0.00335935	0.0388109	0.00653623
ENSG00000135148	ENSG00000176014	TRAFD1	TUBB6	1712	rs35350651	rs35350651	3	1	8.01147e-20	2.77361e-07	3.37694e-15	0.00971054	0.990289	5	rs35350651;rs4766578;rs10774625;rs3184504;rs7310615	0.375316637053641;0.370531339993955;0.144244708197679;0.0519700592102524;0.0319808043257616	1	12:110662822_113296659	12:110888786_112068180	-0.0399298	0.00322302	0.0416404	0.00662985	-0.0399298	0.00322302	0.0416404	0.00662985
ENSG00000135148	ENSG00000176083	TRAFD1	ZNF683	3533	rs35350651	rs10774625	3	1	1.07799e-23	3.74821e-11	3.79472e-15	0.0112168	0.988783	6	rs35350651;rs4766578;rs10774625;rs7137828;rs7310615;rs597808	0.306434311305481;0.3051114857801;0.244862512938926;0.0414144269788007;0.0348383689599882;0.0265069151934134	0.997439	12:110662822_113296659	12:110770776_112968391	-0.0399298	0.00322302	0.0444349	0.00577311	-0.0386543	0.00312298	0.0431265	0.00559231
ENSG00000135148	ENSG00000176624	TRAFD1	MEX3C	3216	rs35350651	rs3184504	3	1	2.16844e-19	7.53971e-07	7.64944e-15	0.0246466	0.975353	7	rs35350651;rs4766578;rs3184504;rs10774625;rs7310615;rs7137828;rs597808	0.234920791433682;0.231932509072744;0.161691334638829;0.140596098236131;0.0919112812855622;0.0664609604650399;0.0359927516557409	0.961166	12:110662822_113296659	12:110888786_112968391	-0.0399298	0.00322302	-0.0154169	0.00261357	-0.0378076	0.00311052	-0.015188	0.00253424
ENSG00000135148	ENSG00000176834	TRAFD1	VSIG10	4514	rs35350651	rs597808	3	1	1.23031e-43	4.27782e-31	7.78418e-15	0.025116	0.974884	6	rs3184504;rs7137828;rs597808;rs7310615;rs653178;rs35350651	0.332767797911632;0.233667880693817;0.147338461604305;0.146877319556785;0.056821904148114;0.0332539932141821	0.965649	12:110662822_113296659	12:110428738_113199701	-0.0399298	0.00322302	-0.0827301	0.00680408	-0.0391535	0.0032292	-0.0840498	0.00676549
ENSG00000135148	ENSG00000176871	TRAFD1	WSB2	4575	rs35350651	rs7310615	3	1	3.15489e-34	1.09696e-21	6.35833e-15	0.0201484	0.979852	7	rs3184504;rs7310615;rs7137828;rs35350651;rs4766578;rs597808;rs10774625	0.285788027383433;0.281543810659572;0.131027154705375;0.0953841147066213;0.094453859266304;0.0517188804989705;0.0299462534356443	0.962971	12:110662822_113296659	12:110662822_113225066	-0.0399298	0.00322302	-0.0465646	0.00443725	-0.0393912	0.00325872	-0.0480045	0.00448505
ENSG00000135148	ENSG00000177191	TRAFD1	B3GNT8	1619	rs35350651	rs10774624	3	1	4.75323e-18	1.64462e-05	5.00059e-15	0.0153328	0.984651	6	rs35350651;rs4766578;rs10774625;rs7310615;rs3184504;rs7137828	0.323523121147675;0.314297328167933;0.173633662098918;0.0653269684763211;0.0476522376482708;0.0344351209667927	0.922241	12:110662822_113296659	12:110888786_111994905	-0.0399298	0.00322302	-0.0194771	0.00343159	-0.0389787	0.00335931	-0.020427	0.00358576
ENSG00000135148	ENSG00000177374	TRAFD1	HIC1	1588	rs35350651	rs10774624	3	1	1.0871e-17	3.76135e-05	1.0097e-14	0.0330016	0.966961	8	rs35350651;rs4766578;rs10774625;rs7310615;rs3184504;rs10774624;rs7137828;rs597808	0.260389598442974;0.256706211040193;0.157226873442082;0.103093123579054;0.0952509101832093;0.0425174783645526;0.0323033620303169;0.0206128173808761	0.922241	12:110662822_113296659	12:110888786_111972382	-0.0399298	0.00322302	-0.0322666	0.00580389	-0.0389787	0.00335931	-0.0356376	0.00602912
ENSG00000135148	ENSG00000178904	TRAFD1	DPY19L3	1387	rs35350651	rs10774624	3	1	5.56656e-17	0.000192603	8.92692e-15	0.0289455	0.970862	8	rs7310615;rs35350651;rs4766578;rs3184504;rs7137828;rs10774625;rs597808;rs653178	0.221140018310388;0.182301589060609;0.178596033348039;0.172608125569789;0.0653353482094961;0.0610302811345452;0.048471972543671;0.0314717417207142	0.922241	12:110662822_113296659	12:110896089_111895856	-0.0399298	0.00322302	-0.0207056	0.00400005	-0.0389787	0.00335931	-0.0229935	0.00417305
ENSG00000135148	ENSG00000179604	TRAFD1	CDC42EP4	3187	rs35350651	rs3184504	3	1	9.29856e-22	3.23313e-09	1.4544e-14	0.048667	0.951333	8	rs3184504;rs7310615;rs653178;rs7137828;rs35350651;rs4766578;rs10774625;rs597808	0.392463847795491;0.164784340123762;0.126826335195014;0.0761272547118861;0.0605538838796719;0.0599733866723945;0.0465664628302229;0.0432212708506757	0.961166	12:110662822_113296659	12:110888786_112958205	-0.0399298	0.00322302	0.026536	0.00439985	-0.0378076	0.00311052	0.0274339	0.00424464
ENSG00000135148	ENSG00000179639	TRAFD1	FCER1A	1724	rs35350651	rs653178	3	1	1.35557e-17	4.69305e-05	7.50305e-15	0.0240241	0.975929	8	rs10774625;rs35350651;rs4766578;rs653178;rs7137828;rs597808;rs3184504;rs7310615	0.178031191556545;0.161235916422695;0.159144330778769;0.120729203953376;0.116908981310918;0.0951989569280559;0.0905472342379827;0.067610242076885	0.957861	12:110662822_113296659	12:110888786_112068180	-0.0399298	0.00322302	0.0315782	0.00581607	-0.0384451	0.00316283	0.032453	0.00566684
ENSG00000135148	ENSG00000179833	TRAFD1	SERTAD2	4695	rs35350651	rs597808	3	1	3.69544e-33	1.28491e-20	8.98886e-15	0.0293131	0.970687	7	rs7137828;rs7310615;rs597808;rs3184504;rs35350651;rs4766578;rs653178	0.241933917433912;0.192998859041896;0.146883835831187;0.146701320297163;0.0814516334882161;0.0805867326471697;0.0742908576911049	0.965649	12:110662822_113296659	12:110344727_113296659	-0.0399298	0.00322302	0.0409241	0.00417623	-0.0391535	0.0032292	0.0418525	0.00416954
ENSG00000135148	ENSG00000179918	TRAFD1	SEPHS2	2251	rs35350651	rs3184504	3	1	8.29139e-21	2.88115e-08	5.37776e-15	0.0167205	0.98328	7	rs35350651;rs4766578;rs3184504;rs7310615;rs7137828;rs10774625;rs597808	0.23044366115847;0.227243806818702;0.21110266086165;0.131207126971223;0.0710199968328349;0.0692364358080583;0.0407249186643284	0.961166	12:110662822_113296659	12:110770776_112261736	-0.0399298	0.00322302	-0.0305531	0.00453253	-0.0378076	0.00311052	-0.0299307	0.00436417
ENSG00000135148	ENSG00000182158	TRAFD1	CREB3L2	1724	rs35350651	rs7310615	3	1	4.22521e-18	1.46279e-05	5.26536e-15	0.0162615	0.983724	6	rs35350651;rs4766578;rs10774625;rs7310615;rs3184504;rs7137828	0.210318485559142;0.207929323299256;0.169397030528106;0.163639354259555;0.163134204256177;0.0370566191442005	0.962971	12:110662822_113296659	12:110888786_112068180	-0.0399298	0.00322302	-0.0218793	0.00384061	-0.0393912	0.00325872	-0.0227246	0.00388752
ENSG00000135148	ENSG00000182568	TRAFD1	SATB1	1416	rs35350651	rs653178	3	1	1.54572e-22	5.34789e-10	7.57127e-15	0.0242436	0.975756	8	rs3184504;rs35350651;rs4766578;rs7310615;rs7137828;rs653178;rs10774625;rs597808	0.16642006619254;0.157455883321475;0.155408550004188;0.132478456280145;0.12585111004087;0.115220598582978;0.0756872490094343;0.0593789009147787	0.957861	12:110662822_113296659	12:110862858_111861321	-0.0399298	0.00322302	0.014321	0.0027942	-0.0384451	0.00316283	0.0148306	0.00273622
ENSG00000135148	ENSG00000182606	TRAFD1	TRAK1	1724	rs35350651	rs10774624	3	1	2.22911e-18	7.71728e-06	6.62631e-15	0.0209826	0.97901	7	rs35350651;rs4766578;rs10774625;rs3184504;rs7310615;rs7137828;rs653178	0.304902908697541;0.298821128740066;0.135702368618013;0.0787595066493577;0.0649302266109244;0.0465186887792154;0.0205850546719531	0.922241	12:110662822_113296659	12:110888786_112068180	-0.0399298	0.00322302	0.0220023	0.00384103	-0.0389787	0.00335931	0.0233238	0.00398203
ENSG00000135148	ENSG00000182718	TRAFD1	ANXA2	3726	rs35350651	rs7310615	3	1	5.97705e-33	2.07823e-20	6.91521e-15	0.0220885	0.977911	4	rs7310615;rs3184504;rs7137828;rs597808	0.556372202826068;0.362086390414945;0.0234806589422256;0.0164407349615172	0.962971	12:110662822_113296659	12:110423525_112968391	-0.0399298	0.00322302	0.0288186	0.00303709	-0.0393912	0.00325872	0.0306804	0.00307577
ENSG00000135148	ENSG00000183690	TRAFD1	EFHC2	3216	rs35350651	rs653178	3	1	2.23894e-21	7.78483e-09	7.50213e-15	0.0241333	0.975867	8	rs35350651;rs4766578;rs7137828;rs7310615;rs10774625;rs3184504;rs653178;rs597808	0.183265031263967;0.179927572370675;0.121668263905169;0.117564452349569;0.109203193178202;0.0988904370418993;0.0958141472659743;0.088273785001409	0.957861	12:110662822_113296659	12:110888786_112968391	-0.0399298	0.00322302	0.0355236	0.00514721	-0.0384451	0.00316283	0.03565	0.00503284
ENSG00000135148	ENSG00000183691	TRAFD1	NOG	1724	rs35350651	rs7137828	3	1	1.63947e-22	5.67593e-10	6.04966e-15	0.0189822	0.981018	7	rs7137828;rs35350651;rs4766578;rs10774625;rs3184504;rs597808;rs7310615	0.216182712283168;0.160382931298132;0.159727378685588;0.137842202258637;0.114461531156503;0.0840525762146871;0.0826930800827697	0.968566	12:110662822_113296659	12:110888786_112068180	-0.0399298	0.00322302	0.0246782	0.00418696	-0.0392279	0.00322745	0.0256729	0.00419042
ENSG00000135148	ENSG00000183696	TRAFD1	UPP1	3726	rs35350651	rs653178	3	1	9.56103e-36	3.32439e-23	7.97954e-15	0.0257966	0.974203	8	rs4766578;rs35350651;rs7310615;rs7137828;rs653178;rs597808;rs10774625;rs3184504	0.199309582891065;0.197799205114492;0.174666522760993;0.108309785915575;0.094204196324744;0.0923932293083201;0.0571626755019186;0.057067372608578	0.957861	12:110662822_113296659	12:110489480_112968391	-0.0399298	0.00322302	-0.0444902	0.00415181	-0.0384451	0.00316283	-0.0440263	0.00406748
ENSG00000135148	ENSG00000184979	TRAFD1	USP18	1696	rs35350651	rs7310615	3	1	6.22868e-19	2.1564e-06	7.21304e-15	0.0230179	0.97698	8	rs7310615;rs3184504;rs35350651;rs4766578;rs7137828;rs653178;rs10774625;rs597808	0.290965961336841;0.231293690426125;0.103368785233232;0.102430297995095;0.100468834521446;0.0604538966778096;0.0564183908395622;0.0463643004935525	0.962971	12:110662822_113296659	12:110876485_112068180	-0.0399298	0.00322302	0.0350692	0.00593441	-0.0393912	0.00325872	0.0375891	0.00599792
ENSG00000135148	ENSG00000185347	TRAFD1	TEDC1	3713	rs35350651	rs653178	3	1	3.53592e-25	1.22945e-12	5.59003e-15	0.0174716	0.982528	7	rs35350651;rs4766578;rs10774625;rs7137828;rs7310615;rs653178;rs597808	0.22673031718987;0.225068683157712;0.14129935693069;0.116872784849053;0.109611658681482;0.0834645130438751;0.0514410741196741	0.957861	12:110662822_113296659	12:110662822_112968391	-0.0399298	0.00322302	0.0324354	0.00399552	-0.0384451	0.00316283	0.032484	0.00394745
ENSG00000135148	ENSG00000185507	TRAFD1	IRF7	1785	rs35350651	rs7310615	3	1	3.12078e-18	1.08047e-05	7.85537e-15	0.0252471	0.974742	8	rs7310615;rs3184504;rs7137828;rs35350651;rs4766578;rs597808;rs653178;rs10774625	0.216977587306359;0.213215238484094;0.116306446863739;0.109364581150303;0.107396282950755;0.0855598262053374;0.0700896255395989;0.0682141258471868	0.962971	12:110662822_113296659	12:110888786_112121575	-0.0399298	0.00322302	0.0190742	0.00338718	-0.0393912	0.00325872	0.0203506	0.00342256
ENSG00000135148	ENSG00000185669	TRAFD1	SNAI3	1724	rs35350651	rs3062379	3	1	8.28236e-19	2.86739e-06	9.97664e-15	0.0326048	0.967392	8	rs35350651;rs4766578;rs7137828;rs10774625;rs7310615;rs597808;rs653178;rs3184504	0.193765832626202;0.190970730246805;0.151328818414008;0.123552961814995;0.104463673849292;0.0805967043035548;0.0601690153431709;0.0463883046773368	0.906324	12:110662822_113296659	12:110888786_112068180	-0.0399298	0.00322302	-0.0281758	0.00472173	-0.038797	0.00335935	-0.0307929	0.00492512
ENSG00000135148	ENSG00000185697	TRAFD1	MYBL1	4678	rs35350651	rs7310615	3	1	6.65247e-56	2.31308e-43	7.17705e-15	0.0230008	0.976999	6	rs7310615;rs3184504;rs7137828;rs597808;rs653178;rs35350651	0.366770243866057;0.29542303987225;0.177134308772802;0.0623406078794837;0.0386864442290579;0.0270658226604819	0.962971	12:110662822_113296659	12:110423525_113296659	-0.0399298	0.00322302	-0.0417268	0.00291981	-0.0393912	0.00325872	-0.0429897	0.00295477
ENSG00000135148	ENSG00000186088	TRAFD1	GSAP	3174	rs35350651	rs3184504	3	1	2.06986e-21	7.19697e-09	9.62435e-15	0.0315272	0.968473	8	rs3184504;rs7137828;rs7310615;rs35350651;rs4766578;rs597808;rs10774625;rs653178	0.3229385541611;0.126545914856239;0.101292510918651;0.100908456814839;0.0999616821219818;0.0793782821104956;0.071169198553647;0.0639253520860752	0.961166	12:110662822_113296659	12:110888786_112958205	-0.0399298	0.00322302	-0.0275098	0.00441317	-0.0378076	0.00311052	-0.0280175	0.00427179
ENSG00000135148	ENSG00000186480	TRAFD1	INSIG1	1546	rs35350651	rs653178	3	1	2.09823e-17	7.26416e-05	5.94754e-15	0.0186281	0.981299	8	rs10774625;rs35350651;rs4766578;rs3184504;rs7137828;rs653178;rs7310615;rs597808	0.177826756456874;0.175618266098191;0.173941976886539;0.14113524369063;0.0979858229951385;0.0974355362357692;0.0757252125037092;0.0597789876640375	0.957861	12:110662822_113296659	12:110946926_112068180	-0.0399298	0.00322302	0.0268061	0.00499828	-0.0384451	0.00316283	0.0272979	0.00486667
ENSG00000135148	ENSG00000187554	TRAFD1	TLR5	3697	rs35350651	rs7310615	3	1	4.6782e-25	1.62662e-12	8.49388e-15	0.0275886	0.972411	7	rs7310615;rs3184504;rs7137828;rs653178;rs597808;rs10774625;rs35350651	0.341233407327501;0.281196152467053;0.156467760396802;0.0583116815199152;0.0524922000941511;0.0394312332969233;0.0278541188002706	0.962971	12:110662822_113296659	12:110423525_112958205	-0.0399298	0.00322302	-0.0283548	0.00417219	-0.0393912	0.00325872	-0.0306518	0.00422464
ENSG00000135148	ENSG00000188157	TRAFD1	AGRN	1724	rs35350651	rs3184504	3	1	2.13858e-20	7.40388e-08	5.8441e-15	0.0182691	0.981731	7	rs3184504;rs7310615;rs35350651;rs4766578;rs7137828;rs10774625;rs597808	0.257475993398516;0.197117013855634;0.148479153753663;0.145478278216249;0.102000913144639;0.0793665838153159;0.0473468627909119	0.961166	12:110662822_113296659	12:110888786_112068180	-0.0399298	0.00322302	0.0314193	0.00481404	-0.0378076	0.00311052	0.0312948	0.00463936
ENSG00000135148	ENSG00000188820	TRAFD1	CALHM6	4385	rs35350651	rs10774624	3	1	2.15167e-21	7.4814e-09	1.44709e-14	0.0484123	0.951588	8	rs35350651;rs4766578;rs10774625;rs7310615;rs3184504;rs10774624;rs3062379;rs7137828	0.24410166203702;0.240948043319861;0.172870745632214;0.0828065780312301;0.0778160132758556;0.0615959235131651;0.0587155321306324;0.0306409005854437	0.922241	12:110662822_113296659	12:110770776_113227197	-0.0399298	0.00322302	-0.0362782	0.00522298	-0.0389787	0.00335931	-0.0397169	0.00544944
ENSG00000135148	ENSG00000188895	TRAFD1	MSL1	1718	rs35350651	rs3184504	3	1	3.38922e-21	1.17336e-08	7.17065e-15	0.0228709	0.977129	8	rs3184504;rs7310615;rs7137828;rs35350651;rs4766578;rs653178;rs597808;rs10774625	0.311084675352361;0.224577146888845;0.114282711262294;0.0929212636730962;0.0915412222799223;0.0531577891426904;0.0518216718147305;0.0517687765323413	0.961166	12:110662822_113296659	12:110888786_112068180	-0.0399298	0.00322302	0.013145	0.00233216	-0.0378076	0.00311052	0.01349	0.00225334
ENSG00000135148	ENSG00000188906	TRAFD1	LRRK2	3295	rs35350651	rs3062379	3	1	2.45778e-19	8.54575e-07	7.87983e-15	0.0254492	0.97455	8	rs35350651;rs4766578;rs7310615;rs3184504;rs7137828;rs597808;rs10774625;rs653178	0.164454634902542;0.161770175292592;0.152045694314207;0.149706762624215;0.127133718038515;0.0973339479969991;0.09078218599165;0.0338257610547257	0.906324	12:110662822_113296659	12:110770776_112902332	-0.0399298	0.00322302	-0.0170837	0.00270142	-0.038797	0.00335935	-0.018346	0.00280842
ENSG00000135148	ENSG00000189013	TRAFD1	KIR2DL4	3243	rs35350651	rs7310615	3	1	2.04376e-24	7.07631e-12	5.12707e-15	0.0157835	0.984216	6	rs35350651;rs4766578;rs7310615;rs10774625;rs3184504;rs7137828	0.291812608147562;0.288307596871706;0.143190218511902;0.0936601099754984;0.0760280525392835;0.0580490944737768	0.962971	12:110662822_113296659	12:110770776_112968391	-0.0399298	0.00322302	-0.0697802	0.00914748	-0.0393912	0.00325872	-0.0712876	0.0092819
ENSG00000135148	ENSG00000189319	TRAFD1	FAM53B	1529	rs35350651	rs10774624	3	1	7.46958e-19	2.58448e-06	9.32398e-15	0.0303217	0.969676	8	rs7310615;rs3184504;rs35350651;rs4766578;rs10774625;rs7137828;rs597808;rs10774624	0.235996086175914;0.190471918154814;0.167935454098271;0.165774819037804;0.104909506170587;0.0387510340085955;0.0307346091559971;0.0251112817522191	0.922241	12:110662822_113296659	12:110888786_111945073	-0.0399298	0.00322302	0.0187874	0.00352604	-0.0389787	0.00335931	0.0207009	0.00366945
ENSG00000135148	ENSG00000189430	TRAFD1	NCR1	3182	rs35350651	rs597808	3	1	2.88098e-19	1.00172e-06	5.17487e-15	0.0160252	0.983974	7	rs35350651;rs4766578;rs10774625;rs7137828;rs597808;rs7310615;rs3184504	0.24562910930209;0.245369112670184;0.220788364956018;0.0835716131912479;0.0651526857774516;0.0592817118073515;0.0419554299386083	0.965649	12:110662822_113296659	12:110888786_112958205	-0.0399298	0.00322302	-0.0319634	0.00516466	-0.0391535	0.0032292	-0.0322982	0.00516328
ENSG00000135148	ENSG00000196083	TRAFD1	IL1RAP	2074	rs35350651	rs10774624	3	1	4.32865e-20	1.49865e-07	1.39369e-14	0.0463444	0.953655	9	rs35350651;rs4766578;rs10774625;rs7137828;rs597808;rs3184504;rs10774624;rs7310615;rs653178	0.201047358909511;0.197998437023626;0.142554130773312;0.120062016976067;0.0830607616519556;0.0738634800289843;0.0728452245068767;0.0540237706254236;0.031452655260817	0.922241	12:110662822_113296659	12:110782855_112121575	-0.0399298	0.00322302	0.0236105	0.00374555	-0.0389787	0.00335931	0.0262611	0.00390673
ENSG00000135148	ENSG00000196139	TRAFD1	AKR1C3	3533	rs35350651	rs3184504	3	1	4.90516e-23	1.70554e-10	5.93669e-15	0.0186794	0.981321	6	rs3184504;rs7310615;rs35350651;rs4766578;rs10774625;rs7137828	0.561790961859575;0.131418436844397;0.0740534666682493;0.0736681054636529;0.0628513312479667;0.0515361259276424	0.961166	12:110662822_113296659	12:110770776_112968391	-0.0399298	0.00322302	-0.0392739	0.00536503	-0.0378076	0.00311052	-0.0398986	0.00517311
ENSG00000135148	ENSG00000196549	TRAFD1	MME	4312	rs35350651	rs597808	3	1	2.26464e-31	7.87419e-19	4.66613e-15	0.0142528	0.985747	6	rs35350651;rs4766578;rs10774625;rs597808;rs7137828;rs653178	0.329944728759432;0.322596880817215;0.124102381330961;0.0789779739448246;0.0700326035732546;0.0268518418775456	0.965649	12:110662822_113296659	12:110445991_113110354	-0.0399298	0.00322302	-0.0351181	0.00361025	-0.0391535	0.0032292	-0.0352281	0.0036086
ENSG00000135148	ENSG00000196628	TRAFD1	TCF4	3147	rs35350651	rs653178	3	1	1.11478e-20	3.87611e-08	1.04648e-14	0.0344553	0.965545	7	rs7137828;rs653178;rs597808;rs3184504;rs7310615;rs35350651;rs4766578	0.217439744124511;0.21391295459099;0.182598313622126;0.129070846485563;0.104804686152492;0.0555829942771494;0.0551566186108486	0.957861	12:110662822_113296659	12:110888786_112945626	-0.0399298	0.00322302	0.0245797	0.00401642	-0.0384451	0.00316283	0.026103	0.00394071
ENSG00000135148	ENSG00000196781	TRAFD1	TLE1	1699	rs35350651	rs4766578	3	1	4.61661e-18	1.59829e-05	4.07302e-15	0.0121253	0.987859	6	rs35350651;rs4766578;rs10774625;rs3184504;rs7310615;rs7137828	0.299393124008669;0.298640022972544;0.201768866767247;0.0636953466207286;0.0565130970955057;0.0421017013576582	0.999999	12:110662822_113296659	12:110896089_112068180	-0.0399298	0.00322302	-0.0303738	0.00528663	-0.0399258	0.00322303	-0.0303836	0.00528664
ENSG00000135148	ENSG00000196872	TRAFD1	CRACDL	4695	rs35350651	rs597808	3	1	2.57094e-35	8.93921e-23	8.84748e-15	0.0288205	0.971179	5	rs3184504;rs7137828;rs597808;rs653178;rs7310615	0.307650572768551;0.262867316373382;0.190485978012818;0.115554981541663;0.103721999927867	0.965649	12:110662822_113296659	12:110489480_113296659	-0.0399298	0.00322302	0.0557928	0.00541044	-0.0391535	0.0032292	0.0582755	0.005405
ENSG00000135148	ENSG00000196975	TRAFD1	ANXA4	1799	rs35350651	rs7310615	3	1	1.14092e-18	3.96453e-06	5.16327e-15	0.0159737	0.984022	7	rs35350651;rs4766578;rs3184504;rs7310615;rs10774625;rs7137828;rs597808	0.234459792931914;0.229869761693609;0.156539226600761;0.13397686949053;0.117174641233375;0.0755527103703583;0.0326323550368066	0.962971	12:110662822_113296659	12:110927520_112261736	-0.0399298	0.00322302	0.0241889	0.00411006	-0.0393912	0.00325872	0.02484	0.00415655
ENSG00000135148	ENSG00000197122	TRAFD1	SRC	1591	rs35350651	rs653178	3	1	1.88859e-20	6.5384e-08	9.21778e-15	0.0299724	0.970028	8	rs653178;rs3184504;rs7137828;rs7310615;rs597808;rs35350651;rs4766578;rs10774625	0.225817368355893;0.221462232399501;0.15091646126688;0.112717647963104;0.0999265105120512;0.0644378898785278;0.0635923886856525;0.0541374358483594	0.957861	12:110662822_113296659	12:110927520_112068180	-0.0399298	0.00322302	-0.0207193	0.00396126	-0.0384451	0.00316283	-0.0223451	0.00388264
ENSG00000135148	ENSG00000197635	TRAFD1	DPP4	3539	rs35350651	rs3062379	3	1	1.19539e-23	4.15639e-11	1.18347e-14	0.039228	0.960772	8	rs3184504;rs7137828;rs7310615;rs597808;rs653178;rs35350651;rs4766578;rs10774625	0.189788872153979;0.173076268496152;0.166878779860286;0.161716337538177;0.107641986129617;0.0629546989117832;0.0628471298745861;0.0301382587016815	0.906324	12:110662822_113296659	12:110766226_112968391	-0.0399298	0.00322302	-0.0321613	0.00417348	-0.038797	0.00335935	-0.0352264	0.00434834
ENSG00000135148	ENSG00000197646	TRAFD1	PDCD1LG2	3747	rs35350651	rs653178	3	1	6.80083e-21	2.36466e-08	9.41104e-15	0.030784	0.969216	7	rs7310615;rs7137828;rs597808;rs653178;rs3184504;rs35350651;rs4766578	0.244219700291712;0.234239920087564;0.149258369397799;0.148597314698642;0.123508466439336;0.0376207312432863;0.0367500635737775	0.957861	12:110662822_113296659	12:110770776_113072232	-0.0399298	0.00322302	-0.0516267	0.00731432	-0.0384451	0.00316283	-0.0546568	0.00725095
ENSG00000135148	ENSG00000197747	TRAFD1	S100A10	4695	rs35350651	rs7310615	3	1	6.98093e-71	2.42729e-58	6.7877e-15	0.0216443	0.978356	3	rs7310615;rs3184504;rs7137828	0.795886029677136;0.128478581864059;0.0309897992507519	0.962971	12:110662822_113296659	12:110261411_113296659	-0.0399298	0.00322302	0.0587897	0.00366234	-0.0393912	0.00325872	0.0607586	0.00371081
ENSG00000135148	ENSG00000197852	TRAFD1	INKA2	4665	rs35350651	rs10774625	3	1	1.23018e-32	4.27736e-20	3.30547e-15	0.00951223	0.990488	5	rs10774625;rs35350651;rs4766578;rs3184504;rs7137828	0.304913525727751;0.302147758145125;0.297351834440054;0.0312084970458517;0.0235500798176975	0.997439	12:110662822_113296659	12:110490077_113280778	-0.0399298	0.00322302	0.0293369	0.00306022	-0.0386543	0.00312298	0.0285479	0.00296439
ENSG00000135148	ENSG00000197971	TRAFD1	MBP	1591	rs35350651	rs597808	3	1	1.34696e-20	4.66323e-08	7.30566e-15	0.0233392	0.976661	8	rs3184504;rs7137828;rs597808;rs35350651;rs4766578;rs7310615;rs10774625;rs653178	0.189378409261355;0.16622228826294;0.123059842344264;0.109127259031001;0.107871374711814;0.104526030637456;0.100430116163147;0.0969230627956694	0.965649	12:110662822_113296659	12:110927520_112068180	-0.0399298	0.00322302	0.0160728	0.00302333	-0.0391535	0.0032292	0.0170087	0.00302286
ENSG00000135148	ENSG00000198019	TRAFD1	FCGR1B	4270	rs35350651	rs7310615	3	1	1.37546e-41	4.78249e-29	6.42018e-15	0.0203639	0.979636	6	rs7310615;rs3184504;rs35350651;rs4766578;rs7137828;rs10774625	0.429030431319265;0.311442888680427;0.0728467388767464;0.0717799677341002;0.062527518461412;0.0238755360597887	0.962971	12:110662822_113296659	12:110423525_113199701	-0.0399298	0.00322302	-0.0550097	0.0052269	-0.0393912	0.00325872	-0.0570854	0.00529812
ENSG00000135148	ENSG00000198216	TRAFD1	CACNA1E	4453	rs35350651	rs10774624	3	1	2.82381e-27	9.81847e-15	1.9185e-14	0.0648364	0.935164	8	rs7310615;rs3184504;rs35350651;rs4766578;rs7137828;rs3062379;rs10774624;rs10774625	0.323385158262419;0.107277785765672;0.103265131777919;0.102289110708675;0.102027926788366;0.0806026968625192;0.0796850926654674;0.0652000549222249	0.922241	12:110662822_113296659	12:110632364_113167090	-0.0399298	0.00322302	-0.0412324	0.00479321	-0.0389787	0.00335931	-0.0449004	0.00498558
ENSG00000135148	ENSG00000198286	TRAFD1	CARD11	1407	rs35350651	rs7310615	3	1	1.7736e-17	6.13666e-05	5.06558e-15	0.0155582	0.98438	7	rs35350651;rs4766578;rs10774625;rs3184504;rs7310615;rs7137828;rs597808	0.231430611800971;0.231145772500589;0.141292865852069;0.132932648238044;0.12161684152091;0.0724858587991218;0.0405409216557126	0.962971	12:110662822_113296659	12:110927520_111945073	-0.0399298	0.00322302	-0.016786	0.00308073	-0.0393912	0.00325872	-0.017243	0.00311725
ENSG00000135148	ENSG00000198574	TRAFD1	SH2D1B	3533	rs35350651	rs3184504	3	1	1.17751e-23	4.09423e-11	5.62538e-15	0.0175948	0.982405	7	rs3184504;rs10774625;rs7310615;rs35350651;rs4766578;rs7137828;rs597808	0.20940384488037;0.160035411297451;0.154259240319075;0.15078190122364;0.149887895035284;0.0844532078624542;0.0696546395466174	0.961166	12:110662822_113296659	12:110770776_112968391	-0.0399298	0.00322302	-0.0397722	0.00522485	-0.0378076	0.00311052	-0.0391346	0.00503628
ENSG00000135148	ENSG00000198833	TRAFD1	UBE2J1	3533	rs35350651	rs3184504	3	1	3.1193e-21	1.08459e-08	8.07194e-15	0.0261186	0.973881	8	rs3184504;rs35350651;rs4766578;rs7310615;rs7137828;rs10774625;rs597808;rs653178	0.296483815274958;0.126904036112487;0.126140074012782;0.106189778965008;0.10337604873152;0.101463407322441;0.0653471283180499;0.0610886977791287	0.961166	12:110662822_113296659	12:110770776_112968391	-0.0399298	0.00322302	0.0318741	0.00460943	-0.0378076	0.00311052	0.0318746	0.00444896
ENSG00000135148	ENSG00000203804	TRAFD1	ADAMTSL4-AS1	3509	rs35350651	rs3062379	3	1	1.15866e-23	4.02867e-11	1.43407e-14	0.047959	0.952041	9	rs7310615;rs3184504;rs7137828;rs35350651;rs4766578;rs3062379;rs597808;rs10774625;rs10774624	0.349177501615618;0.141575122940969;0.140931044933342;0.0862125755948753;0.0851816217818473;0.0636457971893003;0.047488581963192;0.0259434205922888;0.0229988144187385	0.906324	12:110662822_113296659	12:110770776_112968391	-0.0399298	0.00322302	0.0354173	0.00470048	-0.038797	0.00335935	0.0387483	0.00486255
ENSG00000135148	ENSG00000204131	TRAFD1	NHSL2	4529	rs35350651	rs3184504	3	1	6.17253e-38	2.1462e-25	7.10911e-15	0.0227641	0.977236	6	rs3184504;rs597808;rs7137828;rs7310615;rs35350651;rs4766578	0.561489853780216;0.146925395523233;0.128614412665868;0.0659505806244808;0.0330288765304012;0.0326463762795745	0.961166	12:110662822_113296659	12:110489480_113280778	-0.0399298	0.00322302	0.0308612	0.00341475	-0.0378076	0.00311052	0.0313037	0.00331333
ENSG00000135148	ENSG00000204482	TRAFD1	LST1	1559	rs35350651	rs7310615	3	1	1.13044e-16	0.000391375	6.64333e-15	0.021043	0.978566	7	rs35350651;rs4766578;rs7310615;rs3184504;rs7137828;rs10774625;rs597808	0.192391799069741;0.189954675825639;0.151119132740685;0.140869938600232;0.122349617549391;0.093954764003883;0.0702251283199006	0.962971	12:110662822_113296659	12:110927520_112094240	-0.0399298	0.00322302	-0.0180905	0.00319798	-0.0393912	0.00325872	-0.0188798	0.00324137
ENSG00000135148	ENSG00000204713	TRAFD1	TRIM27	1808	rs35350651	rs35350651	3	1	9.5021e-19	3.28978e-06	4.17846e-15	0.0124915	0.987505	7	rs35350651;rs4766578;rs10774625;rs7137828;rs3184504;rs597808;rs7310615	0.316304271946508;0.311122697686709;0.172881854568994;0.0559070820849754;0.0472792700260976;0.0409829816653475;0.0319588593791032	1	12:110662822_113296659	12:110888786_112144736	-0.0399298	0.00322302	0.0324257	0.00518421	-0.0399298	0.00322302	0.0324257	0.00518421
ENSG00000135148	ENSG00000205220	TRAFD1	PSMB10	3726	rs35350651	rs3184504	3	1	4.02457e-26	1.39935e-13	5.38438e-15	0.0167551	0.983245	6	rs3184504;rs35350651;rs4766578;rs7310615;rs10774625;rs7137828	0.287627541977131;0.207171848908895;0.202702668981764;0.1448742018768;0.0944622704034667;0.0248090505177109	0.961166	12:110662822_113296659	12:110662822_112968391	-0.0399298	0.00322302	-0.024651	0.00294363	-0.0378076	0.00311052	-0.0242004	0.00284102
ENSG00000135148	ENSG00000205302	TRAFD1	SNX2	4245	rs35350651	rs3184504	3	1	4.14389e-33	1.44084e-20	4.60511e-15	0.0140402	0.98596	7	rs35350651;rs4766578;rs3184504;rs7310615;rs7137828;rs10774625;rs597808	0.273036318315072;0.266467220615025;0.180747311696119;0.0728134239241274;0.0703024283623069;0.0686846608401575;0.0370638726142158	0.961166	12:110662822_113296659	12:110608391_113095080	-0.0399298	0.00322302	0.0313922	0.00310045	-0.0378076	0.00311052	0.0306114	0.00300944
ENSG00000135148	ENSG00000205476	TRAFD1	CCDC85C	1362	rs35350651	rs3184504	3	1	3.90166e-17	0.000134998	7.16592e-15	0.0228401	0.977025	8	rs3184504;rs7310615;rs7137828;rs35350651;rs4766578;rs597808;rs653178;rs10774625	0.28124961186435;0.130241574985118;0.129828535447994;0.116772501041101;0.114765207531422;0.0864128932525193;0.0683912152795479;0.0649197897100433	0.961166	12:110662822_113296659	12:110946926_111945073	-0.0399298	0.00322302	-0.0250198	0.00484916	-0.0378076	0.00311052	-0.0257469	0.00468182
ENSG00000135148	ENSG00000206190	TRAFD1	ATP10A	1333	rs35350651	rs35350651	3	1	1.36918e-17	4.73738e-05	3.91725e-15	0.0115769	0.988376	6	rs35350651;rs4766578;rs10774625;rs7137828;rs653178;rs597808	0.36190673986081;0.355047076006225;0.159928085420813;0.0273050113430376;0.0259570816139925;0.0251401245855743	1	12:110662822_113296659	12:110967666_111972382	-0.0399298	0.00322302	0.0280313	0.00502171	-0.0399298	0.00322302	0.0280313	0.00502171
ENSG00000135148	ENSG00000206344	TRAFD1	HCG27	2943	rs35350651	rs597808	3	1	4.68081e-21	1.62753e-08	7.59977e-15	0.0244735	0.975526	8	rs7137828;rs7310615;rs35350651;rs4766578;rs597808;rs3184504;rs10774625;rs653178	0.206971457520138;0.150402269698138;0.138254050991584;0.135905594927775;0.122508210549369;0.111059083927474;0.0762809066012201;0.0521457951002069	0.965649	12:110662822_113296659	12:110888842_112958205	-0.0399298	0.00322302	0.0296305	0.00439058	-0.0391535	0.0032292	0.0307869	0.00440546
ENSG00000135148	ENSG00000206560	TRAFD1	ANKRD28	4695	rs35350651	rs7310615	3	1	1.0801e-30	3.75553e-18	7.12292e-15	0.0228122	0.977188	7	rs7310615;rs3184504;rs7137828;rs35350651;rs4766578;rs597808;rs10774625	0.318019640466221;0.298120020420427;0.128385863876382;0.0801893402196422;0.0787208093336141;0.0402950672196173;0.0319823688252537	0.962971	12:110662822_113296659	12:110489480_113296659	-0.0399298	0.00322302	0.0455627	0.00481588	-0.0393912	0.00325872	0.0473556	0.00487161
ENSG00000135148	ENSG00000206561	TRAFD1	COLQ	4665	rs35350651	rs7310615	3	1	2.27223e-68	7.90059e-56	6.98947e-15	0.0223473	0.977653	3	rs7310615;rs3184504;rs7137828	0.790987710986377;0.143188456778805;0.0275615327263996	0.962971	12:110662822_113296659	12:110362361_113280778	-0.0399298	0.00322302	-0.0976773	0.00607826	-0.0393912	0.00325872	-0.101051	0.0061498
ENSG00000135148	ENSG00000213085	TRAFD1	CFAP45	4592	rs35350651	rs7310615	3	1	9.01569e-31	3.13478e-18	5.11593e-15	0.0158199	0.98418	6	rs35350651;rs4766578;rs7310615;rs3184504;rs10774625;rs7137828	0.217967896179045;0.21438859223407;0.195340882174042;0.132954533817358;0.12084792981109;0.0737548678963098	0.962971	12:110662822_113296659	12:110489480_113245316	-0.0399298	0.00322302	0.0550109	0.00601578	-0.0393912	0.00325872	0.0563978	0.00609507
ENSG00000135148	ENSG00000213145	TRAFD1	CRIP1	3271	rs35350651	rs3062379	3	1	5.16067e-27	1.79438e-14	1.75874e-14	0.0592705	0.94073	9	rs7310615;rs7137828;rs597808;rs3062379;rs35350651;rs4766578;rs3184504;rs10774624;rs10774625	0.37169730354112;0.111012839360288;0.0988668542762784;0.0840539846610515;0.0780190816503337;0.0767570909906504;0.0680027220052617;0.0482745458165517;0.0429988233168873	0.906324	12:110662822_113296659	12:110770776_112968391	-0.0399298	0.00322302	0.0387618	0.00458756	-0.038797	0.00335935	0.0423061	0.00476486
ENSG00000135148	ENSG00000213445	TRAFD1	SIPA1	3533	rs35350651	rs597808	3	1	3.06027e-25	1.06406e-12	7.6512e-15	0.0246527	0.975347	7	rs597808;rs35350651;rs4766578;rs7310615;rs7137828;rs653178;rs10774625	0.185414245853001;0.160436975837754;0.155957529852049;0.149119267607109;0.140438821780387;0.107350385537602;0.0534282868168044	0.965649	12:110662822_113296659	12:110770776_112968391	-0.0399298	0.00322302	-0.0206062	0.0025815	-0.0391535	0.0032292	-0.0212874	0.00259033
ENSG00000135148	ENSG00000213689	TRAFD1	TREX1	3244	rs35350651	rs10774624	3	1	3.52819e-21	1.2216e-08	5.97748e-15	0.0187339	0.981266	7	rs35350651;rs4766578;rs10774625;rs7310615;rs7137828;rs597808;rs653178	0.317266468649196;0.310905916721247;0.154815123655488;0.0498334424452415;0.048599817021335;0.0413914862607833;0.0316091930105045	0.922241	12:110662822_113296659	12:110770776_112968391	-0.0399298	0.00322302	0.0408266	0.005839	-0.0389787	0.00335931	0.0430536	0.00610719
ENSG00000135148	ENSG00000214944	TRAFD1	ARHGEF28	1642	rs35350651	rs3184504	3	1	1.61776e-18	5.60096e-06	7.06359e-15	0.0225003	0.977494	8	rs3184504;rs7310615;rs7137828;rs597808;rs35350651;rs4766578;rs10774625;rs653178	0.247169004416759;0.168466767015971;0.12831846416153;0.10289351351548;0.102874349878003;0.101592148554407;0.0798801029034764;0.0661253992020629	0.961166	12:110662822_113296659	12:110927520_112121575	-0.0399298	0.00322302	0.0363901	0.0063398	-0.0378076	0.00311052	0.0370043	0.00612168
ENSG00000135148	ENSG00000216588	TRAFD1	IGSF23	1591	rs35350651	rs35350651	3	1	1.72685e-19	5.97844e-07	3.98282e-15	0.0118123	0.988187	6	rs35350651;rs4766578;rs10774625;rs7137828;rs3184504;rs7310615	0.313137994127955;0.30793974442529;0.137037209745451;0.0797392731639249;0.069797023130169;0.0549793188885046	1	12:110662822_113296659	12:110927520_112069052	-0.0399298	0.00322302	0.0479338	0.00817915	-0.0399298	0.00322302	0.0479338	0.00817915
ENSG00000135148	ENSG00000225492	TRAFD1	GBP1P1	3100	rs35350651	rs35350651	3	1	4.02071e-21	1.39801e-08	2.95952e-15	0.00830694	0.991693	3	rs35350651;rs4766578;rs10774625	0.389471320107808;0.383846647080106;0.178005678901494	1	12:110662822_113296659	12:110888786_112968391	-0.0399298	0.00322302	-0.0485245	0.0070761	-0.0399298	0.00322302	-0.0485245	0.0070761
ENSG00000135148	ENSG00000225783	TRAFD1	MIAT	1415	rs35350651	rs7137828	3	1	2.42034e-17	8.3744e-05	5.58142e-15	0.0173466	0.98257	7	rs35350651;rs4766578;rs3184504;rs10774625;rs7137828;rs7310615;rs597808	0.217076518541155;0.214002108461588;0.122729196137167;0.121664268360275;0.112544232582735;0.106229886356868;0.0601350677769631	0.968566	12:110662822_113296659	12:110995777_112034351	-0.0399298	0.00322302	0.0225502	0.00419411	-0.0392279	0.00322745	0.0229572	0.00419296
ENSG00000135148	ENSG00000227507	TRAFD1	LTB	3393	rs35350651	rs35350651	3	1	1.23159e-27	4.28227e-15	3.9303e-15	0.0116891	0.988311	6	rs35350651;rs4766578;rs10774625;rs7137828;rs3184504;rs7310615	0.307961595801166;0.302779737820932;0.127604076607809;0.08181840662259;0.0754785597157228;0.073392971627794	1	12:110662822_113296659	12:110770776_112968391	-0.0399298	0.00322302	-0.0310794	0.00351871	-0.0399298	0.00322302	-0.0310794	0.00351871
ENSG00000135148	ENSG00000229124	TRAFD1	VIM-AS1	1852	rs35350651	rs7310615	3	1	6.70153e-18	2.31826e-05	7.34985e-15	0.0234723	0.976504	7	rs7310615;rs3184504;rs7137828;rs35350651;rs4766578;rs10774625;rs597808	0.282864679216721;0.236460713685393;0.123290464572716;0.119758751214528;0.117263621705717;0.0523742385172145;0.0385649807015213	0.962971	12:110662822_113296659	12:110770776_112068180	-0.0399298	0.00322302	0.0316244	0.00574311	-0.0393912	0.00325872	0.0340993	0.00581947
ENSG00000135148	ENSG00000230124	TRAFD1	ACBD6	2196	rs35350651	rs3062379	3	1	3.9428e-19	1.37092e-06	7.4399e-15	0.0239165	0.976082	7	rs35350651;rs4766578;rs10774625;rs7310615;rs3184504;rs7137828;rs3062379	0.279891472032102;0.275588523458322;0.136090653691993;0.117652846239614;0.0687035387430763;0.0525037575825315;0.0211258480578899	0.906324	12:110662822_113296659	12:110888842_112613258	-0.0399298	0.00322302	-0.0392149	0.00636926	-0.038797	0.00335935	-0.0417727	0.00660376
ENSG00000135148	ENSG00000233730	TRAFD1	LINC01765	4372	rs35350651	rs653178	3	1	1.37833e-31	4.7925e-19	8.13563e-15	0.0263405	0.97366	7	rs7310615;rs3184504;rs653178;rs7137828;rs597808;rs35350651;rs4766578	0.214410615003534;0.190314852719408;0.15730723257482;0.154937236093652;0.0856988881842704;0.0768080383686866;0.0757489169707431	0.957861	12:110662822_113296659	12:110770776_113280778	-0.0399298	0.00322302	0.0732662	0.00757428	-0.0384451	0.00316283	0.0752249	0.00756564
ENSG00000135148	ENSG00000235162	TRAFD1	C12orf75	1591	rs35350651	rs4766578	3	1	4.24007e-18	1.46793e-05	4.0721e-15	0.0121221	0.987863	6	rs35350651;rs4766578;rs10774625;rs3184504;rs7310615;rs7137828	0.303894516594875;0.302105588849262;0.1625354407387;0.0802444588355509;0.0545878044710744;0.0528452192787614	0.999999	12:110662822_113296659	12:110927520_112068180	-0.0399298	0.00322302	0.0265423	0.00460536	-0.0399258	0.00322303	0.0265481	0.00460538
ENSG00000135148	ENSG00000235505	TRAFD1	CASP4LP	2001	rs35350651	rs597808	3	1	6.89839e-18	2.38825e-05	8.49729e-15	0.027473	0.972503	8	rs35350651;rs4766578;rs7137828;rs10774625;rs597808;rs653178;rs7310615;rs3184504	0.212827303084619;0.211398897568527;0.138468378913698;0.134738206689487;0.0930541187548784;0.0790126138163316;0.0607553869567196;0.0510910182670615	0.965649	12:110662822_113296659	12:110770776_112068180	-0.0399298	0.00322302	-0.0300652	0.00538444	-0.0391535	0.0032292	-0.0310473	0.00540128
ENSG00000135148	ENSG00000235532	TRAFD1	LINC00402	1689	rs35350651	rs597808	3	1	2.71493e-18	9.39921e-06	6.13793e-15	0.0192884	0.980702	8	rs35350651;rs4766578;rs10774625;rs7137828;rs3184504;rs597808;rs653178;rs7310615	0.204510056412278;0.200984915994046;0.135300800148247;0.12904159692001;0.12333257702346;0.0833457815005236;0.0650100878385001;0.0534055985731461	0.965649	12:110662822_113296659	12:110888786_112068180	-0.0399298	0.00322302	-0.0313622	0.00545571	-0.0391535	0.0032292	-0.0322131	0.00546374
ENSG00000135148	ENSG00000249662	TRAFD1	LINC02218	1664	rs35350651	rs10774624	3	1	2.77836e-17	9.61313e-05	1.75971e-14	0.0590044	0.940899	8	rs35350651;rs4766578;rs10774625;rs7310615;rs3062379;rs10774624;rs7137828;rs3184504	0.304294975578735;0.299444384767107;0.095027342985461;0.0864455935688677;0.0572266568504947;0.0532159901645359;0.0380311528630455;0.0297994278460403	0.922241	12:110662822_113296659	12:110770776_111895856	-0.0399298	0.00322302	0.033428	0.00618253	-0.0389787	0.00335931	0.0371335	0.00642442
ENSG00000135148	ENSG00000254789	TRAFD1		1546	rs35350651	rs10774625	3	1	3.22578e-19	1.11589e-06	4.23649e-15	0.0126806	0.987318	7	rs35350651;rs4766578;rs10774625;rs3184504;rs7137828;rs597808;rs7310615	0.274199958834506;0.271014247287488;0.215114338764842;0.0874767077041792;0.0551629570377849;0.0400894850406722;0.0317907644394067	0.997439	12:110662822_113296659	12:110888842_112068180	-0.0399298	0.00322302	-0.0484412	0.00782712	-0.0386543	0.00312298	-0.0468905	0.00755804
ENSG00000135148	ENSG00000256039	TRAFD1	LINC02446	4140	rs35350651	rs653178	3	1	7.16782e-34	2.48e-21	6.83792e-15	0.021702	0.978298	7	rs35350651;rs4766578;rs7137828;rs653178;rs597808;rs10774625;rs3184504	0.1972633835272;0.197111293255489;0.162905153265703;0.13972768836993;0.115247343418551;0.0922900129566183;0.053264163778102	0.957861	12:110662822_113296659	12:110489480_113199701	-0.0399298	0.00322302	0.0839177	0.00814646	-0.0384451	0.00316283	0.0845645	0.00809042
ENSG00000135148	ENSG00000257335	TRAFD1	MGAM	1588	rs35350651	rs597808	3	1	1.0278e-17	3.55828e-05	5.65249e-15	0.0176045	0.98236	7	rs35350651;rs4766578;rs10774625;rs7137828;rs3184504;rs7310615;rs597808	0.229915894245765;0.226471897943574;0.127992334296515;0.107974066331135;0.0986242552863367;0.089064531310851;0.0848913156041058	0.965649	12:110662822_113296659	12:110927520_112068180	-0.0399298	0.00322302	-0.0180224	0.00324746	-0.0391535	0.0032292	-0.0184663	0.00324842
ENSG00000135148	ENSG00000260401	TRAFD1		2911	rs35350651	rs653178	3	1	6.60845e-22	2.28646e-09	6.68324e-15	0.0211657	0.978834	7	rs35350651;rs10774625;rs4766578;rs653178;rs7310615;rs3184504;rs7137828	0.167310661277583;0.166861729624382;0.164663598245517;0.158778157270142;0.136866100613682;0.0938361402304339;0.0690176632431185	0.957861	12:110662822_113296659	12:110888842_112968391	-0.0399298	0.00322302	-0.0457635	0.00700865	-0.0384451	0.00316283	-0.0472452	0.00693883
ENSG00000135148	ENSG00000260943	TRAFD1	LINC02555	2910	rs35350651	rs3062379	3	1	7.16103e-18	2.48991e-05	8.90345e-15	0.0290156	0.97096	8	rs35350651;rs4766578;rs7137828;rs7310615;rs10774625;rs597808;rs3184504;rs653178	0.259555414504296;0.253221011681568;0.116986510748381;0.0961541032466752;0.0827755145604303;0.0683620133384105;0.0611352584913521;0.0306449862224757	0.906324	12:110662822_113296659	12:110888786_112891176	-0.0399298	0.00322302	-0.0346449	0.00614693	-0.038797	0.00335935	-0.0371355	0.00644379
ENSG00000135148	ENSG00000267364	TRAFD1		1540	rs35350651	rs7310615	3	1	1.95742e-19	6.77131e-07	9.87591e-15	0.0322282	0.967771	8	rs7310615;rs3184504;rs7137828;rs597808;rs35350651;rs653178;rs4766578;rs10774625	0.308743957259407;0.163759222743446;0.160020504625583;0.100534492073279;0.0706618130465327;0.0706019251201137;0.0695494195540602;0.0255414699600369	0.962971	12:110662822_113296659	12:110888842_112068180	-0.0399298	0.00322302	0.0363868	0.00706987	-0.0393912	0.00325872	0.0398928	0.00716843
ENSG00000135164	ENSG00000071794	DMTF1	HLTF	3261	rs73206912	rs73210234	1	1	2.05444e-31	1.41706e-14	2.8995e-18	0.198391	0.801609	28	rs73208537;rs73208517;rs73208522;rs11771569;rs73206984;rs145408798;rs117742735;rs73206912;rs73208546;rs73210234;rs11773103;rs140099862;rs147184170;rs73208507;rs145525666;rs148183534;rs147360803;rs144397319;rs55750589;rs73210242;rs73210250;rs146326580;rs73206916;rs139499796;rs55834411;rs73204895;rs73204892;rs73204890	0.093362907831584;0.0807363431057536;0.0728465686323972;0.0577986461458006;0.0479364136470283;0.043736019151346;0.041938693856732;0.0405307579025862;0.0383266035073132;0.0379228291056662;0.036828446835615;0.0339214766207442;0.0321689542091388;0.0321524977670659;0.0319776860321117;0.0285422335840077;0.0245654193897701;0.0243932141618686;0.0234179408879524;0.020902526154671;0.0164281933616578;0.0159039879984909;0.0154678122818518;0.0143332842279467;0.014291247985373;0.014213123097828;0.0141883536868862;0.0140354172132627	0.971801	7:86381491_87898790	7:86565818_87856952	0.0534626	0.00525009	-0.0584784	0.00665537	0.0507574	0.00517761	-0.0606735	0.00659257
ENSG00000135164	ENSG00000105556	DMTF1	MIER2	2984	rs73206912	rs56378450	1	1	1.0044e-22	6.9279e-06	1.56125e-18	0.105899	0.894094	27	rs56378450;rs73202978;rs73206912;rs55750589;7:87117816:A:ATCTCGGAT;rs139499796;rs55834411;rs73204892;rs73204895;rs73204890;rs73202980;rs148242686;rs73206984;rs144397319;rs147360803;rs73206916;rs73208537;rs73208517;rs73206937;rs73208522;rs74759656;rs145408798;rs73202982;rs146326580;rs11773103;rs147184170;rs73208507	0.113735181164229;0.107943918097195;0.0801611799700895;0.0622363838275019;0.0609210311462577;0.0523848398041511;0.052309638837818;0.0521728859783208;0.0519836010911209;0.0514050838637936;0.037683435847058;0.0325483811355116;0.0202065553941866;0.0164796057858594;0.0164142792406777;0.0162929294374043;0.0142414761880916;0.0135554966241059;0.0133124558270046;0.0123738785246098;0.011904872578222;0.0109423924839326;0.0107887616503333;0.0103872202229382;0.0101972261477108;0.0100566658812109;0.010051953671611	0.954049	7:86381491_87898790	7:86618545_87780428	0.0534626	0.00525009	-0.052274	0.00870129	0.0537499	0.00535591	-0.0567153	0.00889924
ENSG00000135164	ENSG00000113658	DMTF1	SMAD5	4093	rs73206912	rs73206905	1	2	1.36953e-60	9.44635e-44	8.46815e-19	0.0565223	0.943478	22	rs55834411;rs73204890;rs73204895;rs73204892;rs139499796;rs73206912;rs55750589;rs73206905;rs56378450;rs144397319;rs147360803;rs73202978;rs73206984;rs73206916;rs73208517;rs73208537;rs148183534;rs11773103;rs73208507;rs147184170;rs145408798;rs73206937	0.119650671342039;0.117721590496804;0.117718477838296;0.117373663827763;0.116276013681283;0.0882652715443067;0.0364392674790756;0.0287652386615701;0.0248450608798232;0.0212715696703101;0.0207958683485634;0.0194768394539776;0.018265625312021;0.0180225589732673;0.0146775521628151;0.0124842539338289;0.0118090262523688;0.00994830936147418;0.00972409008886292;0.00970552617043973;0.00966333123164913;0.00823146507580477	0.993989	7:86381491_87898790	7:85583915_88689190	0.0534626	0.00525009	-0.114352	0.00804069	0.0525661	0.00525719	-0.114601	0.00803358
ENSG00000135164	ENSG00000118418	DMTF1	HMGN3	3487	rs73206912	rs13308859	1	1	7.96514e-29	5.49398e-12	1.88709e-18	0.12842	0.87158	24	rs55834411;rs139499796;rs73204892;rs73204895;rs73204890;rs73206912;rs73206984;rs73208537;rs73206916;rs73208517;rs73208522;rs144397319;rs147360803;rs55750589;rs145408798;rs11773103;rs147184170;rs73208507;rs146326580;rs148183534;rs73206905;rs73206937;rs74759656;rs11771569	0.103428054272525;0.102822709486033;0.102799555893633;0.102610081821582;0.100318863503316;0.0879370066842292;0.0354622296581128;0.0291149658027668;0.0267883361859852;0.0244329541563087;0.0244003903103731;0.0242808650821158;0.0235771132986365;0.0234430507833531;0.0226390449596839;0.0218077794774763;0.020923055777511;0.0209190484350989;0.0137528193633101;0.0126511986421589;0.0101762355523631;0.00803279770486862;0.00727695604334244;0.0068404907456132	0.818579	7:86381491_87898790	7:86532891_88645015	0.0534626	0.00525009	-0.0667696	0.00808102	0.0451118	0.00511832	-0.0659811	0.00777605
ENSG00000135164	ENSG00000119514	DMTF1	GALNT12	3050	rs73206912	rs55750589	1	2	1.70023e-21	0.000117274	1.18145e-18	0.07965	0.920233	24	rs73206912;rs55834411;rs55750589;rs73204892;rs73204895;rs139499796;rs73204890;rs73206916;rs73206984;rs73206937;rs144397319;rs147360803;rs73202978;rs56378450;rs145408798;rs73206905;rs11773103;rs73208507;rs147184170;rs73208537;rs73208517;rs73208522;rs74759656;rs146326580	0.133532920540065;0.0951431147144922;0.0946130459017453;0.0945961625515621;0.0944665988654818;0.0943807494901611;0.0923644196100057;0.0281993458077682;0.0239748819708977;0.0212525474502038;0.0205339906931579;0.0203842396091732;0.0174814426864663;0.0163450688501985;0.0126280148856546;0.0125312288521419;0.0116414581490286;0.0116026030720798;0.0116015397623359;0.0105424398211518;0.0102179971315664;0.00903874193097829;0.00741216413472833;0.0072181518111484	0.996963	7:86381491_87898790	7:86623004_87831076	0.0534626	0.00525009	-0.0583868	0.0105099	0.0530595	0.00523361	-0.0584097	0.0104773
ENSG00000135164	ENSG00000197343	DMTF1	ZNF655	3142	rs73206912	rs73210242	1	2	2.86363e-25	1.9752e-08	1.4061e-18	0.0951763	0.904824	28	rs55834411;rs139499796;rs73204892;rs73204895;rs73206912;rs73204890;rs73208517;rs73208537;rs55750589;rs73208522;rs73206984;rs11773103;rs144397319;rs147360803;rs145408798;rs73206916;rs147184170;rs73208507;rs73206905;rs73206937;rs148183534;rs11771569;rs73208546;rs56378450;rs140099862;rs117742735;rs73210242;rs73210234	0.0741246403638105;0.0738650662380376;0.0735098134526336;0.0731835572771437;0.0722140511974472;0.0720238233318384;0.0457090412016344;0.0437598205446738;0.0386656788019262;0.0372301803323416;0.0347184102290786;0.0320597931801463;0.0311321799807578;0.0307862156130415;0.0300232360805255;0.0291293302819983;0.0283907162549102;0.0283892943344149;0.0210277361355939;0.0164008434973921;0.0119794707272465;0.010798679670065;0.008506706959246;0.007561380627587;0.00700350556875313;0.00693546628639054;0.0066305650137081;0.0062124826140678	0.967566	7:86381491_87898790	7:86618545_88330958	0.0534626	0.00525009	-0.0468663	0.0069432	0.0507308	0.0051831	-0.0478446	0.00686483
ENSG00000135164	ENSG00000198353	DMTF1	HOXC4	2708	rs73206912	7:87117816:A:ATCTCGGAT	1	1	2.34856e-21	0.000161993	8.13584e-19	0.0542259	0.945612	18	rs55834411;rs139499796;rs73204892;rs73204890;rs73204895;rs73206912;rs73202978;rs55750589;rs56378450;7:87117816:A:ATCTCGGAT;rs73202980;rs73206916;rs144397319;rs147360803;rs73206905;rs73206984;rs148242686;rs74759656	0.138618955246491;0.138414255953937;0.136794206706907;0.13655894601879;0.136457872507741;0.0726058013553614;0.0320670771951929;0.0316814325676569;0.0314239033312685;0.0190192236986641;0.0134898632663044;0.0119124431918944;0.0105350815812229;0.0104782941364375;0.00921551904422603;0.00879773517886788;0.00625143719979241;0.00609436214497679	0.95165	7:86381491_87898790	7:86618545_87650540	0.0534626	0.00525009	-0.0686327	0.012807	0.054101	0.00542453	-0.0735174	0.0132608
ENSG00000135250	ENSG00000160588	SRPK2	MPZL3	3323	rs2237615	rs57405823	5	1	5.00962e-42	5.22968e-05	1.75168e-38	0.181226	0.818722	31	rs2237615;rs58025283;rs35192630;rs2299312;rs3831555;rs3801283;rs2237617;rs725506;rs2299314;rs2237616;rs2299315;rs10248954;rs2299316;rs2299313;rs17778396;rs717352;rs73186027;rs10233695;rs10230449;rs35129084;rs11769936;rs3735372;rs2299326;rs11973742;rs2237620;rs2299325;rs11973780;rs8180737;rs60347390;7:105251445:T:C;rs35973577	0.164732011458193;0.075459633112458;0.0514446418454077;0.0407247996894402;0.0400781134693891;0.0334967764397556;0.033446173001062;0.0331084027142976;0.0325698203103549;0.0311437469905925;0.0309876729364487;0.0304716742882818;0.0280473560493027;0.0278326620777886;0.0229181285629849;0.0228287282396776;0.0225913183054974;0.0222638415095737;0.0209954049725209;0.0203142788958796;0.0202810283010115;0.0184622626918778;0.0183700656677157;0.018030004499401;0.0177605348687125;0.0161283832307064;0.0150709432345384;0.0129213164787054;0.0108908676056968;0.0107273703976819;0.0107256049550749	0.867695	7:104083057_106128773	7:104730227_105866313	0.059707	0.00387748	-0.0252342	0.00462768	0.0496978	0.00427868	-0.029099	0.00515896
ENSG00000135250	ENSG00000205155	SRPK2	PSENEN	2929	rs2237615	rs58025283	5	1	1.00232e-41	0.000104635	1.6739e-38	0.173089	0.826806	29	rs58025283;rs2237615;rs35192630;rs10248954;rs3801283;rs73186027;rs717352;rs10230449;rs10233695;rs11769936;rs35129084;rs2299312;rs3831555;rs17778396;rs8180737;rs3735372;rs2299326;rs2299314;rs2237616;rs11973742;rs2299325;rs2237617;rs725506;rs2299315;rs2299313;7:105251445:T:C;rs11973780;rs2299316;rs2237620	0.329791514193982;0.105470201077703;0.045300365908144;0.0417957834740036;0.0284059341592092;0.0237772305269592;0.0236190932812471;0.0235054155650889;0.023378146214632;0.0229608205969698;0.0228212075400711;0.020552483914742;0.0202637999957542;0.018904684587434;0.0169228453522434;0.0167010651313456;0.016657381628414;0.0157075873721432;0.0152021433102637;0.0144776801045968;0.0138578463168231;0.0133543354828485;0.0132503893724181;0.0131402300074503;0.0125316817295454;0.0123892492754396;0.011068651967543;0.010654061740593;0.00863104539750163	0.959926	7:104083057_106128773	7:104716764_105743579	0.059707	0.00387748	-0.0211051	0.00405126	0.0630964	0.00411491	-0.0235189	0.00428306
ENSG00000135269	ENSG00000165092	TES	ALDH1A1	3145	rs143623182	rs7781921	2	2	0	6.39875e-05	0	0.0776456	0.92229	4	rs143623182;rs1917058;rs146705424;rs142631858	0.471395765027397;0.346477130203711;0.0791106960421114;0.0664718239233597	0.992166	7:115090247_117614473	7:115402795_116534535	-0.0421818	0.00480364	0.0306062	0.00604896	-0.0420109	0.00475433	0.0310881	0.00598499
ENSG00000135299	ENSG00000006451	ANKRD6	RALA	3258	rs79589376	rs141074873	8	1	1.56816e-09	5.03307e-05	2.80734e-07	0.00702445	0.992925	3	rs79589376;rs141074873;rs113950226	0.442572365985995;0.346158614310106;0.171469752124191	0.97975	6:88243714_90468686	6:89080482_90083757	0.0755027	0.0082098	0.0318959	0.00582901	0.0738885	0.00820978	0.0328324	0.00584818
ENSG00000135363	ENSG00000108679	LMO2	LGALS3BP	3207	rs2273799	rs55894075	2	1	5.88146e-26	2.23427e-06	4.20921e-22	0.0140181	0.98598	3	rs2273799;rs3758641;rs10836129	0.686494711245815;0.207040604038453;0.0893408976640084	0.868008	11:33264478_34439222	11:33390916_34392800	0.0341072	0.00331848	0.0254223	0.00416794	0.0336886	0.00361228	0.0280169	0.00450164
ENSG00000135365	ENSG00000149115	PHF21A	TNKS1BP1	14861	11:46579048:T:TTA	rs1224784215	3	1	1.05142e-24	7.41802e-18	3.02647e-09	0.0193913	0.980609	2	rs1224784215;11:46579048:T:TTA	0.879559957257901;0.120432327954923	0.91474	11:45070412_50707348	11:45256652_50731892	0.0855744	0.00639696	-0.129261	0.0117823	0.0937196	0.0069145	-0.147862	0.0128216
ENSG00000135473	ENSG00000088827	PAN2	SIGLEC1	2680	rs76466034	rs550969933	3	1	1.9798e-40	3.67749e-12	5.15428e-30	0.0939288	0.906071	31	rs76466034;rs550969933;rs58852079;rs59295315;rs143405823;rs145286577;rs76430365;rs79750959;rs150955176;rs60192809;rs2291361;rs11171803;rs2066807;rs57137641;rs192026667;rs149209614;rs77768890;rs200001673;rs74496027;rs11171806;rs79824801;rs80317430;rs75754909;rs142837313;rs11575248;rs35157967;rs111580405;rs79101914;rs201230143;rs144464856;rs3832805	0.105751879471969;0.0914436675699615;0.0512036402139598;0.0509400899406357;0.0497233505877405;0.0484042002483297;0.0483244403164647;0.0480793417430036;0.0479382448740909;0.0476742003644741;0.0471007115031769;0.0428017093323089;0.0191631919646175;0.0187990062615418;0.0175936579700345;0.0168120645123784;0.0152925959185333;0.0151476066315912;0.0150563247498442;0.0142797702550877;0.0140795193509783;0.0140539554193004;0.013815109934794;0.0137670519600962;0.013655600548766;0.0136085925669878;0.0135389181643744;0.0135075392871901;0.0134869484208893;0.0123976394412065;0.0123976394412065	0.989058	12:55305402_57338350	12:55466053_56892581	0.111272	0.00645454	-0.0987549	0.0123222	0.110165	0.00642433	-0.100086	0.0122451
ENSG00000135473	ENSG00000111331	PAN2	OAS3	1678	rs76466034	rs112718114	3	1	1.01796e-32	0.000189086	6.03101e-30	0.110247	0.889564	30	rs76466034;rs143405823;rs550969933;rs2291361;rs145286577;rs59295315;rs58852079;rs77768890;rs150955176;rs11171803;rs200001673;rs76430365;rs79750959;rs192026667;rs60192809;rs11171806;rs11575248;rs201230143;rs79824801;rs80317430;rs35157967;rs75754909;rs79101914;rs142837313;rs144464856;rs3832805;rs149209614;rs74496027;rs12820118;rs2066807	0.112756573266986;0.0471734959904126;0.0447184898398447;0.0412692794334903;0.0402608805049212;0.0346381185292443;0.0320883636085525;0.0310631148095859;0.0308832714507383;0.0306579970754258;0.0306410032880482;0.0305294650765801;0.0304499340493386;0.030257429925232;0.0302401481373976;0.0301374759919467;0.0300475801207705;0.0294571748481876;0.0291626719303307;0.0290089731762497;0.0286627964867052;0.0285986438630816;0.0285005532486721;0.0284328908792976;0.0211288843110744;0.0211288843110744;0.0155597661099318;0.0150102841932784;0.0139291800142453;0.0126153875966268	0.837642	12:55305402_57338350	12:55799449_56847346	0.111272	0.00645454	-0.0476982	0.00867199	0.0923611	0.00613474	-0.0482786	0.0083586
ENSG00000135473	ENSG00000111335	PAN2	OAS2	2255	rs76466034	rs550969933	3	1	4.17437e-35	7.7539e-07	6.29735e-30	0.115204	0.884795	34	rs76466034;rs550969933;rs143405823;rs2291361;rs145286577;rs59295315;rs77768890;rs200001673;rs11171803;rs58852079;rs192026667;rs150955176;rs76430365;rs79750959;rs79824801;rs60192809;rs80317430;rs75754909;rs142837313;rs11171806;rs11575248;rs201230143;rs35157967;rs79101914;rs144464856;rs3832805;rs12820118;rs149209614;rs2066807;rs74496027;rs57137641;rs11575224;rs111580405;rs57870697	0.0815207282357919;0.0602948054187446;0.0419387586073695;0.0375446771153614;0.0367976075183076;0.0324151399665317;0.031953024731642;0.031744103838032;0.0302554397207481;0.0299292303744959;0.0294832357471693;0.0292212081072057;0.0290313792799267;0.0289421766766821;0.0288458518414038;0.0288174341054623;0.0285943189774967;0.0280976962487048;0.0280298450290719;0.0277102944500383;0.0276920916954221;0.0272161960947613;0.0260601627255896;0.0259510689031826;0.0248790761452493;0.0248790761452493;0.0149251270373244;0.0142299075549261;0.0128960832749018;0.0127956792473561;0.0127055018865965;0.0125332549490431;0.0115391998389377;0.00562456562588024	0.989058	12:55305402_57338350	12:55586908_56874477	0.111272	0.00645454	-0.0493892	0.00782913	0.110165	0.00642433	-0.0506568	0.00780494
ENSG00000135473	ENSG00000137965	PAN2	IFI44	2504	rs76466034	rs550969933	3	1	6.66509e-37	1.23804e-08	5.84612e-30	0.106805	0.893195	31	rs76466034;rs550969933;rs143405823;rs145286577;rs2291361;rs59295315;rs58852079;rs150955176;rs76430365;rs79750959;rs60192809;rs11171806;rs77768890;rs192026667;rs11575248;rs200001673;rs35157967;rs79101914;rs144464856;rs3832805;rs201230143;rs79824801;rs80317430;rs75754909;rs142837313;rs11171803;rs2066807;rs57137641;rs149209614;rs111580405;rs12820118	0.097504281445854;0.0594917990306883;0.0412039041065987;0.0373887929691858;0.0372856147420274;0.0355224742140513;0.0341411205721438;0.0332687563067181;0.0332426311838678;0.0331371296390215;0.0328882769235874;0.0288381272379171;0.0282449293624286;0.0280033355597414;0.0279376325280019;0.027932742949009;0.0274738732621601;0.0271753240050316;0.0270426482869534;0.0270426482869534;0.0263927714673546;0.0260817820453642;0.0259976759888235;0.0255674295304683;0.025428359937339;0.0252073549692279;0.0188957753539125;0.018481132918941;0.0161163694952818;0.0159337991724498;0.0158588702618197	0.989058	12:55305402_57338350	12:55586908_56941824	0.111272	0.00645454	-0.0636635	0.00905803	0.110165	0.00642433	-0.0646705	0.00902945
ENSG00000135473	ENSG00000165949	PAN2	IFI27	1784	rs76466034	rs35144144	3	1	5.0572e-34	9.39376e-06	1.05096e-29	0.193604	0.806387	42	rs76466034;rs143405823;rs2291361;rs145286577;rs11171803;rs59295315;rs58852079;rs76430365;rs79750959;rs60192809;rs150955176;rs201230143;rs77768890;rs11171806;rs200001673;rs11575248;rs192026667;rs35157967;rs79101914;rs550969933;rs79824801;rs75754909;rs80317430;rs142837313;rs144464856;rs3832805;rs2066807;rs57137641;rs149209614;rs74496027;rs111580405;rs12820118;rs576152353;rs370976986;rs11575224;rs138479608;rs744051;rs77131854;rs138540086;rs56927826;rs149980726;rs57870697	0.127177306086441;0.0464626462886403;0.0414886100271185;0.0410031531176022;0.0333626041015539;0.0326521675554055;0.0298216469847251;0.0291625411072286;0.0291321788786775;0.0290434243104982;0.0290237910309326;0.0275571658706805;0.0275396344915431;0.0274070564595518;0.0272011047372956;0.026707451929834;0.0259994809638483;0.0256385003054975;0.0252483601964819;0.0251347921382697;0.0241736687898723;0.024077483485006;0.024055434189856;0.0239919181407937;0.0224467963030101;0.0224467963030101;0.0169885417888039;0.0165481618468763;0.0115449768959884;0.00910930049499248;0.00859112672771555;0.00724629210725868;0.00497054283894419;0.00445307311350484;0.0039199422346249;0.00363827252562121;0.00321837559349446;0.00306293213466728;0.00291443266049143;0.00289912698162745;0.00283398071137035;0.00227365013697125	0.964753	12:55305402_57338350	12:55733780_56859723	0.111272	0.00645454	-0.0632903	0.0108656	0.109809	0.00661154	-0.0663487	0.0111381
ENSG00000135473	ENSG00000184979	PAN2	USP18	2691	rs76466034	rs550969933	3	1	1.71723e-37	3.18976e-09	5.0753e-30	0.0924586	0.907541	30	rs76466034;rs550969933;rs143405823;rs2291361;rs145286577;rs59295315;rs58852079;rs76430365;rs79750959;rs60192809;rs150955176;rs11171803;rs77768890;rs200001673;rs111580405;rs12820118;rs149209614;rs79824801;rs144464856;rs3832805;rs80317430;rs74496027;rs192026667;rs75754909;rs142837313;rs201230143;rs11171806;rs35157967;rs79101914;rs11575248	0.113718323116079;0.0770028384528612;0.0467085527663534;0.0450740695356889;0.0445257794984072;0.0434609523334963;0.0427185422415603;0.039871343424815;0.0394948184045653;0.0394481653296049;0.0393922356943736;0.0372862341561165;0.0211981307459846;0.0211242569760107;0.0209212946835031;0.020257969063066;0.0201630548050258;0.0199305451567404;0.0199043338075058;0.0199043338075058;0.0198217548456309;0.0196934526929237;0.0195245344877265;0.0192995836420359;0.0192396705475343;0.018924098904363;0.0183161472861983;0.0174825810481479;0.0173002011518504;0.0172972637654541	0.989058	12:55305402_57338350	12:55474132_56892581	0.111272	0.00645454	-0.0841045	0.0118639	0.110165	0.00642433	-0.0853838	0.0117984
ENSG00000135486	ENSG00000000938	HNRNPA1	FGR	2798	rs35979828	rs35979828	1	1	3.27903e-71	1.29988e-05	5.05695e-69	4.72191e-06	0.999982	1	rs35979828	1	1	12:53476147_55071862	12:53792095_54789017	0.127907	0.00721859	0.040978	0.00713463	0.127907	0.00721859	0.040978	0.00713463
ENSG00000135486	ENSG00000002586	HNRNPA1	CD99	3821	rs35979828	rs35979828	1	2	5.08514e-74	2.01586e-08	5.05823e-69	5.20204e-06	0.999995	1	rs35979828	1	1	12:53476147_55071862	12:53638509_54908022	0.127907	0.00721859	-0.070113	0.0081351	0.127907	0.00721859	-0.070113	0.0081351
ENSG00000135486	ENSG00000005238	HNRNPA1	FAM214B	2850	rs35979828	rs35979828	1	1	2.33981e-74	9.27552e-09	5.04725e-69	8.40792e-07	0.999999	1	rs35979828	1	1	12:53476147_55071862	12:53792095_54813188	0.127907	0.00721859	0.0429601	0.00614678	0.127907	0.00721859	0.0429601	0.00614678
ENSG00000135486	ENSG00000005961	HNRNPA1	ITGA2B	4408	rs35979828	rs35979828	1	2	4.58095e-78	1.81599e-12	5.04513e-69	9.52809e-12	1	1	rs35979828	1	1	12:53476147_55071862	12:53618702_57275501	0.127907	0.00721859	-0.116888	0.00791857	0.127907	0.00721859	-0.116888	0.00791857
ENSG00000135486	ENSG00000010322	HNRNPA1	NISCH	2798	rs35979828	rs35979828	1	1	6.53917e-71	2.59227e-05	5.0781e-69	1.3147e-05	0.999961	1	rs35979828	1	1	12:53476147_55071862	12:53792095_54789017	0.127907	0.00721859	-0.0338119	0.00601463	0.127907	0.00721859	-0.0338119	0.00601463
ENSG00000135486	ENSG00000010327	HNRNPA1	STAB1	3713	rs35979828	rs35979828	1	1	8.46552e-89	3.35592e-23	5.04513e-69	0	1	1	rs35979828	1	1	12:53476147_55071862	12:53792095_54977523	0.127907	0.00721859	-0.0933058	0.00921676	0.127907	0.00721859	-0.0933058	0.00921676
ENSG00000135486	ENSG00000011028	HNRNPA1	MRC2	3210	rs35979828	rs35979828	1	2	5.29095e-73	2.09745e-07	5.04552e-69	1.56885e-07	1	1	rs35979828	1	1	12:53476147_55071862	12:53724956_54855218	0.127907	0.00721859	0.0540878	0.00947859	0.127907	0.00721859	0.0540878	0.00947859
ENSG00000135486	ENSG00000011105	HNRNPA1	TSPAN9	4675	rs35979828	rs35979828	1	3	2.29896e-80	9.11357e-15	5.04513e-69	5.01757e-13	1	1	rs35979828	1	1	12:53476147_55071862	12:53530509_57279178	0.127907	0.00721859	-0.110063	0.00786319	0.127907	0.00721859	-0.110063	0.00786319
ENSG00000135486	ENSG00000011422	HNRNPA1	PLAUR	2799	rs35979828	rs35979828	1	1	3.7493e-78	1.48631e-12	5.04513e-69	1.81529e-12	1	1	rs35979828	1	1	12:53476147_55071862	12:53792095_54789017	0.127907	0.00721859	0.0560778	0.00692141	0.127907	0.00721859	0.0560778	0.00692141
ENSG00000135486	ENSG00000012660	HNRNPA1	ELOVL5	2798	rs35979828	rs35979828	1	1	1.65649e-73	6.56667e-08	5.04519e-69	2.4348e-08	1	1	rs35979828	1	1	12:53476147_55071862	12:53792095_54789017	0.127907	0.00721859	0.0351645	0.00531039	0.127907	0.00721859	0.0351645	0.00531039
ENSG00000135486	ENSG00000012779	HNRNPA1	ALOX5	2797	rs35979828	rs35979828	1	1	1.78278e-70	7.06735e-05	5.07743e-69	1.29733e-05	0.999916	1	rs35979828	1	1	12:53476147_55071862	12:53792095_54789017	0.127907	0.00721859	0.0300345	0.00549364	0.127907	0.00721859	0.0300345	0.00549364
ENSG00000135486	ENSG00000013810	HNRNPA1	TACC3	2948	rs35979828	rs35979828	1	1	5.49721e-79	2.17922e-13	5.04513e-69	3.45519e-11	1	1	rs35979828	1	1	12:53476147_55071862	12:53726546_54813188	0.127907	0.00721859	-0.0700879	0.00840475	0.127907	0.00721859	-0.0700879	0.00840475
ENSG00000135486	ENSG00000014914	HNRNPA1	MTMR11	4390	rs35979828	rs35979828	1	1	8.05578e-103	3.19349e-37	5.04513e-69	0	1	1	rs35979828	1	1	12:53476147_55071862	12:53638509_55073824	0.127907	0.00721859	0.12457	0.0100228	0.127907	0.00721859	0.12457	0.0100228
ENSG00000135486	ENSG00000038427	HNRNPA1	VCAN	2798	rs35979828	rs35979828	1	1	3.46354e-73	1.37302e-07	5.04797e-69	1.12623e-06	0.999999	1	rs35979828	1	1	12:53476147_55071862	12:53792095_54789017	0.127907	0.00721859	-0.0459257	0.00707524	0.127907	0.00721859	-0.0459257	0.00707524
ENSG00000135486	ENSG00000041353	HNRNPA1	RAB27B	4342	rs35979828	rs35979828	1	2	3.64365e-81	1.44442e-15	5.04513e-69	5.96856e-15	1	1	rs35979828	1	1	12:53476147_55071862	12:53638509_55025350	0.127907	0.00721859	0.0937542	0.00776373	0.127907	0.00721859	0.0937542	0.00776373
ENSG00000135486	ENSG00000044446	HNRNPA1	PHKA2	2798	rs35979828	rs35979828	1	1	7.34611e-71	2.91216e-05	5.06006e-69	5.98673e-06	0.999965	1	rs35979828	1	1	12:53476147_55071862	12:53792095_54789017	0.127907	0.00721859	-0.0424437	0.00753488	0.127907	0.00721859	-0.0424437	0.00753488
ENSG00000135486	ENSG00000047644	HNRNPA1	WWC3	3017	rs35979828	rs35979828	1	1	1.82222e-75	7.2237e-10	5.04544e-69	1.22483e-07	1	1	rs35979828	1	1	12:53476147_55071862	12:53726546_54813188	0.127907	0.00721859	0.049288	0.00676649	0.127907	0.00721859	0.049288	0.00676649
ENSG00000135486	ENSG00000049089	HNRNPA1	COL9A2	2798	rs35979828	rs35979828	1	1	1.67174e-78	6.62713e-13	5.04513e-69	6.51767e-13	1	1	rs35979828	1	1	12:53476147_55071862	12:53792095_54789017	0.127907	0.00721859	0.0807954	0.0102823	0.127907	0.00721859	0.0807954	0.0102823
ENSG00000135486	ENSG00000049323	HNRNPA1	LTBP1	4341	rs35979828	rs35979828	1	2	4.51687e-75	1.79059e-09	5.04514e-69	2.63016e-09	1	1	rs35979828	1	1	12:53476147_55071862	12:53638509_55025350	0.127907	0.00721859	-0.102534	0.00850826	0.127907	0.00721859	-0.102534	0.00850826
ENSG00000135486	ENSG00000054179	HNRNPA1	ENTPD2	2968	rs35979828	rs35979828	1	1	3.10235e-80	1.22984e-14	5.04513e-69	3.90912e-13	1	1	rs35979828	1	1	12:53476147_55071862	12:53726546_54789017	0.127907	0.00721859	0.120704	0.0139239	0.127907	0.00721859	0.120704	0.0139239
ENSG00000135486	ENSG00000058668	HNRNPA1	ATP2B4	2799	rs35979828	rs35979828	1	1	4.24084e-74	1.68116e-08	5.04554e-69	1.63117e-07	1	1	rs35979828	1	1	12:53476147_55071862	12:53792095_54789017	0.127907	0.00721859	0.0461064	0.00675157	0.127907	0.00721859	0.0461064	0.00675157
ENSG00000135486	ENSG00000059728	HNRNPA1	MXD1	2799	rs35979828	rs35979828	1	1	5.42354e-72	2.15001e-06	5.04699e-69	7.41884e-07	0.999997	1	rs35979828	1	1	12:53476147_55071862	12:53792095_54789017	0.127907	0.00721859	0.0284224	0.00464463	0.127907	0.00721859	0.0284224	0.00464463
ENSG00000135486	ENSG00000061938	HNRNPA1	TNK2	2798	rs35979828	rs35979828	1	1	1.93643e-77	7.67644e-12	5.04513e-69	5.18428e-11	1	1	rs35979828	1	1	12:53476147_55071862	12:53792095_54789017	0.127907	0.00721859	-0.0522562	0.00645824	0.127907	0.00721859	-0.0522562	0.00645824
ENSG00000135486	ENSG00000062282	HNRNPA1	DGAT2	3361	rs35979828	rs35979828	1	1	9.78436e-79	3.87874e-13	5.04513e-69	1.34942e-09	1	1	rs35979828	1	1	12:53476147_55071862	12:53638509_54813188	0.127907	0.00721859	-0.0484275	0.0058449	0.127907	0.00721859	-0.0484275	0.0058449
ENSG00000135486	ENSG00000063169	HNRNPA1	BICRA	2821	rs35979828	rs35979828	1	1	1.85879e-71	7.36866e-06	5.07624e-69	1.23731e-05	0.99998	1	rs35979828	1	1	12:53476147_55071862	12:53792095_54789017	0.127907	0.00721859	-0.0468519	0.00795469	0.127907	0.00721859	-0.0468519	0.00795469
ENSG00000135486	ENSG00000065809	HNRNPA1	FAM107B	2797	rs35979828	rs35979828	1	1	2.40875e-78	9.5488e-13	5.04513e-69	5.40467e-12	1	1	rs35979828	1	1	12:53476147_55071862	12:53792095_54789017	0.127907	0.00721859	0.0675815	0.0081938	0.127907	0.00721859	0.0675815	0.0081938
ENSG00000135486	ENSG00000066583	HNRNPA1	ISOC1	2799	rs35979828	rs35979828	1	1	2.14447e-80	8.50115e-15	5.04513e-69	1.10333e-13	1	1	rs35979828	1	1	12:53476147_55071862	12:53792095_54789017	0.127907	0.00721859	-0.0941318	0.0108998	0.127907	0.00721859	-0.0941318	0.0108998
ENSG00000135486	ENSG00000067225	HNRNPA1	PKM	2943	rs35979828	rs35979828	1	1	7.08549e-79	2.80884e-13	5.04513e-69	2.9603e-10	1	1	rs35979828	1	1	12:53476147_55071862	12:53792095_54835962	0.127907	0.00721859	-0.0411717	0.00526624	0.127907	0.00721859	-0.0411717	0.00526624
ENSG00000135486	ENSG00000067365	HNRNPA1	METTL22	2798	rs35979828	rs35979828	1	1	2.50002e-72	9.91063e-07	5.04672e-69	6.32147e-07	0.999998	1	rs35979828	1	1	12:53476147_55071862	12:53792095_54789017	0.127907	0.00721859	-0.0563312	0.0091041	0.127907	0.00721859	-0.0563312	0.0091041
ENSG00000135486	ENSG00000068650	HNRNPA1	ATP11A	2798	rs35979828	rs35979828	1	1	1.65513e-71	6.56128e-06	5.04876e-69	1.45517e-06	0.999992	1	rs35979828	1	1	12:53476147_55071862	12:53792095_54789017	0.127907	0.00721859	0.0282122	0.00481033	0.127907	0.00721859	0.0282122	0.00481033
ENSG00000135486	ENSG00000068971	HNRNPA1	PPP2R5B	4467	rs35979828	rs35979828	1	2	1.52407e-78	6.04175e-13	5.04513e-69	2.40035e-10	1	1	rs35979828	1	1	12:53476147_55071862	12:53578367_55019220	0.127907	0.00721859	-0.0563543	0.00826312	0.127907	0.00721859	-0.0563543	0.00826312
ENSG00000135486	ENSG00000069943	HNRNPA1	PIGB	4052	rs35979828	rs35979828	1	1	1.82911e-103	7.25099e-38	5.04513e-69	0	1	1	rs35979828	1	1	12:53476147_55071862	12:53554331_54908022	0.127907	0.00721859	-0.136795	0.0101017	0.127907	0.00721859	-0.136795	0.0101017
ENSG00000135486	ENSG00000070190	HNRNPA1	DAPP1	2942	rs35979828	rs35979828	1	1	3.01053e-72	1.19344e-06	5.04574e-69	2.42697e-07	0.999999	1	rs35979828	1	1	12:53476147_55071862	12:53792095_54835962	0.127907	0.00721859	0.0453687	0.00633395	0.127907	0.00721859	0.0453687	0.00633395
ENSG00000135486	ENSG00000070413	HNRNPA1	DGCR2	3016	rs35979828	rs35979828	1	1	1.658e-83	6.57266e-18	5.04513e-69	2.7768e-12	1	1	rs35979828	1	1	12:53476147_55071862	12:53726546_54813188	0.127907	0.00721859	-0.0568603	0.00597632	0.127907	0.00721859	-0.0568603	0.00597632
ENSG00000135486	ENSG00000072110	HNRNPA1	ACTN1	2799	rs35979828	rs35979828	1	1	3.5933e-71	1.42446e-05	5.05391e-69	3.51675e-06	0.999982	1	rs35979828	1	1	12:53476147_55071862	12:53792095_54789017	0.127907	0.00721859	-0.0269522	0.00469992	0.127907	0.00721859	-0.0269522	0.00469992
ENSG00000135486	ENSG00000072422	HNRNPA1	RHOBTB1	4358	rs35979828	rs35979828	1	1	9.58318e-100	3.79898e-34	5.04513e-69	0	1	1	rs35979828	1	1	12:53476147_55071862	12:53638509_55037216	0.127907	0.00721859	-0.164836	0.0103512	0.127907	0.00721859	-0.164836	0.0103512
ENSG00000135486	ENSG00000073464	HNRNPA1	CLCN4	2798	rs35979828	rs35979828	1	1	4.83953e-71	1.9185e-05	5.05846e-69	5.33295e-06	0.999975	1	rs35979828	1	1	12:53476147_55071862	12:53792095_54789017	0.127907	0.00721859	0.0773405	0.0136326	0.127907	0.00721859	0.0773405	0.0136326
ENSG00000135486	ENSG00000077157	HNRNPA1	PPP1R12B	3985	rs35979828	rs35979828	1	1	3.30034e-99	1.30833e-33	5.04513e-69	0	1	1	rs35979828	1	1	12:53476147_55071862	12:53554331_54890525	0.127907	0.00721859	-0.107867	0.00852874	0.127907	0.00721859	-0.107867	0.00852874
ENSG00000135486	ENSG00000078589	HNRNPA1	P2RY10	3984	rs35979828	rs35979828	1	1	9.21027e-86	3.65115e-20	5.04513e-69	5.68434e-17	1	1	rs35979828	1	1	12:53476147_55071862	12:53726546_55019220	0.127907	0.00721859	-0.0902312	0.00896591	0.127907	0.00721859	-0.0902312	0.00896591
ENSG00000135486	ENSG00000081377	HNRNPA1	CDC14B	3463	rs35979828	rs35979828	1	3	3.93815e-72	1.56117e-06	5.04939e-69	1.69448e-06	0.999997	1	rs35979828	1	1	12:53476147_55071862	12:53702872_57275501	0.127907	0.00721859	-0.078552	0.00942918	0.127907	0.00721859	-0.078552	0.00942918
ENSG00000135486	ENSG00000082781	HNRNPA1	ITGB5	4341	rs35979828	rs35979828	1	2	1.60475e-74	6.36158e-09	5.05192e-69	2.69652e-06	0.999997	1	rs35979828	1	1	12:53476147_55071862	12:53638509_55025350	0.127907	0.00721859	-0.0880992	0.00773785	0.127907	0.00721859	-0.0880992	0.00773785
ENSG00000135486	ENSG00000083312	HNRNPA1	TNPO1	3840	rs35979828	rs35979828	1	1	1.70871e-95	6.7737e-30	5.04513e-69	0	1	1	rs35979828	1	1	12:53476147_55071862	12:53638509_54908022	0.127907	0.00721859	-0.0666171	0.00551118	0.127907	0.00721859	-0.0666171	0.00551118
ENSG00000135486	ENSG00000085063	HNRNPA1	CD59	2730	rs35979828	rs35979828	1	1	1.21757e-71	4.82672e-06	5.04762e-69	9.97339e-07	0.999994	1	rs35979828	1	1	12:53476147_55071862	12:53792095_54789017	0.127907	0.00721859	0.0639267	0.0108011	0.127907	0.00721859	0.0639267	0.0108011
ENSG00000135486	ENSG00000085872	HNRNPA1	CHERP	2821	rs35979828	rs35979828	1	1	9.14976e-71	3.62716e-05	5.06671e-69	8.6441e-06	0.999955	1	rs35979828	1	1	12:53476147_55071862	12:53792095_54789017	0.127907	0.00721859	-0.0433302	0.00779877	0.127907	0.00721859	-0.0433302	0.00779877
ENSG00000135486	ENSG00000088826	HNRNPA1	SMOX	3347	rs35979828	rs35979828	1	2	2.96485e-73	1.17533e-07	5.04526e-69	5.04526e-08	1	1	rs35979828	1	1	12:53476147_55071862	12:53702804_54867901	0.127907	0.00721859	-0.0627303	0.00705559	0.127907	0.00721859	-0.0627303	0.00705559
ENSG00000135486	ENSG00000088930	HNRNPA1	XRN2	3847	rs35979828	rs35979828	1	1	2.8058e-85	1.11228e-19	5.04513e-69	1.02318e-15	1	1	rs35979828	1	1	12:53476147_55071862	12:53792095_55037216	0.127907	0.00721859	-0.0774673	0.00776599	0.127907	0.00721859	-0.0774673	0.00776599
ENSG00000135486	ENSG00000088992	HNRNPA1	TESC	3296	rs35979828	rs35979828	1	2	8.56948e-70	0.000339713	5.32469e-69	0.000111725	0.999549	1	rs35979828	1	1	12:53476147_55071862	12:53703315_54856765	0.127907	0.00721859	0.0325023	0.00708243	0.127907	0.00721859	0.0325023	0.00708243
ENSG00000135486	ENSG00000091106	HNRNPA1	NLRC4	2798	rs35979828	rs35979828	1	1	1.08121e-71	4.28616e-06	5.05756e-69	4.94733e-06	0.999991	1	rs35979828	1	1	12:53476147_55071862	12:53792095_54789017	0.127907	0.00721859	0.0468851	0.00788352	0.127907	0.00721859	0.0468851	0.00788352
ENSG00000135486	ENSG00000092200	HNRNPA1	RPGRIP1	2798	rs35979828	rs35979828	1	1	7.30273e-75	2.89496e-09	5.04519e-69	2.52846e-08	1	1	rs35979828	1	1	12:53476147_55071862	12:53792095_54789017	0.127907	0.00721859	0.0714634	0.0101506	0.127907	0.00721859	0.0714634	0.0101506
ENSG00000135486	ENSG00000093010	HNRNPA1	COMT	2798	rs35979828	rs35979828	1	1	2.43062e-72	9.63551e-07	5.05903e-69	5.52304e-06	0.999994	1	rs35979828	1	1	12:53476147_55071862	12:53792095_54789017	0.127907	0.00721859	-0.0434158	0.00703778	0.127907	0.00721859	-0.0434158	0.00703778
ENSG00000135486	ENSG00000095370	HNRNPA1	SH2D3C	3329	rs35979828	rs35979828	1	1	2.81113e-77	1.11439e-11	5.04514e-69	2.67485e-09	1	1	rs35979828	1	1	12:53476147_55071862	12:53792095_54908022	0.127907	0.00721859	0.0562728	0.00717272	0.127907	0.00721859	0.0562728	0.00717272
ENSG00000135486	ENSG00000099308	HNRNPA1	MAST3	2797	rs35979828	rs35979828	1	1	3.06342e-73	1.21441e-07	5.0452e-69	2.94225e-08	1	1	rs35979828	1	1	12:53476147_55071862	12:53792095_54789017	0.127907	0.00721859	-0.0362596	0.00555611	0.127907	0.00721859	-0.0362596	0.00555611
ENSG00000135486	ENSG00000099866	HNRNPA1	MADCAM1	2806	rs35979828	rs35979828	1	1	1.19987e-73	4.75654e-08	5.04519e-69	2.48568e-08	1	1	rs35979828	1	1	12:53476147_55071862	12:53792095_54789017	0.127907	0.00721859	0.0856855	0.0127346	0.127907	0.00721859	0.0856855	0.0127346
ENSG00000135486	ENSG00000099992	HNRNPA1	TBC1D10A	2809	rs35979828	rs35979828	1	1	8.25516e-73	3.27253e-07	5.04564e-69	2.03688e-07	0.999999	1	rs35979828	1	1	12:53476147_55071862	12:53792095_54789017	0.127907	0.00721859	0.0547795	0.00859341	0.127907	0.00721859	0.0547795	0.00859341
ENSG00000135486	ENSG00000100095	HNRNPA1	SEZ6L	2730	rs35979828	rs35979828	1	1	3.91453e-77	1.55181e-11	5.04513e-69	1.31445e-09	1	1	rs35979828	1	1	12:53476147_55071862	12:53792095_54789017	0.127907	0.00721859	0.108327	0.0148136	0.127907	0.00721859	0.108327	0.0148136
ENSG00000135486	ENSG00000100292	HNRNPA1	HMOX1	2798	rs35979828	rs35979828	1	1	4.41409e-73	1.74984e-07	5.04547e-69	1.36522e-07	1	1	rs35979828	1	1	12:53476147_55071862	12:53792095_54789017	0.127907	0.00721859	-0.0579772	0.008963	0.127907	0.00721859	-0.0579772	0.008963
ENSG00000135486	ENSG00000100325	HNRNPA1	ASCC2	3324	rs35979828	rs35979828	1	2	9.58234e-82	3.79865e-16	5.04513e-69	1.04649e-13	1	1	rs35979828	1	1	12:53476147_55071862	12:53696666_54856765	0.127907	0.00721859	0.048156	0.00623247	0.127907	0.00721859	0.048156	0.00623247
ENSG00000135486	ENSG00000100365	HNRNPA1	NCF4	4454	rs35979828	rs35979828	1	1	2.37386e-100	9.41049e-35	5.04513e-69	0	1	1	rs35979828	1	1	12:53476147_55071862	12:53604214_55037216	0.127907	0.00721859	-0.0660473	0.00508336	0.127907	0.00721859	-0.0660473	0.00508336
ENSG00000135486	ENSG00000100612	HNRNPA1	DHRS7	3839	rs35979828	rs35979828	1	1	3.28839e-95	1.30359e-29	5.04513e-69	0	1	1	rs35979828	1	1	12:53476147_55071862	12:53638509_54908022	0.127907	0.00721859	-0.0793123	0.00662419	0.127907	0.00721859	-0.0793123	0.00662419
ENSG00000135486	ENSG00000100647	HNRNPA1	SUSD6	3818	rs35979828	rs35979828	1	1	5.55077e-77	2.20045e-11	5.04518e-69	2.01214e-08	1	1	rs35979828	1	1	12:53476147_55071862	12:53792095_55019220	0.127907	0.00721859	-0.0411515	0.00527271	0.127907	0.00721859	-0.0411515	0.00527271
ENSG00000135486	ENSG00000101084	HNRNPA1	RAB5IF	3341	rs35979828	rs35979828	1	1	1.77447e-72	7.0344e-07	5.62621e-69	0.000230815	0.999768	1	rs35979828	1	1	12:53476147_55071862	12:53629005_54789017	0.127907	0.00721859	-0.0442357	0.00705458	0.127907	0.00721859	-0.0442357	0.00705458
ENSG00000135486	ENSG00000101290	HNRNPA1	CDS2	3244	rs35979828	rs35979828	1	1	1.27917e-90	5.07089e-25	5.04513e-69	0	1	1	rs35979828	1	1	12:53476147_55071862	12:53690548_54835962	0.127907	0.00721859	-0.11364	0.0100898	0.127907	0.00721859	-0.11364	0.0100898
ENSG00000135486	ENSG00000101335	HNRNPA1	MYL9	4639	rs35979828	rs35979828	1	2	1.21221e-76	4.80545e-11	5.04513e-69	1.11224e-09	1	1	rs35979828	1	1	12:53476147_55071862	12:53524338_55025350	0.127907	0.00721859	-0.14212	0.00955921	0.127907	0.00721859	-0.14212	0.00955921
ENSG00000135486	ENSG00000101457	HNRNPA1	DNTTIP1	2797	rs35979828	rs35979828	1	1	1.2123e-71	4.80583e-06	5.04768e-69	1.02199e-06	0.999994	1	rs35979828	1	1	12:53476147_55071862	12:53792095_54789017	0.127907	0.00721859	-0.0397368	0.00676222	0.127907	0.00721859	-0.0397368	0.00676222
ENSG00000135486	ENSG00000101460	HNRNPA1	MAP1LC3A	2799	rs35979828	rs35979828	1	1	5.50845e-73	2.18367e-07	5.05359e-69	3.36257e-06	0.999996	1	rs35979828	1	1	12:53476147_55071862	12:53792095_54789017	0.127907	0.00721859	0.061708	0.00957911	0.127907	0.00721859	0.061708	0.00957911
ENSG00000135486	ENSG00000101493	HNRNPA1	ZNF516	2799	rs35979828	rs35979828	1	1	4.98035e-72	1.97432e-06	5.04973e-69	1.82942e-06	0.999996	1	rs35979828	1	1	12:53476147_55071862	12:53792095_54789017	0.127907	0.00721859	-0.0381261	0.00627905	0.127907	0.00721859	-0.0381261	0.00627905
ENSG00000135486	ENSG00000102178	HNRNPA1	UBL4A	3345	rs35979828	rs35979828	1	2	1.83643e-72	7.27999e-07	5.04555e-69	1.68669e-07	0.999999	1	rs35979828	1	1	12:53476147_55071862	12:53702872_54867901	0.127907	0.00721859	-0.0582541	0.00713733	0.127907	0.00721859	-0.0582541	0.00713733
ENSG00000135486	ENSG00000102580	HNRNPA1	DNAJC3	3015	rs35979828	rs35979828	1	1	1.51722e-79	6.01461e-14	5.04513e-69	2.34877e-10	1	1	rs35979828	1	1	12:53476147_55071862	12:53726546_54813188	0.127907	0.00721859	-0.0582	0.00686614	0.127907	0.00721859	-0.0582	0.00686614
ENSG00000135486	ENSG00000103489	HNRNPA1	XYLT1	2797	rs35979828	rs35979828	1	1	6.85344e-76	2.71685e-10	5.04513e-69	7.39442e-11	1	1	rs35979828	1	1	12:53476147_55071862	12:53792095_54789017	0.127907	0.00721859	0.0694871	0.00936528	0.127907	0.00721859	0.0694871	0.00936528
ENSG00000135486	ENSG00000103507	HNRNPA1	BCKDK	2798	rs35979828	rs35979828	1	1	7.35044e-76	2.91387e-10	5.04515e-69	6.36986e-09	1	1	rs35979828	1	1	12:53476147_55071862	12:53792095_54789017	0.127907	0.00721859	-0.0458043	0.00616076	0.127907	0.00721859	-0.0458043	0.00616076
ENSG00000135486	ENSG00000103942	HNRNPA1	HOMER2	3541	rs35979828	rs35979828	1	2	1.52399e-75	6.04142e-10	5.04513e-69	1.58789e-09	1	1	rs35979828	1	1	12:53476147_55071862	12:53702872_57092864	0.127907	0.00721859	-0.118405	0.0113286	0.127907	0.00721859	-0.118405	0.0113286
ENSG00000135486	ENSG00000104043	HNRNPA1	ATP8B4	2798	rs35979828	rs35979828	1	1	6.16724e-74	2.44483e-08	5.04519e-69	2.25212e-08	1	1	rs35979828	1	1	12:53476147_55071862	12:53792095_54789017	0.127907	0.00721859	0.0694601	0.0102381	0.127907	0.00721859	0.0694601	0.0102381
ENSG00000135486	ENSG00000104267	HNRNPA1	CA2	4635	rs35979828	rs35979828	1	3	4.27804e-79	1.69591e-13	5.04513e-69	2.74118e-11	1	1	rs35979828	1	1	12:53476147_55071862	12:53476147_57289197	0.127907	0.00721859	0.129481	0.0106788	0.127907	0.00721859	0.129481	0.0106788
ENSG00000135486	ENSG00000104324	HNRNPA1	CPQ	2798	rs35979828	rs35979828	1	1	1.3487e-73	5.34652e-08	5.04773e-69	1.03408e-06	0.999999	1	rs35979828	1	1	12:53476147_55071862	12:53792095_54789017	0.127907	0.00721859	-0.0436574	0.00661154	0.127907	0.00721859	-0.0436574	0.00661154
ENSG00000135486	ENSG00000104388	HNRNPA1	RAB2A	2799	rs35979828	rs35979828	1	1	8.28791e-73	3.28551e-07	5.04584e-69	2.84377e-07	0.999999	1	rs35979828	1	1	12:53476147_55071862	12:53792095_54789017	0.127907	0.00721859	-0.0396204	0.00622189	0.127907	0.00721859	-0.0396204	0.00622189
ENSG00000135486	ENSG00000104450	HNRNPA1	SPAG1	2798	rs35979828	rs35979828	1	1	3.23722e-71	1.28331e-05	5.06246e-69	6.90857e-06	0.99998	1	rs35979828	1	1	12:53476147_55071862	12:53792095_54789017	0.127907	0.00721859	0.076593	0.0132466	0.127907	0.00721859	0.076593	0.0132466
