## Supplementary tables for "*Trans*-eQTLs reveal the architecture of human gene regulatory networks" (part 21 of 38)

### Sheet: Table S6 (continued)
Colocalization results for cis–trans-eQTLs. This table reports all colocalizing cis- and trans-eQTL credible sets (CSs) identified in the analysis. Columns include: cis eGene / trans eGene: Ensembl IDs of the cis- and trans-regulated genes. cis HGNC symbol / trans HGNC symbol: Standard gene symbols for cis- and trans-genes. number of variants: Total number of variants considered in the colocalization test. cis-eQTL variant / trans-eQTL variant: Lead variants for cis- and trans-eQTL signals. cis-eQTL CS / trans-eQTL CS: Credible sets for cis- and trans-eQTLs. PP_H0–PP_H4: Posterior probabilities for each colocalization hypothesis (H0–H4). coloc_cs95_size: Size of the 95% credible set for the colocalized signal. cs95_variants: Variants included in the 95% credible set. cs95_PIP: Posterior inclusion probability for variants in the credible set. R² between colocalizing eQTL variants: Linkage disequilibrium between lead cis and trans variants expressed in R². cis-eQTL locus / trans-eQTL locus: Genomic coordinates of cis and trans loci. Effect estimates and standard errors: Beta and SE for cis- and trans-eQTL effects, reported for both cis-eQTL and trans-eQTL variants across cis- and trans-genes.
ENSG00000135486	ENSG00000104714	HNRNPA1	ERICH1	2797	rs35979828	rs35979828	1	1	2.3782e-73	9.42772e-08	5.04538e-69	1.01297e-07	1	1	rs35979828	1	1	12:53476147_55071862	12:53792095_54789017	0.127907	0.00721859	-0.0748419	0.0114124	0.127907	0.00721859	-0.0748419	0.0114124
ENSG00000135486	ENSG00000104918	HNRNPA1	RETN	2798	rs35979828	rs35979828	1	1	4.35768e-71	1.72748e-05	5.04972e-69	1.85952e-06	0.999981	1	rs35979828	1	1	12:53476147_55071862	12:53792095_54789017	0.127907	0.00721859	0.0663721	0.0115282	0.127907	0.00721859	0.0663721	0.0115282
ENSG00000135486	ENSG00000104960	HNRNPA1	PTOV1	2798	rs35979828	rs35979828	1	1	1.85068e-73	7.33648e-08	5.04518e-69	1.88635e-08	1	1	rs35979828	1	1	12:53476147_55071862	12:53792095_54789017	0.127907	0.00721859	-0.0419831	0.00635658	0.127907	0.00721859	-0.0419831	0.00635658
ENSG00000135486	ENSG00000105011	HNRNPA1	ASF1B	4425	rs35979828	rs35979828	1	1	1.18704e-97	4.70568e-32	5.04513e-69	0	1	1	rs35979828	1	1	12:53476147_55071862	12:53604214_55019220	0.127907	0.00721859	0.120139	0.00960932	0.127907	0.00721859	0.120139	0.00960932
ENSG00000135486	ENSG00000105223	HNRNPA1	PLD3	2798	rs35979828	rs35979828	1	1	2.88365e-71	1.14314e-05	5.05964e-69	5.78512e-06	0.999983	1	rs35979828	1	1	12:53476147_55071862	12:53792095_54789017	0.127907	0.00721859	-0.0413811	0.00717605	0.127907	0.00721859	-0.0413811	0.00717605
ENSG00000135486	ENSG00000105401	HNRNPA1	CDC37	4097	rs35979828	rs35979828	1	1	6.4468e-86	2.55565e-20	5.04513e-69	0	1	1	rs35979828	1	1	12:53476147_55071862	12:53702872_55037216	0.127907	0.00721859	-0.0590433	0.00583108	0.127907	0.00721859	-0.0590433	0.00583108
ENSG00000135486	ENSG00000105518	HNRNPA1	TMEM205	2821	rs35979828	rs35979828	1	1	2.5495e-74	1.01068e-08	5.04514e-69	3.46277e-09	1	1	rs35979828	1	1	12:53476147_55071862	12:53792095_54789017	0.127907	0.00721859	-0.042757	0.00680066	0.127907	0.00721859	-0.042757	0.00680066
ENSG00000135486	ENSG00000105610	HNRNPA1	KLF1	3298	rs35979828	rs35979828	1	2	3.68237e-77	1.45977e-11	5.04513e-69	1.6055e-10	1	1	rs35979828	1	1	12:53476147_55071862	12:53703315_54855218	0.127907	0.00721859	0.0525217	0.00741105	0.127907	0.00721859	0.0525217	0.00741105
ENSG00000135486	ENSG00000105767	HNRNPA1	CADM4	2799	rs35979828	rs35979828	1	1	9.35768e-75	3.70959e-09	5.04515e-69	6.29397e-09	1	1	rs35979828	1	1	12:53476147_55071862	12:53792095_54789017	0.127907	0.00721859	0.0799496	0.0113382	0.127907	0.00721859	0.0799496	0.0113382
ENSG00000135486	ENSG00000105993	HNRNPA1	DNAJB6	4357	rs35979828	rs35979828	1	1	8.39503e-78	3.32797e-12	5.07351e-69	1.12725e-05	0.999989	1	rs35979828	1	1	12:53476147_55071862	12:53638509_55037216	0.127907	0.00721859	-0.0795276	0.00994046	0.127907	0.00721859	-0.0795276	0.00994046
ENSG00000135486	ENSG00000106003	HNRNPA1	LFNG	2798	rs35979828	rs35979828	1	1	9.18788e-71	3.64228e-05	5.09607e-69	2.03086e-05	0.999943	1	rs35979828	1	1	12:53476147_55071862	12:53792095_54789017	0.127907	0.00721859	0.0461564	0.00837487	0.127907	0.00721859	0.0461564	0.00837487
ENSG00000135486	ENSG00000106012	HNRNPA1	IQCE	2850	rs35979828	rs35979828	1	1	7.31512e-82	2.89987e-16	5.04513e-69	1.87583e-12	1	1	rs35979828	1	1	12:53476147_55071862	12:53792095_54813188	0.127907	0.00721859	0.103556	0.0116994	0.127907	0.00721859	0.103556	0.0116994
ENSG00000135486	ENSG00000106070	HNRNPA1	GRB10	3494	rs35979828	rs35979828	1	1	7.78606e-82	3.08656e-16	5.04513e-69	1.3423e-12	1	1	rs35979828	1	1	12:53476147_55071862	12:53726546_54908022	0.127907	0.00721859	-0.10393	0.0114191	0.127907	0.00721859	-0.10393	0.0114191
ENSG00000135486	ENSG00000106268	HNRNPA1	NUDT1	3288	rs35979828	rs35979828	1	2	1.79004e-71	7.0961e-06	5.04975e-69	1.84782e-06	0.999991	1	rs35979828	1	1	12:53476147_55071862	12:53705495_54856765	0.127907	0.00721859	0.0365046	0.00728508	0.127907	0.00721859	0.0365046	0.00728508
ENSG00000135486	ENSG00000106617	HNRNPA1	PRKAG2	3818	rs35979828	rs35979828	1	1	2.57516e-87	1.02085e-21	5.04513e-69	0	1	1	rs35979828	1	1	12:53476147_55071862	12:53792095_55019220	0.127907	0.00721859	-0.0971161	0.00977906	0.127907	0.00721859	-0.0971161	0.00977906
ENSG00000135486	ENSG00000107290	HNRNPA1	SETX	2798	rs35979828	rs35979828	1	1	3.34213e-74	1.32489e-08	5.04517e-69	1.58811e-08	1	1	rs35979828	1	1	12:53476147_55071862	12:53792095_54789017	0.127907	0.00721859	-0.0411097	0.00598871	0.127907	0.00721859	-0.0411097	0.00598871
ENSG00000135486	ENSG00000107438	HNRNPA1	PDLIM1	2942	rs35979828	rs35979828	1	1	6.02193e-72	2.38722e-06	5.04637e-69	4.95336e-07	0.999997	1	rs35979828	1	1	12:53476147_55071862	12:53792095_54835962	0.127907	0.00721859	0.051582	0.0075092	0.127907	0.00721859	0.051582	0.0075092
ENSG00000135486	ENSG00000107521	HNRNPA1	HPS1	4161	rs35979828	rs35979828	1	2	1.72871e-76	6.853e-11	5.04513e-69	4.19138e-11	1	1	rs35979828	1	1	12:53476147_55071862	12:53679813_55019220	0.127907	0.00721859	-0.0435562	0.00785716	0.127907	0.00721859	-0.0435562	0.00785716
ENSG00000135486	ENSG00000107863	HNRNPA1	ARHGAP21	3961	rs35979828	rs35979828	1	2	1.73723e-71	6.88677e-06	5.05842e-69	5.2923e-06	0.999988	1	rs35979828	1	1	12:53476147_55071862	12:53702872_55019220	0.127907	0.00721859	-0.0770924	0.0091444	0.127907	0.00721859	-0.0770924	0.0091444
ENSG00000135486	ENSG00000108100	HNRNPA1	CCNY	4717	rs35979828	rs35979828	1	1	1.2332e-144	4.88868e-79	5.04513e-69	0	1	1	rs35979828	1	1	12:53476147_55071862	12:53476147_55045194	0.127907	0.00721859	-0.157125	0.00774311	0.127907	0.00721859	-0.157125	0.00774311
ENSG00000135486	ENSG00000108639	HNRNPA1	SYNGR2	2798	rs35979828	rs35979828	1	1	4.06075e-72	1.60977e-06	5.04617e-69	4.15234e-07	0.999998	1	rs35979828	1	1	12:53476147_55071862	12:53792095_54789017	0.127907	0.00721859	0.0404006	0.0066161	0.127907	0.00721859	0.0404006	0.0066161
ENSG00000135486	ENSG00000108669	HNRNPA1	CYTH1	2799	rs35979828	rs35979828	1	1	1.00194e-72	3.97192e-07	5.04589e-69	3.00764e-07	0.999999	1	rs35979828	1	1	12:53476147_55071862	12:53792095_54789017	0.127907	0.00721859	0.0515254	0.00813052	0.127907	0.00721859	0.0515254	0.00813052
ENSG00000135486	ENSG00000108932	HNRNPA1	SLC16A6	2798	rs35979828	rs35979828	1	1	3.19918e-77	1.26822e-11	5.04513e-69	1.8611e-10	1	1	rs35979828	1	1	12:53476147_55071862	12:53792095_54789017	0.127907	0.00721859	-0.070657	0.0093969	0.127907	0.00721859	-0.070657	0.0093969
ENSG00000135486	ENSG00000108984	HNRNPA1	MAP2K6	3328	rs35979828	rs35979828	1	1	7.6598e-86	3.03651e-20	5.04513e-69	1.93268e-15	1	1	rs35979828	1	1	12:53476147_55071862	12:53792095_54908022	0.127907	0.00721859	-0.107598	0.0107341	0.127907	0.00721859	-0.107598	0.0107341
ENSG00000135486	ENSG00000109220	HNRNPA1	CHIC2	3328	rs35979828	rs35979828	1	1	3.39005e-84	1.34389e-18	5.04513e-69	9.66338e-16	1	1	rs35979828	1	1	12:53476147_55071862	12:53792095_54908022	0.127907	0.00721859	-0.0659641	0.00682314	0.127907	0.00721859	-0.0659641	0.00682314
ENSG00000135486	ENSG00000109572	HNRNPA1	CLCN3	3541	rs35979828	rs35979828	1	2	1.2563e-72	4.98026e-07	5.05144e-69	2.50883e-06	0.999997	1	rs35979828	1	1	12:53476147_55071862	12:53702872_54897690	0.127907	0.00721859	0.0631986	0.007278	0.127907	0.00721859	0.0631986	0.007278
ENSG00000135486	ENSG00000110713	HNRNPA1	NUP98	2798	rs35979828	rs35979828	1	1	6.79833e-74	2.695e-08	5.04778e-69	1.05215e-06	0.999999	1	rs35979828	1	1	12:53476147_55071862	12:53792095_54789017	0.127907	0.00721859	0.0374867	0.00553664	0.127907	0.00721859	0.0374867	0.00553664
ENSG00000135486	ENSG00000110876	HNRNPA1	SELPLG	2851	rs35979828	rs35979828	1	1	5.56398e-73	2.20568e-07	5.07056e-69	1.00999e-05	0.99999	1	rs35979828	1	1	12:53476147_55071862	12:53792095_54813188	0.127907	0.00721859	-0.0356214	0.00552867	0.127907	0.00721859	-0.0356214	0.00552867
ENSG00000135486	ENSG00000110880	HNRNPA1	CORO1C	2798	rs35979828	rs35979828	1	1	3.13954e-74	1.24458e-08	5.04517e-69	1.57064e-08	1	1	rs35979828	1	1	12:53476147_55071862	12:53792095_54789017	0.127907	0.00721859	-0.0478859	0.00696918	0.127907	0.00721859	-0.0478859	0.00696918
ENSG00000135486	ENSG00000111110	HNRNPA1	PPM1H	3630	rs35979828	rs35979828	1	1	8.15214e-88	3.23169e-22	5.04513e-69	1.13687e-16	1	1	rs35979828	1	1	12:53476147_55071862	12:53690548_54908022	0.127907	0.00721859	-0.115068	0.0114871	0.127907	0.00721859	-0.115068	0.0114871
ENSG00000135486	ENSG00000111424	HNRNPA1	VDR	2907	rs35979828	rs35979828	1	1	2.25936e-71	8.95658e-06	5.2405e-69	7.76202e-05	0.999913	1	rs35979828	1	1	12:53476147_55071862	12:53792095_54828888	0.127907	0.00721859	0.0548196	0.00911923	0.127907	0.00721859	0.0548196	0.00911923
ENSG00000135486	ENSG00000111554	HNRNPA1	MDM1	2798	rs35979828	rs35979828	1	1	1.91322e-70	7.58441e-05	5.12719e-69	3.27481e-05	0.999891	1	rs35979828	1	1	12:53476147_55071862	12:53792095_54789017	0.127907	0.00721859	0.0534339	0.00976734	0.127907	0.00721859	0.0534339	0.00976734
ENSG00000135486	ENSG00000111640	HNRNPA1	GAPDH	2815	rs35979828	rs35979828	1	1	2.02448e-72	8.02549e-07	5.04546e-69	1.31979e-07	0.999999	1	rs35979828	1	1	12:53476147_55071862	12:53792095_54789017	0.127907	0.00721859	-0.0375914	0.0060672	0.127907	0.00721859	-0.0375914	0.0060672
ENSG00000135486	ENSG00000111802	HNRNPA1	TDP2	4736	rs35979828	rs35979828	1	1	1.04786e-230	4.15394e-165	5.04513e-69	0	1	1	rs35979828	1	1	12:53476147_55071862	12:53359881_55071862	0.127907	0.00721859	-0.186715	0.00689915	0.127907	0.00721859	-0.186715	0.00689915
ENSG00000135486	ENSG00000111817	HNRNPA1	DSE	2850	rs35979828	rs35979828	1	1	8.08898e-74	3.20665e-08	5.04782e-69	1.06858e-06	0.999999	1	rs35979828	1	1	12:53476147_55071862	12:53792095_54813188	0.127907	0.00721859	-0.0568344	0.00844288	0.127907	0.00721859	-0.0568344	0.00844288
ENSG00000135486	ENSG00000111860	HNRNPA1	CEP85L	2798	rs35979828	rs35979828	1	1	2.94043e-78	1.16565e-12	5.04513e-69	4.57703e-13	1	1	rs35979828	1	1	12:53476147_55071862	12:53792095_54789017	0.127907	0.00721859	-0.0501806	0.00616798	0.127907	0.00721859	-0.0501806	0.00616798
ENSG00000135486	ENSG00000112062	HNRNPA1	MAPK14	2799	rs35979828	rs35979828	1	1	1.58016e-70	6.26411e-05	5.20949e-69	6.54113e-05	0.999872	1	rs35979828	1	1	12:53476147_55071862	12:53792095_54789017	0.127907	0.00721859	-0.0372047	0.00680318	0.127907	0.00721859	-0.0372047	0.00680318
ENSG00000135486	ENSG00000112078	HNRNPA1	KCTD20	2798	rs35979828	rs35979828	1	1	1.47773e-73	5.85804e-08	5.04521e-69	2.97495e-08	1	1	rs35979828	1	1	12:53476147_55071862	12:53792095_54789017	0.127907	0.00721859	-0.0452025	0.00680816	0.127907	0.00721859	-0.0452025	0.00680816
ENSG00000135486	ENSG00000112079	HNRNPA1	STK38	2799	rs35979828	rs35979828	1	1	3.62347e-72	1.43642e-06	5.04674e-69	6.42178e-07	0.999998	1	rs35979828	1	1	12:53476147_55071862	12:53792095_54789017	0.127907	0.00721859	0.0534102	0.00871926	0.127907	0.00721859	0.0534102	0.00871926
ENSG00000135486	ENSG00000112242	HNRNPA1	E2F3	2782	rs35979828	rs35979828	1	1	3.48221e-84	1.38043e-18	5.04513e-69	1.92699e-14	1	1	rs35979828	1	1	12:53476147_55071862	12:53792095_54813188	0.127907	0.00721859	-0.0668992	0.0069083	0.127907	0.00721859	-0.0668992	0.0069083
ENSG00000135486	ENSG00000112308	HNRNPA1	C6orf62	2798	rs35979828	rs35979828	1	1	2.92442e-74	1.1593e-08	5.04516e-69	1.11601e-08	1	1	rs35979828	1	1	12:53476147_55071862	12:53792095_54789017	0.127907	0.00721859	-0.0455548	0.00687595	0.127907	0.00721859	-0.0455548	0.00687595
ENSG00000135486	ENSG00000112699	HNRNPA1	GMDS	2798	rs35979828	rs35979828	1	1	1.03945e-70	4.12059e-05	5.09118e-69	1.83741e-05	0.99994	1	rs35979828	1	1	12:53476147_55071862	12:53792095_54789017	0.127907	0.00721859	-0.0524601	0.00948259	0.127907	0.00721859	-0.0524601	0.00948259
ENSG00000135486	ENSG00000112893	HNRNPA1	MAN2A1	2799	rs35979828	rs35979828	1	1	7.13592e-76	2.82883e-10	5.04515e-69	7.481e-09	1	1	rs35979828	1	1	12:53476147_55071862	12:53792095_54789017	0.127907	0.00721859	-0.0457358	0.00616052	0.127907	0.00721859	-0.0457358	0.00616052
ENSG00000135486	ENSG00000113108	HNRNPA1	APBB3	2798	rs35979828	rs35979828	1	1	5.12312e-72	2.03092e-06	5.04663e-69	6.01433e-07	0.999997	1	rs35979828	1	1	12:53476147_55071862	12:53792095_54789017	0.127907	0.00721859	-0.0437734	0.00713982	0.127907	0.00721859	-0.0437734	0.00713982
ENSG00000135486	ENSG00000113140	HNRNPA1	SPARC	4357	rs35979828	rs35979828	1	3	1.05582e-78	4.18552e-13	5.04513e-69	2.15306e-11	1	1	rs35979828	1	1	12:53476147_55071862	12:53638509_57277520	0.127907	0.00721859	-0.097655	0.0076404	0.127907	0.00721859	-0.097655	0.0076404
ENSG00000135486	ENSG00000113924	HNRNPA1	HGD	4737	rs35979828	rs35979828	1	2	2.73748e-82	1.0852e-16	5.04513e-69	2.04636e-15	1	1	rs35979828	1	1	12:53476147_55071862	12:53476147_55071862	0.127907	0.00721859	0.170088	0.0114682	0.127907	0.00721859	0.170088	0.0114682
ENSG00000135486	ENSG00000114030	HNRNPA1	KPNA1	3362	rs35979828	rs35979828	1	1	5.78619e-84	2.29377e-18	5.04513e-69	4.20641e-14	1	1	rs35979828	1	1	12:53476147_55071862	12:53638509_54813188	0.127907	0.00721859	-0.0732678	0.00760599	0.127907	0.00721859	-0.0732678	0.00760599
ENSG00000135486	ENSG00000114573	HNRNPA1	ATP6V1A	3190	rs35979828	rs35979828	1	1	1.10805e-76	4.39256e-11	5.04515e-69	7.97861e-09	1	1	rs35979828	1	1	12:53476147_55071862	12:53792095_54890525	0.127907	0.00721859	-0.0447173	0.00583357	0.127907	0.00721859	-0.0447173	0.00583357
ENSG00000135486	ENSG00000114805	HNRNPA1	PLCH1	4337	rs35979828	rs35979828	1	2	3.96337e-82	1.57117e-16	5.04513e-69	3.02407e-14	1	1	rs35979828	1	1	12:53476147_55071862	12:53638509_55019220	0.127907	0.00721859	0.175806	0.0142888	0.127907	0.00721859	0.175806	0.0142888
ENSG00000135486	ENSG00000115170	HNRNPA1	ACVR1	3801	rs35979828	rs35979828	1	2	3.51113e-71	1.39189e-05	5.2284e-69	7.2824e-05	0.999913	1	rs35979828	1	1	12:53476147_55071862	12:53638509_54897690	0.127907	0.00721859	-0.0738147	0.00910315	0.127907	0.00721859	-0.0738147	0.00910315
ENSG00000135486	ENSG00000115590	HNRNPA1	IL1R2	4426	rs35979828	rs35979828	1	1	6.37965e-95	2.52903e-29	5.04513e-69	0	1	1	rs35979828	1	1	12:53476147_55071862	12:53604214_55019220	0.127907	0.00721859	-0.0933814	0.00777932	0.127907	0.00721859	-0.0933814	0.00777932
ENSG00000135486	ENSG00000115718	HNRNPA1	PROC	2799	rs35979828	rs35979828	1	1	1.09256e-70	4.33114e-05	5.07585e-69	1.22893e-05	0.999944	1	rs35979828	1	1	12:53476147_55071862	12:53792095_54789017	0.127907	0.00721859	0.0711298	0.012879	0.127907	0.00721859	0.0711298	0.012879
ENSG00000135486	ENSG00000115758	HNRNPA1	ODC1	3296	rs35979828	rs35979828	1	2	2.13075e-73	8.44677e-08	5.04748e-69	9.3533e-07	0.999999	1	rs35979828	1	1	12:53476147_55071862	12:53703315_54856765	0.127907	0.00721859	-0.0444205	0.0081296	0.127907	0.00721859	-0.0444205	0.0081296
ENSG00000135486	ENSG00000115808	HNRNPA1	STRN	2799	rs35979828	rs35979828	1	1	3.54804e-71	1.40652e-05	5.06236e-69	6.87377e-06	0.999979	1	rs35979828	1	1	12:53476147_55071862	12:53792095_54789017	0.127907	0.00721859	0.0386074	0.00673852	0.127907	0.00721859	0.0386074	0.00673852
ENSG00000135486	ENSG00000115828	HNRNPA1	QPCT	2798	rs35979828	rs35979828	1	1	2.15264e-71	8.53353e-06	5.05773e-69	5.02279e-06	0.999986	1	rs35979828	1	1	12:53476147_55071862	12:53792095_54789017	0.127907	0.00721859	-0.0368361	0.00662434	0.127907	0.00721859	-0.0368361	0.00662434
ENSG00000135486	ENSG00000115935	HNRNPA1	WIPF1	2799	rs35979828	rs35979828	1	1	2.33639e-72	9.26196e-07	5.04846e-69	1.32498e-06	0.999998	1	rs35979828	1	1	12:53476147_55071862	12:53792095_54789017	0.127907	0.00721859	0.030802	0.00496912	0.127907	0.00721859	0.030802	0.00496912
ENSG00000135486	ENSG00000116729	HNRNPA1	WLS	4427	rs35979828	rs35979828	1	1	2.52567e-109	1.00123e-43	5.04513e-69	0	1	1	rs35979828	1	1	12:53476147_55071862	12:53604214_55019220	0.127907	0.00721859	-0.170507	0.0117336	0.127907	0.00721859	-0.170507	0.0117336
ENSG00000135486	ENSG00000117834	HNRNPA1	SLC5A9	2806	rs35979828	rs35979828	1	1	4.97631e-73	1.97272e-07	5.04526e-69	5.36761e-08	1	1	rs35979828	1	1	12:53476147_55071862	12:53792095_54789017	0.127907	0.00721859	0.075977	0.0117803	0.127907	0.00721859	0.075977	0.0117803
ENSG00000135486	ENSG00000117984	HNRNPA1	CTSD	2815	rs35979828	rs35979828	1	1	4.99239e-78	1.97909e-12	5.04513e-69	6.06298e-12	1	1	rs35979828	1	1	12:53476147_55071862	12:53792095_54789017	0.127907	0.00721859	-0.047247	0.00599588	0.127907	0.00721859	-0.047247	0.00599588
ENSG00000135486	ENSG00000118855	HNRNPA1	MFSD1	3345	rs35979828	rs35979828	1	1	3.63108e-74	1.43944e-08	5.04526e-69	5.0085e-08	1	1	rs35979828	1	1	12:53476147_55071862	12:53702872_54867901	0.127907	0.00721859	-0.0504892	0.00645411	0.127907	0.00721859	-0.0504892	0.00645411
ENSG00000135486	ENSG00000119280	HNRNPA1	C1orf198	4124	rs35979828	rs35979828	1	3	1.45601e-82	5.77193e-17	5.04513e-69	7.04858e-15	1	1	rs35979828	1	1	12:53476147_55071862	12:53696666_57289197	0.127907	0.00721859	-0.128786	0.0103097	0.127907	0.00721859	-0.128786	0.0103097
ENSG00000135486	ENSG00000119636	HNRNPA1	BBOF1	4353	rs35979828	rs35979828	1	2	5.04335e-95	1.99929e-29	5.04513e-69	0	1	1	rs35979828	1	1	12:53476147_55071862	12:53581111_54977523	0.127907	0.00721859	-0.081519	0.00829196	0.127907	0.00721859	-0.081519	0.00829196
ENSG00000135486	ENSG00000119669	HNRNPA1	IRF2BPL	2799	rs35979828	rs35979828	1	1	1.58088e-72	6.26695e-07	5.0458e-69	2.67714e-07	0.999999	1	rs35979828	1	1	12:53476147_55071862	12:53792095_54789017	0.127907	0.00721859	0.0536236	0.00856194	0.127907	0.00721859	0.0536236	0.00856194
ENSG00000135486	ENSG00000119681	HNRNPA1	LTBP2	4041	rs35979828	rs35979828	1	2	9.23792e-84	3.66211e-18	5.04513e-69	1.7053e-16	1	1	rs35979828	1	1	12:53476147_55071862	12:53679813_54977523	0.127907	0.00721859	0.094074	0.0120692	0.127907	0.00721859	0.094074	0.0120692
ENSG00000135486	ENSG00000120063	HNRNPA1	GNA13	2798	rs35979828	rs35979828	1	1	5.63554e-71	2.23405e-05	5.0584e-69	5.31759e-06	0.999972	1	rs35979828	1	1	12:53476147_55071862	12:53792095_54789017	0.127907	0.00721859	-0.0277091	0.00487343	0.127907	0.00721859	-0.0277091	0.00487343
ENSG00000135486	ENSG00000120279	HNRNPA1	MYCT1	4069	rs35979828	rs35979828	1	2	3.25458e-75	1.29019e-09	5.04513e-69	3.06624e-10	1	1	rs35979828	1	1	12:53476147_55071862	12:53702872_55019220	0.127907	0.00721859	0.12555	0.0124937	0.127907	0.00721859	0.12555	0.0124937
ENSG00000135486	ENSG00000120306	HNRNPA1	CYSTM1	2798	rs35979828	rs35979828	1	1	1.09753e-73	4.35085e-08	5.04552e-69	1.53945e-07	1	1	rs35979828	1	1	12:53476147_55071862	12:53792095_54789017	0.127907	0.00721859	0.0466166	0.00697318	0.127907	0.00721859	0.0466166	0.00697318
ENSG00000135486	ENSG00000120708	HNRNPA1	TGFBI	4357	rs35979828	rs35979828	1	1	1.86342e-102	7.387e-37	5.04513e-69	0	1	1	rs35979828	1	1	12:53476147_55071862	12:53638509_55037216	0.127907	0.00721859	-0.108798	0.00860041	0.127907	0.00721859	-0.108798	0.00860041
ENSG00000135486	ENSG00000121297	HNRNPA1	TSHZ3	3290	rs35979828	rs35979828	1	1	6.37782e-89	2.52831e-23	5.04513e-69	0	1	1	rs35979828	1	1	12:53476147_55071862	12:53703315_54855218	0.127907	0.00721859	-0.0950767	0.00966664	0.127907	0.00721859	-0.0950767	0.00966664
ENSG00000135486	ENSG00000121316	HNRNPA1	PLBD1	3460	rs35979828	rs35979828	1	1	6.80854e-97	2.69905e-31	5.04513e-69	0	1	1	rs35979828	1	1	12:53476147_55071862	12:53604214_54813188	0.127907	0.00721859	-0.0939868	0.00769093	0.127907	0.00721859	-0.0939868	0.00769093
ENSG00000135486	ENSG00000121964	HNRNPA1	GTDC1	2798	rs35979828	rs35979828	1	1	3.83333e-71	1.51962e-05	5.05855e-69	5.36176e-06	0.999979	1	rs35979828	1	1	12:53476147_55071862	12:53792095_54789017	0.127907	0.00721859	-0.0556886	0.00974357	0.127907	0.00721859	-0.0556886	0.00974357
ENSG00000135486	ENSG00000122643	HNRNPA1	NT5C3A	2874	rs35979828	rs35979828	1	1	5.86101e-74	2.32343e-08	5.04515e-69	7.15235e-09	1	1	rs35979828	1	1	12:53476147_55071862	12:53792095_54835962	0.127907	0.00721859	0.0570781	0.00777932	0.127907	0.00721859	0.0570781	0.00777932
ENSG00000135486	ENSG00000122733	HNRNPA1	PHF24	2955	rs35979828	rs35979828	1	1	1.91168e-88	7.57833e-23	5.04513e-69	0	1	1	rs35979828	1	1	12:53476147_55071862	12:53726546_54789017	0.127907	0.00721859	0.132116	0.0123797	0.127907	0.00721859	0.132116	0.0123797
ENSG00000135486	ENSG00000122862	HNRNPA1	SRGN	4456	rs35979828	rs35979828	1	1	1.06992e-92	4.24141e-27	5.04513e-69	1.22213e-14	1	1	rs35979828	1	1	12:53476147_55071862	12:53604214_55037216	0.127907	0.00721859	-0.065374	0.0056616	0.127907	0.00721859	-0.065374	0.0056616
ENSG00000135486	ENSG00000123091	HNRNPA1	RNF11	3296	rs35979828	rs35979828	1	2	7.78254e-78	3.08517e-12	5.04518e-69	1.88838e-08	1	1	rs35979828	1	1	12:53476147_55071862	12:53703315_54856765	0.127907	0.00721859	-0.0406007	0.00586723	0.127907	0.00721859	-0.0406007	0.00586723
ENSG00000135486	ENSG00000123643	HNRNPA1	SLC36A1	3362	rs35979828	rs35979828	1	1	3.5142e-79	1.3931e-13	5.04513e-69	5.86389e-11	1	1	rs35979828	1	1	12:53476147_55071862	12:53638509_54813188	0.127907	0.00721859	-0.0762271	0.00897097	0.127907	0.00721859	-0.0762271	0.00897097
ENSG00000135486	ENSG00000123836	HNRNPA1	PFKFB2	2798	rs35979828	rs35979828	1	1	2.368e-75	9.38729e-10	5.04513e-69	6.77766e-10	1	1	rs35979828	1	1	12:53476147_55071862	12:53792095_54789017	0.127907	0.00721859	0.0685817	0.00965118	0.127907	0.00721859	0.0685817	0.00965118
ENSG00000135486	ENSG00000124102	HNRNPA1	PI3	4434	rs35979828	rs35979828	1	1	1.90226e-105	7.54097e-40	5.04513e-69	0	1	1	rs35979828	1	1	12:53476147_55071862	12:53604214_55019220	0.127907	0.00721859	-0.170739	0.0123202	0.127907	0.00721859	-0.170739	0.0123202
ENSG00000135486	ENSG00000124134	HNRNPA1	KCNS1	2806	rs35979828	rs35979828	1	1	1.77437e-71	7.03401e-06	5.04957e-69	1.77867e-06	0.999991	1	rs35979828	1	1	12:53476147_55071862	12:53792095_54789017	0.127907	0.00721859	-0.0829155	0.0141316	0.127907	0.00721859	-0.0829155	0.0141316
ENSG00000135486	ENSG00000124302	HNRNPA1	CHST8	3259	rs35979828	rs35979828	1	2	1.95814e-72	7.76248e-07	5.04565e-69	2.09729e-07	0.999999	1	rs35979828	1	1	12:53476147_55071862	12:53730693_54867901	0.127907	0.00721859	0.117148	0.0142606	0.127907	0.00721859	0.117148	0.0142606
ENSG00000135486	ENSG00000124491	HNRNPA1	F13A1	3703	rs35979828	rs35979828	1	2	1.21909e-76	4.83272e-11	5.04513e-69	4.70875e-10	1	1	rs35979828	1	1	12:53476147_55071862	12:53638509_54885035	0.127907	0.00721859	-0.0841285	0.00790383	0.127907	0.00721859	-0.0841285	0.00790383
ENSG00000135486	ENSG00000124785	HNRNPA1	NRN1	2797	rs35979828	rs35979828	1	1	1.01416e-73	4.02035e-08	5.04516e-69	9.96203e-09	1	1	rs35979828	1	1	12:53476147_55071862	12:53792095_54789017	0.127907	0.00721859	-0.0962211	0.0137147	0.127907	0.00721859	-0.0962211	0.0137147
ENSG00000135486	ENSG00000124789	HNRNPA1	NUP153	2798	rs35979828	rs35979828	1	1	4.23927e-74	1.68054e-08	5.04519e-69	2.39932e-08	1	1	rs35979828	1	1	12:53476147_55071862	12:53792095_54789017	0.127907	0.00721859	-0.0369837	0.00541565	0.127907	0.00721859	-0.0369837	0.00541565
ENSG00000135486	ENSG00000125510	HNRNPA1	OPRL1	2797	rs35979828	rs35979828	1	1	3.0214e-73	1.19775e-07	5.0453e-69	6.89483e-08	1	1	rs35979828	1	1	12:53476147_55071862	12:53792095_54789017	0.127907	0.00721859	0.0604778	0.00920693	0.127907	0.00721859	0.0604778	0.00920693
ENSG00000135486	ENSG00000125538	HNRNPA1	IL1B	2798	rs35979828	rs35979828	1	1	8.7275e-75	3.45977e-09	5.04514e-69	3.86482e-09	1	1	rs35979828	1	1	12:53476147_55071862	12:53792095_54789017	0.127907	0.00721859	0.063847	0.00896862	0.127907	0.00721859	0.063847	0.00896862
ENSG00000135486	ENSG00000125772	HNRNPA1	GPCPD1	2798	rs35979828	rs35979828	1	1	1.7828e-74	7.06742e-09	5.04514e-69	4.22745e-09	1	1	rs35979828	1	1	12:53476147_55071862	12:53792095_54789017	0.127907	0.00721859	-0.0605453	0.00872707	0.127907	0.00721859	-0.0605453	0.00872707
ENSG00000135486	ENSG00000125818	HNRNPA1	PSMF1	3296	rs35979828	rs35979828	1	2	2.44746e-79	9.70226e-14	5.04513e-69	1.15168e-10	1	1	rs35979828	1	1	12:53476147_55071862	12:53703315_54856765	0.127907	0.00721859	0.0448269	0.00625741	0.127907	0.00721859	0.0448269	0.00625741
ENSG00000135486	ENSG00000125827	HNRNPA1	TMX4	2839	rs35979828	rs35979828	1	1	2.0349e-79	8.0668e-14	5.04513e-69	4.01246e-12	1	1	rs35979828	1	1	12:53476147_55071862	12:53774942_54789017	0.127907	0.00721859	0.0596211	0.00700457	0.127907	0.00721859	0.0596211	0.00700457
ENSG00000135486	ENSG00000125912	HNRNPA1	NCLN	2786	rs35979828	rs35979828	1	1	2.24718e-72	8.90831e-07	5.04562e-69	1.96304e-07	0.999999	1	rs35979828	1	1	12:53476147_55071862	12:53792095_54789017	0.127907	0.00721859	0.0441692	0.00711818	0.127907	0.00721859	0.0441692	0.00711818
ENSG00000135486	ENSG00000126759	HNRNPA1	CFP	2730	rs35979828	rs35979828	1	1	2.26793e-73	8.99058e-08	5.0452e-69	2.9417e-08	1	1	rs35979828	1	1	12:53476147_55071862	12:53792095_54789017	0.127907	0.00721859	0.0421772	0.0063665	0.127907	0.00721859	0.0421772	0.0063665
ENSG00000135486	ENSG00000127527	HNRNPA1	EPS15L1	4488	rs35979828	rs35979828	1	1	6.86671e-129	2.72212e-63	5.04513e-69	0	1	1	rs35979828	1	1	12:53476147_55071862	12:53604214_55071862	0.127907	0.00721859	-0.115195	0.00663048	0.127907	0.00721859	-0.115195	0.00663048
ENSG00000135486	ENSG00000127831	HNRNPA1	VIL1	4613	rs35979828	rs35979828	1	2	5.93657e-106	2.35339e-40	5.04513e-69	0	1	1	rs35979828	1	1	12:53476147_55071862	12:53476147_55037216	0.127907	0.00721859	-0.233927	0.0117625	0.127907	0.00721859	-0.233927	0.0117625
ENSG00000135486	ENSG00000127920	HNRNPA1	GNG11	4139	rs35979828	rs35979828	1	2	8.4746e-73	3.35952e-07	5.04855e-69	1.36009e-06	0.999998	1	rs35979828	1	1	12:53476147_55071862	12:53699257_55073824	0.127907	0.00721859	-0.0787915	0.00698893	0.127907	0.00721859	-0.0787915	0.00698893
ENSG00000135486	ENSG00000127951	HNRNPA1	FGL2	2799	rs35979828	rs35979828	1	1	4.12238e-71	1.6342e-05	5.05279e-69	3.07343e-06	0.999981	1	rs35979828	1	1	12:53476147_55071862	12:53792095_54789017	0.127907	0.00721859	0.0365653	0.00641239	0.127907	0.00721859	0.0365653	0.00641239
ENSG00000135486	ENSG00000128512	HNRNPA1	DOCK4	4454	rs35979828	rs35979828	1	1	3.90066e-115	1.54631e-49	5.04513e-69	0	1	1	rs35979828	1	1	12:53476147_55071862	12:53604214_55037216	0.127907	0.00721859	-0.161667	0.0104962	0.127907	0.00721859	-0.161667	0.0104962
ENSG00000135486	ENSG00000129071	HNRNPA1	MBD4	2851	rs35979828	rs35979828	1	1	1.91731e-78	7.60063e-13	5.04513e-69	7.87411e-10	1	1	rs35979828	1	1	12:53476147_55071862	12:53792095_54813188	0.127907	0.00721859	-0.0558329	0.00682331	0.127907	0.00721859	-0.0558329	0.00682331
ENSG00000135486	ENSG00000129473	HNRNPA1	BCL2L2	3385	rs35979828	rs35979828	1	3	1.64477e-72	6.52023e-07	5.04603e-69	3.56976e-07	0.999999	1	rs35979828	1	1	12:53476147_55071862	12:53700013_57369737	0.127907	0.00721859	-0.0960381	0.0108195	0.127907	0.00721859	-0.0960381	0.0108195
ENSG00000135486	ENSG00000129515	HNRNPA1	SNX6	3099	rs35979828	rs35979828	1	1	1.38836e-79	5.50375e-14	5.04513e-69	1.71531e-12	1	1	rs35979828	1	1	12:53476147_55071862	12:53690548_54789017	0.127907	0.00721859	-0.06108	0.00716705	0.127907	0.00721859	-0.06108	0.00716705
ENSG00000135486	ENSG00000129534	HNRNPA1	MIS18BP1	2798	rs35979828	rs35979828	1	1	5.07592e-73	2.0122e-07	5.05941e-69	5.67352e-06	0.999994	1	rs35979828	1	1	12:53476147_55071862	12:53792095_54789017	0.127907	0.00721859	0.0371311	0.00575297	0.127907	0.00721859	0.0371311	0.00575297
ENSG00000135486	ENSG00000129562	HNRNPA1	DAD1	3193	rs35979828	rs35979828	1	1	1.14351e-72	4.53314e-07	5.04627e-69	4.54091e-07	0.999999	1	rs35979828	1	1	12:53476147_55071862	12:53702872_54835962	0.127907	0.00721859	0.0429227	0.00603009	0.127907	0.00721859	0.0429227	0.00603009
ENSG00000135486	ENSG00000130052	HNRNPA1	STARD8	2798	rs35979828	rs35979828	1	1	9.96819e-72	3.95161e-06	5.07804e-69	1.30806e-05	0.999983	1	rs35979828	1	1	12:53476147_55071862	12:53792095_54789017	0.127907	0.00721859	0.0614454	0.0103213	0.127907	0.00721859	0.0614454	0.0103213
ENSG00000135486	ENSG00000130300	HNRNPA1	PLVAP	4473	rs35979828	rs35979828	1	2	9.78937e-94	3.88072e-28	5.04513e-69	0	1	1	rs35979828	1	1	12:53476147_55071862	12:53578367_55019220	0.127907	0.00721859	0.0999052	0.0103201	0.127907	0.00721859	0.0999052	0.0103201
ENSG00000135486	ENSG00000130433	HNRNPA1	CACNG6	3336	rs35979828	rs35979828	1	1	1.28626e-72	5.09901e-07	5.13416e-69	3.53646e-05	0.999964	1	rs35979828	1	1	12:53476147_55071862	12:53792095_54908022	0.127907	0.00721859	-0.0700171	0.0114027	0.127907	0.00721859	-0.0700171	0.0114027
ENSG00000135486	ENSG00000130449	HNRNPA1	ZSWIM6	4427	rs35979828	rs35979828	1	1	6.01009e-98	2.38253e-32	5.04513e-69	0	1	1	rs35979828	1	1	12:53476147_55071862	12:53604214_55019220	0.127907	0.00721859	-0.0691834	0.00564818	0.127907	0.00721859	-0.0691834	0.00564818
ENSG00000135486	ENSG00000130584	HNRNPA1	ZBTB46	2798	rs35979828	rs35979828	1	1	4.05685e-74	1.60822e-08	5.04514e-69	3.18978e-09	1	1	rs35979828	1	1	12:53476147_55071862	12:53792095_54789017	0.127907	0.00721859	0.0810512	0.0121753	0.127907	0.00721859	0.0810512	0.0121753
ENSG00000135486	ENSG00000130779	HNRNPA1	CLIP1	4717	rs35979828	rs35979828	1	1	7.23627e-130	2.86861e-64	5.04513e-69	0	1	1	rs35979828	1	1	12:53476147_55071862	12:53425136_55045194	0.127907	0.00721859	-0.120831	0.00689681	0.127907	0.00721859	-0.120831	0.00689681
ENSG00000135486	ENSG00000130830	HNRNPA1	MPP1	2945	rs35979828	rs35979828	1	2	1.36942e-70	5.42867e-05	5.05924e-69	5.71315e-06	0.99994	1	rs35979828	1	1	12:53476147_55071862	12:53805058_54839891	0.127907	0.00721859	-0.0246634	0.00506194	0.127907	0.00721859	-0.0246634	0.00506194
ENSG00000135486	ENSG00000131187	HNRNPA1	F12	2798	rs35979828	rs35979828	1	1	3.88232e-73	1.53903e-07	5.04522e-69	3.43232e-08	1	1	rs35979828	1	1	12:53476147_55071862	12:53792095_54789017	0.127907	0.00721859	0.0718976	0.0110776	0.127907	0.00721859	0.0718976	0.0110776
ENSG00000135486	ENSG00000132205	HNRNPA1	EMILIN2	2798	rs35979828	rs35979828	1	1	6.12169e-76	2.42677e-10	5.04513e-69	1.6522e-09	1	1	rs35979828	1	1	12:53476147_55071862	12:53792095_54789017	0.127907	0.00721859	-0.0501264	0.00674183	0.127907	0.00721859	-0.0501264	0.00674183
ENSG00000135486	ENSG00000132294	HNRNPA1	EFR3A	2798	rs35979828	rs35979828	1	1	1.40164e-71	5.5564e-06	5.06461e-69	7.75004e-06	0.999987	1	rs35979828	1	1	12:53476147_55071862	12:53792095_54789017	0.127907	0.00721859	-0.0292443	0.00496167	0.127907	0.00721859	-0.0292443	0.00496167
ENSG00000135486	ENSG00000132507	HNRNPA1	EIF5A	2704	rs35979828	rs35979828	1	1	3.35063e-71	1.32826e-05	5.05164e-69	2.61372e-06	0.999984	1	rs35979828	1	1	12:53476147_55071862	12:53792095_54789017	0.127907	0.00721859	-0.0433922	0.00756496	0.127907	0.00721859	-0.0433922	0.00756496
ENSG00000135486	ENSG00000132514	HNRNPA1	CLEC10A	2799	rs35979828	rs35979828	1	1	3.73223e-72	1.47954e-06	5.04859e-69	1.37564e-06	0.999997	1	rs35979828	1	1	12:53476147_55071862	12:53792095_54789017	0.127907	0.00721859	0.0763207	0.012641	0.127907	0.00721859	0.0763207	0.012641
ENSG00000135486	ENSG00000132589	HNRNPA1	FLOT2	2798	rs35979828	rs35979828	1	1	1.26429e-70	5.01193e-05	5.08977e-69	1.78307e-05	0.999932	1	rs35979828	1	1	12:53476147_55071862	12:53792095_54789017	0.127907	0.00721859	0.0331673	0.00599714	0.127907	0.00721859	0.0331673	0.00599714
ENSG00000135486	ENSG00000132613	HNRNPA1	MTSS2	3433	rs35979828	rs35979828	1	2	1.68122e-71	6.66474e-06	5.04939e-69	1.70405e-06	0.999992	1	rs35979828	1	1	12:53476147_55071862	12:53702872_54885035	0.127907	0.00721859	-0.121911	0.0142664	0.127907	0.00721859	-0.121911	0.0142664
ENSG00000135486	ENSG00000133048	HNRNPA1	CHI3L1	3331	rs35979828	rs35979828	1	1	1.38278e-81	5.48164e-16	5.04513e-69	4.58783e-13	1	1	rs35979828	1	1	12:53476147_55071862	12:53629005_54789017	0.127907	0.00721859	0.114739	0.0126405	0.127907	0.00721859	0.114739	0.0126405
ENSG00000135486	ENSG00000133055	HNRNPA1	MYBPH	3109	rs35979828	rs35979828	1	1	6.51965e-78	2.58453e-12	5.04513e-69	3.30739e-10	1	1	rs35979828	1	1	12:53476147_55071862	12:53690548_54789017	0.127907	0.00721859	0.10029	0.0125086	0.127907	0.00721859	0.10029	0.0125086
ENSG00000135486	ENSG00000133069	HNRNPA1	TMCC2	3202	rs35979828	rs35979828	1	2	1.09952e-76	4.35873e-11	5.04513e-69	8.29882e-11	1	1	rs35979828	1	1	12:53476147_55071862	12:53729164_54855218	0.127907	0.00721859	0.0644277	0.00770909	0.127907	0.00721859	0.0644277	0.00770909
ENSG00000135486	ENSG00000133812	HNRNPA1	SBF2	2799	rs35979828	rs35979828	1	1	7.22507e-75	2.86417e-09	5.04519e-69	2.343e-08	1	1	rs35979828	1	1	12:53476147_55071862	12:53792095_54789017	0.127907	0.00721859	-0.0452258	0.00638001	0.127907	0.00721859	-0.0452258	0.00638001
ENSG00000135486	ENSG00000133816	HNRNPA1	MICAL2	3028	rs35979828	rs35979828	1	1	8.32839e-80	3.30155e-14	5.04513e-69	1.84002e-11	1	1	rs35979828	1	1	12:53476147_55071862	12:53690548_54789017	0.127907	0.00721859	0.0590796	0.00742659	0.127907	0.00721859	0.0590796	0.00742659
ENSG00000135486	ENSG00000134030	HNRNPA1	CTIF	2885	rs35979828	rs35979828	1	1	5.65569e-72	2.24204e-06	5.18012e-69	5.36232e-05	0.999944	1	rs35979828	1	1	12:53476147_55071862	12:53785244_54818505	0.127907	0.00721859	-0.0615615	0.00958466	0.127907	0.00721859	-0.0615615	0.00958466
ENSG00000135486	ENSG00000134152	HNRNPA1	KATNBL1	4426	rs35979828	rs35979828	1	1	7.0316e-89	2.78748e-23	5.04513e-69	5.68434e-17	1	1	rs35979828	1	1	12:53476147_55071862	12:53604214_55019220	0.127907	0.00721859	-0.090904	0.00845453	0.127907	0.00721859	-0.090904	0.00845453
ENSG00000135486	ENSG00000134668	HNRNPA1	SPOCD1	4736	rs35979828	rs35979828	1	3	1.84792e-141	7.32557e-76	5.04513e-69	0	1	1	rs35979828	1	1	12:53476147_55071862	12:53460145_57429016	0.127907	0.00721859	-0.304252	0.0115198	0.127907	0.00721859	-0.304252	0.0115198
ENSG00000135486	ENSG00000134827	HNRNPA1	TCN1	2724	rs35979828	rs35979828	1	1	2.09827e-73	8.31798e-08	5.04517e-69	1.73687e-08	1	1	rs35979828	1	1	12:53476147_55071862	12:53792095_54789017	0.127907	0.00721859	0.089174	0.0145383	0.127907	0.00721859	0.089174	0.0145383
ENSG00000135486	ENSG00000135048	HNRNPA1	CEMIP2	3361	rs35979828	rs35979828	1	1	1.67643e-78	6.64572e-13	5.0456e-69	1.85028e-07	1	1	rs35979828	1	1	12:53476147_55071862	12:53638509_54813188	0.127907	0.00721859	-0.0629586	0.00766649	0.127907	0.00721859	-0.0629586	0.00766649
ENSG00000135486	ENSG00000135083	HNRNPA1	CCNJL	4148	rs35979828	rs35979828	1	1	3.90972e-92	1.5499e-26	5.04513e-69	0	1	1	rs35979828	1	1	12:53476147_55071862	12:53690548_55037216	0.127907	0.00721859	0.0911451	0.00771015	0.127907	0.00721859	0.0911451	0.00771015
ENSG00000135486	ENSG00000135365	HNRNPA1	PHF21A	2850	rs35979828	rs35979828	1	1	3.00696e-82	1.19203e-16	5.04513e-69	1.11413e-14	1	1	rs35979828	1	1	12:53476147_55071862	12:53792095_54813188	0.127907	0.00721859	0.0570491	0.00619657	0.127907	0.00721859	0.0570491	0.00619657
ENSG00000135486	ENSG00000135519	HNRNPA1	KCNH3	4328	rs35979828	rs35979828	1	1	4.85515e-93	1.92469e-27	5.04513e-69	0	1	1	rs35979828	1	1	12:53476147_55071862	12:53638509_55019220	0.127907	0.00721859	0.142049	0.0122638	0.127907	0.00721859	0.142049	0.0122638
ENSG00000135486	ENSG00000135525	HNRNPA1	MAP7	3550	rs35979828	rs35979828	1	1	9.94189e-95	3.94118e-29	5.04513e-69	0	1	1	rs35979828	1	1	12:53476147_55071862	12:53604214_54835962	0.127907	0.00721859	0.15123	0.0125926	0.127907	0.00721859	0.15123	0.0125926
ENSG00000135486	ENSG00000135596	HNRNPA1	MICAL1	2798	rs35979828	rs35979828	1	1	7.07261e-72	2.80374e-06	5.05048e-69	2.13047e-06	0.999995	1	rs35979828	1	1	12:53476147_55071862	12:53792095_54789017	0.127907	0.00721859	0.0412766	0.00682136	0.127907	0.00721859	0.0412766	0.00682136
ENSG00000135486	ENSG00000135723	HNRNPA1	FHOD1	2798	rs35979828	rs35979828	1	1	5.75307e-72	2.28064e-06	5.14039e-69	3.78428e-05	0.99996	1	rs35979828	1	1	12:53476147_55071862	12:53792095_54789017	0.127907	0.00721859	-0.0470516	0.00778036	0.127907	0.00721859	-0.0470516	0.00778036
ENSG00000135486	ENSG00000135838	HNRNPA1	NPL	3099	rs35979828	rs35979828	1	1	5.88738e-88	2.33389e-22	5.04513e-69	0	1	1	rs35979828	1	1	12:53476147_55071862	12:53690548_54789017	0.127907	0.00721859	-0.0698486	0.00699075	0.127907	0.00721859	-0.0698486	0.00699075
ENSG00000135486	ENSG00000135912	HNRNPA1	TTLL4	3459	rs35979828	rs35979828	1	1	7.11888e-78	2.82208e-12	5.04513e-69	1.36431e-09	1	1	rs35979828	1	1	12:53476147_55071862	12:53604214_54813188	0.127907	0.00721859	-0.081786	0.00997815	0.127907	0.00721859	-0.081786	0.00997815
ENSG00000135486	ENSG00000135929	HNRNPA1	CYP27A1	2798	rs35979828	rs35979828	1	1	5.27954e-79	2.09293e-13	5.04513e-69	6.51056e-12	1	1	rs35979828	1	1	12:53476147_55071862	12:53792095_54789017	0.127907	0.00721859	-0.0960102	0.0120628	0.127907	0.00721859	-0.0960102	0.0120628
ENSG00000135486	ENSG00000136026	HNRNPA1	CKAP4	3361	rs35979828	rs35979828	1	1	1.11727e-87	4.42912e-22	5.04513e-69	2.20894e-13	1	1	rs35979828	1	1	12:53476147_55071862	12:53638509_54813188	0.127907	0.00721859	-0.0892747	0.0085508	0.127907	0.00721859	-0.0892747	0.0085508
ENSG00000135486	ENSG00000136040	HNRNPA1	PLXNC1	2799	rs35979828	rs35979828	1	1	6.96693e-75	2.76184e-09	5.04515e-69	5.86151e-09	1	1	rs35979828	1	1	12:53476147_55071862	12:53792095_54789017	0.127907	0.00721859	-0.0351053	0.00494775	0.127907	0.00721859	-0.0351053	0.00494775
ENSG00000135486	ENSG00000136161	HNRNPA1	RCBTB2	4455	rs35979828	rs35979828	1	1	3.7178e-107	1.47382e-41	5.04513e-69	0	1	1	rs35979828	1	1	12:53476147_55071862	12:53604214_55037216	0.127907	0.00721859	-0.108471	0.00779292	0.127907	0.00721859	-0.108471	0.00779292
ENSG00000135486	ENSG00000136802	HNRNPA1	LRRC8A	2798	rs35979828	rs35979828	1	1	1.01843e-71	4.03729e-06	5.04782e-69	1.07479e-06	0.999995	1	rs35979828	1	1	12:53476147_55071862	12:53792095_54789017	0.127907	0.00721859	-0.0529848	0.00951572	0.127907	0.00721859	-0.0529848	0.00951572
ENSG00000135486	ENSG00000136999	HNRNPA1	CCN3	2798	rs35979828	rs35979828	1	1	1.58478e-74	6.28241e-09	5.04515e-69	6.32831e-09	1	1	rs35979828	1	1	12:53476147_55071862	12:53792095_54789017	0.127907	0.00721859	0.0781585	0.0112056	0.127907	0.00721859	0.0781585	0.0112056
ENSG00000135486	ENSG00000137094	HNRNPA1	DNAJB5	2799	rs35979828	rs35979828	1	1	1.42625e-74	5.65397e-09	5.04513e-69	1.38229e-09	1	1	rs35979828	1	1	12:53476147_55071862	12:53792095_54789017	0.127907	0.00721859	0.095437	0.0136507	0.127907	0.00721859	0.095437	0.0136507
ENSG00000135486	ENSG00000137177	HNRNPA1	KIF13A	3361	rs35979828	rs35979828	1	1	2.31518e-84	9.17787e-19	5.04513e-69	1.86446e-14	1	1	rs35979828	1	1	12:53476147_55071862	12:53638509_54813188	0.127907	0.00721859	-0.0595386	0.00612119	0.127907	0.00721859	-0.0595386	0.00612119
ENSG00000135486	ENSG00000137261	HNRNPA1	KIAA0319	4736	rs35979828	rs35979828	1	1	4.48597e-177	1.77834e-111	5.04513e-69	0	1	1	rs35979828	1	1	12:53476147_55071862	12:53476147_55071862	0.127907	0.00721859	-0.244389	0.0109161	0.127907	0.00721859	-0.244389	0.0109161
ENSG00000135486	ENSG00000137267	HNRNPA1	TUBB2A	3201	rs35979828	rs35979828	1	2	6.49797e-72	2.57594e-06	5.04615e-69	4.11749e-07	0.999997	1	rs35979828	1	1	12:53476147_55071862	12:53723808_54855218	0.127907	0.00721859	-0.0781	0.0149778	0.127907	0.00721859	-0.0781	0.0149778
ENSG00000135486	ENSG00000137575	HNRNPA1	SDCBP	2851	rs35979828	rs35979828	1	1	6.62822e-73	2.62757e-07	5.55837e-69	0.000203866	0.999796	1	rs35979828	1	1	12:53476147_55071862	12:53792095_54813188	0.127907	0.00721859	-0.0287498	0.00447654	0.127907	0.00721859	-0.0287498	0.00447654
ENSG00000135486	ENSG00000137642	HNRNPA1	SORL1	3099	rs35979828	rs35979828	1	1	1.38588e-79	5.49393e-14	5.04513e-69	7.39476e-12	1	1	rs35979828	1	1	12:53476147_55071862	12:53690548_54789017	0.127907	0.00721859	0.0393665	0.00462859	0.127907	0.00721859	0.0393665	0.00462859
ENSG00000135486	ENSG00000137807	HNRNPA1	KIF23	3951	rs35979828	rs35979828	1	2	6.19224e-72	2.45474e-06	5.04682e-69	6.7762e-07	0.999997	1	rs35979828	1	1	12:53476147_55071862	12:53705495_55019220	0.127907	0.00721859	-0.077483	0.0154435	0.127907	0.00721859	-0.077483	0.0154435
ENSG00000135486	ENSG00000137815	HNRNPA1	RTF1	2730	rs35979828	rs35979828	1	1	5.91923e-73	2.34651e-07	5.04694e-69	7.18991e-07	0.999999	1	rs35979828	1	1	12:53476147_55071862	12:53792095_54789017	0.127907	0.00721859	-0.0561787	0.00898433	0.127907	0.00721859	-0.0561787	0.00898433
ENSG00000135486	ENSG00000138101	HNRNPA1	DTNB	2730	rs35979828	rs35979828	1	1	2.06272e-72	8.17708e-07	5.04558e-69	1.78963e-07	0.999999	1	rs35979828	1	1	12:53476147_55071862	12:53792095_54789017	0.127907	0.00721859	-0.0742994	0.0119555	0.127907	0.00721859	-0.0742994	0.0119555
ENSG00000135486	ENSG00000138279	HNRNPA1	ANXA7	2798	rs35979828	rs35979828	1	1	6.78499e-74	2.68972e-08	5.04515e-69	6.99439e-09	1	1	rs35979828	1	1	12:53476147_55071862	12:53792095_54789017	0.127907	0.00721859	-0.0541992	0.00816118	0.127907	0.00721859	-0.0541992	0.00816118
ENSG00000135486	ENSG00000138411	HNRNPA1	HECW2	2798	rs35979828	rs35979828	1	1	9.49999e-71	3.766e-05	5.07329e-69	1.12624e-05	0.999951	1	rs35979828	1	1	12:53476147_55071862	12:53792095_54789017	0.127907	0.00721859	0.0540647	0.00974172	0.127907	0.00721859	0.0540647	0.00974172
ENSG00000135486	ENSG00000138434	HNRNPA1	ITPRID2	2798	rs35979828	rs35979828	1	1	1.77243e-74	7.02628e-09	5.04515e-69	8.20373e-09	1	1	rs35979828	1	1	12:53476147_55071862	12:53792095_54789017	0.127907	0.00721859	-0.0394391	0.00556342	0.127907	0.00721859	-0.0394391	0.00556342
ENSG00000135486	ENSG00000138449	HNRNPA1	SLC40A1	2799	rs35979828	rs35979828	1	1	2.23172e-72	8.84703e-07	5.05237e-69	2.8768e-06	0.999996	1	rs35979828	1	1	12:53476147_55071862	12:53792095_54789017	0.127907	0.00721859	-0.0447821	0.00718614	0.127907	0.00721859	-0.0447821	0.00718614
ENSG00000135486	ENSG00000138764	HNRNPA1	CCNG2	2799	rs35979828	rs35979828	1	1	2.84587e-71	1.12817e-05	5.04894e-69	1.53648e-06	0.999987	1	rs35979828	1	1	12:53476147_55071862	12:53792095_54789017	0.127907	0.00721859	0.0342529	0.0059464	0.127907	0.00721859	0.0342529	0.0059464
ENSG00000135486	ENSG00000138798	HNRNPA1	EGF	3340	rs35979828	rs35979828	1	2	7.09247e-74	2.81161e-08	5.04714e-69	7.96749e-07	0.999999	1	rs35979828	1	1	12:53476147_55071862	12:53702872_54866189	0.127907	0.00721859	0.0776147	0.00913497	0.127907	0.00721859	0.0776147	0.00913497
ENSG00000135486	ENSG00000139178	HNRNPA1	C1RL	3406	rs35979828	rs35979828	1	1	5.63011e-76	2.2319e-10	5.04527e-69	5.68617e-08	1	1	rs35979828	1	1	12:53476147_55071862	12:53604214_54789017	0.127907	0.00721859	0.056498	0.00751231	0.127907	0.00721859	0.056498	0.00751231
ENSG00000135486	ENSG00000139370	HNRNPA1	SLC15A4	2797	rs35979828	rs35979828	1	1	5.96958e-81	2.36647e-15	5.04513e-69	1.14255e-14	1	1	rs35979828	1	1	12:53476147_55071862	12:53792095_54789017	0.127907	0.00721859	-0.0755608	0.00852943	0.127907	0.00721859	-0.0755608	0.00852943
ENSG00000135486	ENSG00000139668	HNRNPA1	WDFY2	2799	rs35979828	rs35979828	1	1	1.9926e-73	7.8991e-08	5.04519e-69	2.53752e-08	1	1	rs35979828	1	1	12:53476147_55071862	12:53792095_54789017	0.127907	0.00721859	0.0648688	0.00954044	0.127907	0.00721859	0.0648688	0.00954044
ENSG00000135486	ENSG00000139722	HNRNPA1	VPS37B	2798	rs35979828	rs35979828	1	1	2.02184e-77	8.01501e-12	5.04513e-69	2.74594e-11	1	1	rs35979828	1	1	12:53476147_55071862	12:53792095_54789017	0.127907	0.00721859	-0.0561096	0.00712666	0.127907	0.00721859	-0.0561096	0.00712666
ENSG00000135486	ENSG00000139832	HNRNPA1	RAB20	2799	rs35979828	rs35979828	1	1	5.5988e-72	2.21949e-06	5.04836e-69	1.28549e-06	0.999996	1	rs35979828	1	1	12:53476147_55071862	12:53792095_54789017	0.127907	0.00721859	-0.0694101	0.0114094	0.127907	0.00721859	-0.0694101	0.0114094
ENSG00000135486	ENSG00000139890	HNRNPA1	REM2	2798	rs35979828	rs35979828	1	1	1.06012e-76	4.20255e-11	5.04513e-69	1.7467e-11	1	1	rs35979828	1	1	12:53476147_55071862	12:53792095_54789017	0.127907	0.00721859	0.0579274	0.00755634	0.127907	0.00721859	0.0579274	0.00755634
ENSG00000135486	ENSG00000139970	HNRNPA1	RTN1	2964	rs35979828	rs35979828	1	1	3.25907e-71	1.29197e-05	7.13836e-69	0.000831493	0.999156	1	rs35979828	1	1	12:53476147_55071862	12:53726546_54789017	0.127907	0.00721859	0.0610388	0.010397	0.127907	0.00721859	0.0610388	0.010397
ENSG00000135486	ENSG00000140526	HNRNPA1	ABHD2	2798	rs35979828	rs35979828	1	1	8.05779e-72	3.19429e-06	5.05218e-69	2.80543e-06	0.999994	1	rs35979828	1	1	12:53476147_55071862	12:53792095_54789017	0.127907	0.00721859	-0.0436744	0.00717791	0.127907	0.00721859	-0.0436744	0.00717791
ENSG00000135486	ENSG00000140678	HNRNPA1	ITGAX	3310	rs35979828	rs35979828	1	1	3.92232e-80	1.55489e-14	5.04513e-69	1.35321e-12	1	1	rs35979828	1	1	12:53476147_55071862	12:53638509_54789017	0.127907	0.00721859	-0.0614884	0.00710503	0.127907	0.00721859	-0.0614884	0.00710503
ENSG00000135486	ENSG00000140932	HNRNPA1	CMTM2	4736	rs35979828	rs35979828	1	1	3.83728e-179	1.52118e-113	5.04513e-69	0	1	1	rs35979828	1	1	12:53476147_55071862	12:53359881_55071862	0.127907	0.00721859	-0.143054	0.00619405	0.127907	0.00721859	-0.143054	0.00619405
ENSG00000135486	ENSG00000141551	HNRNPA1	CSNK1D	2798	rs35979828	rs35979828	1	1	4.48835e-71	1.77928e-05	5.054e-69	3.55882e-06	0.999979	1	rs35979828	1	1	12:53476147_55071862	12:53792095_54789017	0.127907	0.00721859	-0.0348972	0.00613644	0.127907	0.00721859	-0.0348972	0.00613644
ENSG00000135486	ENSG00000141574	HNRNPA1	SECTM1	3009	rs35979828	rs35979828	1	1	5.96976e-72	2.36655e-06	5.04646e-69	5.32335e-07	0.999997	1	rs35979828	1	1	12:53476147_55071862	12:53774942_54842259	0.127907	0.00721859	-0.0475679	0.00702272	0.127907	0.00721859	-0.0475679	0.00702272
ENSG00000135486	ENSG00000141905	HNRNPA1	NFIC	2798	rs35979828	rs35979828	1	1	4.71371e-73	1.86862e-07	5.04551e-69	1.49625e-07	1	1	rs35979828	1	1	12:53476147_55071862	12:53792095_54789017	0.127907	0.00721859	-0.0483444	0.00744648	0.127907	0.00721859	-0.0483444	0.00744648
ENSG00000135486	ENSG00000142192	HNRNPA1	APP	4082	rs35979828	rs35979828	1	2	2.48577e-72	9.85413e-07	5.05038e-69	2.08748e-06	0.999997	1	rs35979828	1	1	12:53476147_55071862	12:53702872_55025350	0.127907	0.00721859	-0.0654668	0.00738704	0.127907	0.00721859	-0.0654668	0.00738704
ENSG00000135486	ENSG00000142453	HNRNPA1	CARM1	3045	rs35979828	rs35979828	1	2	1.67471e-72	6.63891e-07	5.04553e-69	1.61071e-07	0.999999	1	rs35979828	1	1	12:53476147_55071862	12:53790693_54855218	0.127907	0.00721859	0.0405129	0.00721054	0.127907	0.00721859	0.0405129	0.00721054
ENSG00000135486	ENSG00000142733	HNRNPA1	MAP3K6	3099	rs35979828	rs35979828	1	1	1.91886e-82	7.60679e-17	5.04513e-69	4.77485e-15	1	1	rs35979828	1	1	12:53476147_55071862	12:53690548_54789017	0.127907	0.00721859	0.107289	0.0115479	0.127907	0.00721859	0.107289	0.0115479
ENSG00000135486	ENSG00000143321	HNRNPA1	HDGF	3296	rs35979828	rs35979828	1	2	2.32297e-73	9.20875e-08	5.04516e-69	1.27728e-08	1	1	rs35979828	1	1	12:53476147_55071862	12:53703315_54856765	0.127907	0.00721859	-0.0322275	0.00581713	0.127907	0.00721859	-0.0322275	0.00581713
ENSG00000135486	ENSG00000143367	HNRNPA1	TUFT1	2798	rs35979828	rs35979828	1	1	1.01928e-73	4.04064e-08	5.04524e-69	4.23283e-08	1	1	rs35979828	1	1	12:53476147_55071862	12:53792095_54789017	0.127907	0.00721859	0.0768789	0.011533	0.127907	0.00721859	0.0768789	0.011533
ENSG00000135486	ENSG00000143595	HNRNPA1	AQP10	4519	rs35979828	rs35979828	1	3	8.30771e-104	3.29336e-38	5.04513e-69	0	1	1	rs35979828	1	1	12:53476147_55071862	12:53581111_57345851	0.127907	0.00721859	0.189808	0.0108618	0.127907	0.00721859	0.189808	0.0108618
ENSG00000135486	ENSG00000143622	HNRNPA1	RIT1	4303	rs35979828	rs35979828	1	1	6.90989e-99	2.73923e-33	5.04513e-69	0	1	1	rs35979828	1	1	12:53476147_55071862	12:53629005_55037216	0.127907	0.00721859	-0.0800555	0.00635458	0.127907	0.00721859	-0.0800555	0.00635458
ENSG00000135486	ENSG00000143669	HNRNPA1	LYST	2799	rs35979828	rs35979828	1	1	1.53144e-71	6.07097e-06	5.04888e-69	1.50306e-06	0.999992	1	rs35979828	1	1	12:53476147_55071862	12:53792095_54789017	0.127907	0.00721859	0.0310494	0.00528182	0.127907	0.00721859	0.0310494	0.00528182
ENSG00000135486	ENSG00000144224	HNRNPA1	UBXN4	2798	rs35979828	rs35979828	1	1	1.44075e-71	5.71143e-06	5.05241e-69	2.90256e-06	0.999991	1	rs35979828	1	1	12:53476147_55071862	12:53792095_54789017	0.127907	0.00721859	-0.0287879	0.00488823	0.127907	0.00721859	-0.0287879	0.00488823
ENSG00000135486	ENSG00000144677	HNRNPA1	CTDSPL	4354	rs35979828	rs35979828	1	3	2.32702e-75	9.22482e-10	5.04514e-69	4.14627e-09	1	1	rs35979828	1	1	12:53476147_55071862	12:53638509_57275501	0.127907	0.00721859	-0.0837537	0.00709241	0.127907	0.00721859	-0.0837537	0.00709241
ENSG00000135486	ENSG00000146054	HNRNPA1	TRIM7	2798	rs35979828	rs35979828	1	1	2.971e-74	1.17777e-08	5.04514e-69	2.6509e-09	1	1	rs35979828	1	1	12:53476147_55071862	12:53792095_54789017	0.127907	0.00721859	-0.0794921	0.0124206	0.127907	0.00721859	-0.0794921	0.0124206
ENSG00000135486	ENSG00000146122	HNRNPA1	DAAM2	2806	rs35979828	rs35979828	1	1	1.70322e-78	6.75193e-13	5.04513e-69	2.67441e-11	1	1	rs35979828	1	1	12:53476147_55071862	12:53792095_54789017	0.127907	0.00721859	-0.100282	0.0120849	0.127907	0.00721859	-0.100282	0.0120849
ENSG00000135486	ENSG00000146416	HNRNPA1	AIG1	3763	rs35979828	rs35979828	1	2	3.25027e-77	1.28848e-11	5.04525e-69	4.89908e-08	1	1	rs35979828	1	1	12:53476147_55071862	12:53638509_54908022	0.127907	0.00721859	0.144822	0.0141578	0.127907	0.00721859	0.144822	0.0141578
ENSG00000135486	ENSG00000147394	HNRNPA1	ZNF185	4489	rs35979828	rs35979828	1	1	1.74572e-132	6.92042e-67	5.04513e-69	0	1	1	rs35979828	1	1	12:53476147_55071862	12:53604214_55071862	0.127907	0.00721859	-0.193724	0.0104466	0.127907	0.00721859	-0.193724	0.0104466
ENSG00000135486	ENSG00000147533	HNRNPA1	GOLGA7	2797	rs35979828	rs35979828	1	1	2.49665e-77	9.89728e-12	5.04513e-69	5.58498e-12	1	1	rs35979828	1	1	12:53476147_55071862	12:53792095_54789017	0.127907	0.00721859	-0.0528991	0.00676046	0.127907	0.00721859	-0.0528991	0.00676046
ENSG00000135486	ENSG00000147548	HNRNPA1	NSD3	2798	rs35979828	rs35979828	1	1	2.98975e-75	1.1852e-09	5.04514e-69	4.66838e-09	1	1	rs35979828	1	1	12:53476147_55071862	12:53792095_54789017	0.127907	0.00721859	-0.0586241	0.00820228	0.127907	0.00721859	-0.0586241	0.00820228
ENSG00000135486	ENSG00000147894	HNRNPA1	C9orf72	3361	rs35979828	rs35979828	1	1	5.8065e-100	2.30182e-34	5.04513e-69	0	1	1	rs35979828	1	1	12:53476147_55071862	12:53638509_54813188	0.127907	0.00721859	-0.0885663	0.00687902	0.127907	0.00721859	-0.0885663	0.00687902
ENSG00000135486	ENSG00000148288	HNRNPA1	GBGT1	3911	rs35979828	rs35979828	1	2	6.54907e-71	2.5962e-05	5.13212e-69	3.46075e-05	0.999939	1	rs35979828	1	1	12:53476147_55071862	12:53723808_54977523	0.127907	0.00721859	0.0419842	0.00861169	0.127907	0.00721859	0.0419842	0.00861169
ENSG00000135486	ENSG00000148426	HNRNPA1	PROSER2	3345	rs35979828	rs35979828	1	2	5.50783e-72	2.18342e-06	5.04801e-69	1.1465e-06	0.999997	1	rs35979828	1	1	12:53476147_55071862	12:53702872_54867901	0.127907	0.00721859	0.0935589	0.0112703	0.127907	0.00721859	0.0935589	0.0112703
ENSG00000135486	ENSG00000148719	HNRNPA1	DNAJB12	2799	rs35979828	rs35979828	1	1	1.46654e-71	5.8137e-06	5.06191e-69	6.67509e-06	0.999988	1	rs35979828	1	1	12:53476147_55071862	12:53792095_54789017	0.127907	0.00721859	-0.0424661	0.00720428	0.127907	0.00721859	-0.0424661	0.00720428
ENSG00000135486	ENSG00000148926	HNRNPA1	ADM	2798	rs35979828	rs35979828	1	1	3.98e-77	1.57776e-11	5.04513e-69	7.57915e-11	1	1	rs35979828	1	1	12:53476147_55071862	12:53792095_54789017	0.127907	0.00721859	-0.0623024	0.00812413	0.127907	0.00721859	-0.0623024	0.00812413
ENSG00000135486	ENSG00000149212	HNRNPA1	SESN3	3296	rs35979828	rs35979828	1	2	1.33868e-73	5.30683e-08	5.05001e-69	1.93776e-06	0.999998	1	rs35979828	1	1	12:53476147_55071862	12:53703315_54856765	0.127907	0.00721859	-0.0401984	0.00752131	0.127907	0.00721859	-0.0401984	0.00752131
ENSG00000135486	ENSG00000149218	HNRNPA1	ENDOD1	3346	rs35979828	rs35979828	1	2	2.05762e-70	8.15686e-05	5.1148e-69	2.78364e-05	0.999891	1	rs35979828	1	1	12:53476147_55071862	12:53702872_54867901	0.127907	0.00721859	-0.0721355	0.00873019	0.127907	0.00721859	-0.0721355	0.00873019
ENSG00000135486	ENSG00000149243	HNRNPA1	KLHL35	3354	rs35979828	rs35979828	1	2	3.38528e-72	1.342e-06	5.04631e-69	4.71274e-07	0.999998	1	rs35979828	1	1	12:53476147_55071862	12:53702804_54867901	0.127907	0.00721859	-0.113778	0.0137184	0.127907	0.00721859	-0.113778	0.0137184
ENSG00000135486	ENSG00000149269	HNRNPA1	PAK1	2798	rs35979828	rs35979828	1	1	1.33026e-78	5.27346e-13	5.04513e-69	7.35798e-12	1	1	rs35979828	1	1	12:53476147_55071862	12:53792095_54789017	0.127907	0.00721859	0.0531593	0.00645377	0.127907	0.00721859	0.0531593	0.00645377
ENSG00000135486	ENSG00000149657	HNRNPA1	LSM14B	2892	rs35979828	rs35979828	1	1	3.21974e-73	1.27638e-07	5.0456e-69	1.87627e-07	1	1	rs35979828	1	1	12:53476147_55071862	12:53792095_54839891	0.127907	0.00721859	-0.0664238	0.0112242	0.127907	0.00721859	-0.0664238	0.0112242
ENSG00000135486	ENSG00000149781	HNRNPA1	FERMT3	4704	rs35979828	rs35979828	1	1	4.56842e-116	1.81102e-50	5.04513e-69	0	1	1	rs35979828	1	1	12:53476147_55071862	12:53476147_55037216	0.127907	0.00721859	-0.1017	0.00603846	0.127907	0.00721859	-0.1017	0.00603846
ENSG00000135486	ENSG00000149925	HNRNPA1	ALDOA	2850	rs35979828	rs35979828	1	1	1.02875e-81	4.0782e-16	5.04513e-69	7.50447e-13	1	1	rs35979828	1	1	12:53476147_55071862	12:53792095_54813188	0.127907	0.00721859	-0.0440327	0.00483618	0.127907	0.00721859	-0.0440327	0.00483618
ENSG00000135486	ENSG00000150403	HNRNPA1	TMCO3	4427	rs35979828	rs35979828	1	1	9.50595e-96	3.76837e-30	5.04513e-69	0	1	1	rs35979828	1	1	12:53476147_55071862	12:53604214_55019220	0.127907	0.00721859	-0.0986049	0.00811945	0.127907	0.00721859	-0.0986049	0.00811945
ENSG00000135486	ENSG00000151136	HNRNPA1	BTBD11	2798	rs35979828	rs35979828	1	1	1.17317e-73	4.65071e-08	5.04541e-69	1.10094e-07	1	1	rs35979828	1	1	12:53476147_55071862	12:53792095_54789017	0.127907	0.00721859	0.0747811	0.0117115	0.127907	0.00721859	0.0747811	0.0117115
ENSG00000135486	ENSG00000151553	HNRNPA1	FHIP2A	3392	rs35979828	rs35979828	1	1	3.89158e-88	1.54271e-22	5.04513e-69	1.13687e-16	1	1	rs35979828	1	1	12:53476147_55071862	12:53629005_54813188	0.127907	0.00721859	-0.0630172	0.00595788	0.127907	0.00721859	-0.0630172	0.00595788
ENSG00000135486	ENSG00000151948	HNRNPA1	GLT1D1	2730	rs35979828	rs35979828	1	1	9.09684e-73	3.60619e-07	5.04527e-69	5.5644e-08	1	1	rs35979828	1	1	12:53476147_55071862	12:53792095_54789017	0.127907	0.00721859	-0.0391191	0.0061671	0.127907	0.00721859	-0.0391191	0.0061671
ENSG00000135486	ENSG00000152684	HNRNPA1	PELO	4356	rs35979828	rs35979828	1	1	1.26888e-109	5.03013e-44	5.04513e-69	0	1	1	rs35979828	1	1	12:53476147_55071862	12:53638509_55019220	0.127907	0.00721859	-0.158428	0.0108917	0.127907	0.00721859	-0.158428	0.0108917
ENSG00000135486	ENSG00000153162	HNRNPA1	BMP6	4081	rs35979828	rs35979828	1	2	1.44541e-73	5.72991e-08	5.04523e-69	3.90029e-08	1	1	rs35979828	1	1	12:53476147_55071862	12:53702872_55025350	0.127907	0.00721859	-0.0906272	0.00988429	0.127907	0.00721859	-0.0906272	0.00988429
ENSG00000135486	ENSG00000153179	HNRNPA1	RASSF3	2799	rs35979828	rs35979828	1	1	1.21148e-71	4.80259e-06	5.06295e-69	7.08595e-06	0.999988	1	rs35979828	1	1	12:53476147_55071862	12:53792095_54789017	0.127907	0.00721859	-0.0328713	0.00565917	0.127907	0.00721859	-0.0328713	0.00565917
ENSG00000135486	ENSG00000154856	HNRNPA1	APCDD1	2797	rs35979828	rs35979828	1	1	1.8584e-72	7.36709e-07	5.04548e-69	1.42058e-07	0.999999	1	rs35979828	1	1	12:53476147_55071862	12:53792095_54789017	0.127907	0.00721859	-0.0851209	0.0135503	0.127907	0.00721859	-0.0851209	0.0135503
ENSG00000135486	ENSG00000154928	HNRNPA1	EPHB1	2798	rs35979828	rs35979828	1	1	1.41728e-79	5.61839e-14	5.04513e-69	1.69155e-12	1	1	rs35979828	1	1	12:53476147_55071862	12:53792095_54789017	0.127907	0.00721859	-0.07944	0.00946964	0.127907	0.00721859	-0.07944	0.00946964
ENSG00000135486	ENSG00000155099	HNRNPA1	PIP4P2	3082	rs35979828	rs35979828	1	1	1.61564e-78	6.40476e-13	5.04513e-69	4.13297e-12	1	1	rs35979828	1	1	12:53476147_55071862	12:53774942_54855809	0.127907	0.00721859	0.0516122	0.00558225	0.127907	0.00721859	0.0516122	0.00558225
ENSG00000135486	ENSG00000155629	HNRNPA1	PIK3AP1	2798	rs35979828	rs35979828	1	1	2.28474e-77	9.0572e-12	5.04513e-69	2.57531e-11	1	1	rs35979828	1	1	12:53476147_55071862	12:53792095_54789017	0.127907	0.00721859	0.0423609	0.00539469	0.127907	0.00721859	0.0423609	0.00539469
ENSG00000135486	ENSG00000156273	HNRNPA1	BACH1	4455	rs35979828	rs35979828	1	1	4.71288e-122	1.86829e-56	5.04513e-69	0	1	1	rs35979828	1	1	12:53476147_55071862	12:53604214_55037216	0.127907	0.00721859	-0.0839669	0.00521443	0.127907	0.00721859	-0.0839669	0.00521443
ENSG00000135486	ENSG00000156675	HNRNPA1	RAB11FIP1	2799	rs35979828	rs35979828	1	1	1.40558e-70	5.57203e-05	5.07284e-69	1.11201e-05	0.999933	1	rs35979828	1	1	12:53476147_55071862	12:53792095_54789017	0.127907	0.00721859	0.034848	0.00636235	0.127907	0.00721859	0.034848	0.00636235
ENSG00000135486	ENSG00000157445	HNRNPA1	CACNA2D3	4426	rs35979828	rs35979828	1	1	3.56021e-111	1.41134e-45	5.04513e-69	0	1	1	rs35979828	1	1	12:53476147_55071862	12:53604214_55019220	0.127907	0.00721859	0.150949	0.0109359	0.127907	0.00721859	0.150949	0.0109359
ENSG00000135486	ENSG00000157551	HNRNPA1	KCNJ15	2799	rs35979828	rs35979828	1	1	1.70122e-70	6.74402e-05	5.08109e-69	1.44171e-05	0.999918	1	rs35979828	1	1	12:53476147_55071862	12:53792095_54789017	0.127907	0.00721859	0.0461336	0.00835007	0.127907	0.00721859	0.0461336	0.00835007
ENSG00000135486	ENSG00000158406	HNRNPA1	H4C8	3346	rs35979828	rs35979828	1	2	7.53403e-71	2.98665e-05	5.06353e-69	7.36867e-06	0.999963	1	rs35979828	1	1	12:53476147_55071862	12:53702872_54867901	0.127907	0.00721859	0.0854889	0.0110274	0.127907	0.00721859	0.0854889	0.0110274
ENSG00000135486	ENSG00000158517	HNRNPA1	NCF1	2809	rs35979828	rs35979828	1	1	9.97066e-72	3.95259e-06	5.04676e-69	6.56184e-07	0.999995	1	rs35979828	1	1	12:53476147_55071862	12:53792095_54789017	0.127907	0.00721859	-0.0485016	0.00816597	0.127907	0.00721859	-0.0485016	0.00816597
ENSG00000135486	ENSG00000158856	HNRNPA1	DMTN	3296	rs35979828	rs35979828	1	2	1.35168e-70	5.35836e-05	5.079e-69	1.3561e-05	0.999933	1	rs35979828	1	1	12:53476147_55071862	12:53703315_54856765	0.127907	0.00721859	-0.0251857	0.00557913	0.127907	0.00721859	-0.0251857	0.00557913
ENSG00000135486	ENSG00000158985	HNRNPA1	CDC42SE2	3370	rs35979828	rs35979828	1	1	2.11946e-82	8.40199e-17	5.04513e-69	2.22201e-13	1	1	rs35979828	1	1	12:53476147_55071862	12:53774942_54908022	0.127907	0.00721859	-0.0498834	0.00537856	0.127907	0.00721859	-0.0498834	0.00537856
ENSG00000135486	ENSG00000160211	HNRNPA1	G6PD	2799	rs35979828	rs35979828	1	1	1.63457e-74	6.47981e-09	5.04513e-69	1.60753e-09	1	1	rs35979828	1	1	12:53476147_55071862	12:53792095_54789017	0.127907	0.00721859	-0.0367211	0.00526835	0.127907	0.00721859	-0.0367211	0.00526835
ENSG00000135486	ENSG00000160410	HNRNPA1	SHKBP1	4455	rs35979828	rs35979828	1	1	3.64919e-101	1.44662e-35	5.04513e-69	0	1	1	rs35979828	1	1	12:53476147_55071862	12:53604214_55037216	0.127907	0.00721859	-0.100482	0.00759243	0.127907	0.00721859	-0.100482	0.00759243
ENSG00000135486	ENSG00000160446	HNRNPA1	ZDHHC12	2798	rs35979828	rs35979828	1	1	1.85951e-71	7.37152e-06	5.05305e-69	3.16017e-06	0.999989	1	rs35979828	1	1	12:53476147_55071862	12:53792095_54789017	0.127907	0.00721859	0.0372177	0.00624898	0.127907	0.00721859	0.0372177	0.00624898
ENSG00000135486	ENSG00000160570	HNRNPA1	DEDD2	2797	rs35979828	rs35979828	1	1	7.7149e-71	3.05836e-05	5.07933e-69	1.36473e-05	0.999956	1	rs35979828	1	1	12:53476147_55071862	12:53792095_54789017	0.127907	0.00721859	0.0306715	0.00547946	0.127907	0.00721859	0.0306715	0.00547946
ENSG00000135486	ENSG00000160588	HNRNPA1	MPZL3	3010	rs35979828	rs35979828	1	1	6.61409e-89	2.62197e-23	5.04513e-69	0	1	1	rs35979828	1	1	12:53476147_55071862	12:53774942_54842259	0.127907	0.00721859	0.0781061	0.00699792	0.127907	0.00721859	0.0781061	0.00699792
ENSG00000135486	ENSG00000160593	HNRNPA1	JAML	2799	rs35979828	rs35979828	1	1	4.6085e-81	1.82691e-15	5.04513e-69	4.75779e-14	1	1	rs35979828	1	1	12:53476147_55071862	12:53792095_54789017	0.127907	0.00721859	0.0536282	0.00602471	0.127907	0.00721859	0.0536282	0.00602471
ENSG00000135486	ENSG00000160746	HNRNPA1	ANO10	4455	rs35979828	rs35979828	1	1	2.04053e-98	8.0891e-33	5.04513e-69	0	1	1	rs35979828	1	1	12:53476147_55071862	12:53604214_55037216	0.127907	0.00721859	-0.109248	0.0088264	0.127907	0.00721859	-0.109248	0.0088264
ENSG00000135486	ENSG00000160783	HNRNPA1	PMF1	2821	rs35979828	rs35979828	1	1	3.62548e-71	1.43722e-05	5.05411e-69	3.59728e-06	0.999982	1	rs35979828	1	1	12:53476147_55071862	12:53792095_54789017	0.127907	0.00721859	-0.0435573	0.00756288	0.127907	0.00721859	-0.0435573	0.00756288
ENSG00000135486	ENSG00000160785	HNRNPA1	SLC25A44	4426	rs35979828	rs35979828	1	1	2.48302e-94	9.84323e-29	5.04513e-69	0	1	1	rs35979828	1	1	12:53476147_55071862	12:53604214_55019220	0.127907	0.00721859	-0.0700195	0.00610267	0.127907	0.00721859	-0.0700195	0.00610267
ENSG00000135486	ENSG00000160999	HNRNPA1	SH2B2	2798	rs35979828	rs35979828	1	1	9.4678e-76	3.75324e-10	5.04513e-69	1.29223e-09	1	1	rs35979828	1	1	12:53476147_55071862	12:53792095_54789017	0.127907	0.00721859	0.0578521	0.00784419	0.127907	0.00721859	0.0578521	0.00784419
ENSG00000135486	ENSG00000161040	HNRNPA1	FBXL13	2907	rs35979828	rs35979828	1	1	9.92931e-72	3.9362e-06	5.09583e-69	2.01456e-05	0.999976	1	rs35979828	1	1	12:53476147_55071862	12:53792095_54828888	0.127907	0.00721859	-0.0692049	0.011368	0.127907	0.00721859	-0.0692049	0.011368
ENSG00000135486	ENSG00000161911	HNRNPA1	TREML1	4341	rs35979828	rs35979828	1	2	3.03386e-71	1.20269e-05	5.05942e-69	5.69879e-06	0.999982	1	rs35979828	1	1	12:53476147_55071862	12:53638509_55025350	0.127907	0.00721859	-0.0706037	0.00730786	0.127907	0.00721859	-0.0706037	0.00730786
ENSG00000135486	ENSG00000162407	HNRNPA1	PLPP3	2819	rs35979828	rs35979828	1	1	8.55892e-74	3.39294e-08	5.04542e-69	1.14108e-07	1	1	rs35979828	1	1	12:53476147_55071862	12:53792095_54789017	0.127907	0.00721859	-0.0972084	0.0144703	0.127907	0.00721859	-0.0972084	0.0144703
ENSG00000135486	ENSG00000162551	HNRNPA1	ALPL	3098	rs35979828	rs35979828	1	1	7.03012e-81	2.78689e-15	5.04513e-69	5.29781e-14	1	1	rs35979828	1	1	12:53476147_55071862	12:53690548_54789017	0.127907	0.00721859	0.0798952	0.00879003	0.127907	0.00721859	0.0798952	0.00879003
ENSG00000135486	ENSG00000162591	HNRNPA1	MEGF6	2730	rs35979828	rs35979828	1	1	8.59772e-71	3.40832e-05	5.0674e-69	8.91236e-06	0.999957	1	rs35979828	1	1	12:53476147_55071862	12:53792095_54789017	0.127907	0.00721859	0.0479591	0.00861927	0.127907	0.00721859	0.0479591	0.00861927
ENSG00000135486	ENSG00000162614	HNRNPA1	NEXN	4400	rs35979828	rs35979828	1	2	5.78051e-74	2.29152e-08	5.04892e-69	1.50634e-06	0.999998	1	rs35979828	1	1	12:53476147_55071862	12:53616193_55019220	0.127907	0.00721859	0.12884	0.0104077	0.127907	0.00721859	0.12884	0.0104077
ENSG00000135486	ENSG00000162881	HNRNPA1	OXER1	2798	rs35979828	rs35979828	1	1	3.18755e-75	1.26361e-09	5.04522e-69	3.53875e-08	1	1	rs35979828	1	1	12:53476147_55071862	12:53792095_54789017	0.127907	0.00721859	-0.0668609	0.00927921	0.127907	0.00721859	-0.0668609	0.00927921
ENSG00000135486	ENSG00000162923	HNRNPA1	WDR26	3882	rs35979828	rs35979828	1	1	2.96766e-82	1.17645e-16	5.04513e-69	1.70019e-13	1	1	rs35979828	1	1	12:53476147_55071862	12:53724956_54977523	0.127907	0.00721859	-0.0505275	0.00602116	0.127907	0.00721859	-0.0505275	0.00602116
ENSG00000135486	ENSG00000163297	HNRNPA1	ANTXR2	3361	rs35979828	rs35979828	1	1	8.43499e-94	3.34382e-28	5.04513e-69	0	1	1	rs35979828	1	1	12:53476147_55071862	12:53638509_54813188	0.127907	0.00721859	0.0806733	0.0068474	0.127907	0.00721859	0.0806733	0.0068474
ENSG00000135486	ENSG00000163393	HNRNPA1	SLC22A15	2799	rs35979828	rs35979828	1	1	7.47999e-81	2.96523e-15	5.04513e-69	1.98384e-14	1	1	rs35979828	1	1	12:53476147_55071862	12:53792095_54789017	0.127907	0.00721859	0.0671991	0.00762377	0.127907	0.00721859	0.0671991	0.00762377
ENSG00000135486	ENSG00000163513	HNRNPA1	TGFBR2	2799	rs35979828	rs35979828	1	1	2.55432e-71	1.01259e-05	5.05042e-69	2.12261e-06	0.999988	1	rs35979828	1	1	12:53476147_55071862	12:53792095_54789017	0.127907	0.00721859	0.0339874	0.00587186	0.127907	0.00721859	0.0339874	0.00587186
ENSG00000135486	ENSG00000163568	HNRNPA1	AIM2	4388	rs35979828	rs35979828	1	1	3.24155e-97	1.28502e-31	5.04513e-69	0	1	1	rs35979828	1	1	12:53476147_55071862	12:53629005_55037216	0.127907	0.00721859	-0.130917	0.0104017	0.127907	0.00721859	-0.130917	0.0104017
ENSG00000135486	ENSG00000163636	HNRNPA1	PSMD6	2798	rs35979828	rs35979828	1	1	1.64831e-75	6.53424e-10	5.04514e-69	5.51476e-09	1	1	rs35979828	1	1	12:53476147_55071862	12:53792095_54789017	0.127907	0.00721859	-0.054825	0.00746291	0.127907	0.00721859	-0.054825	0.00746291
ENSG00000135486	ENSG00000163737	HNRNPA1	PF4	3331	rs35979828	rs35979828	1	2	1.04093e-70	4.12646e-05	5.06108e-69	6.41864e-06	0.999952	1	rs35979828	1	1	12:53476147_55071862	12:53774942_54897690	0.127907	0.00721859	0.0535806	0.00769527	0.127907	0.00721859	0.0535806	0.00769527
ENSG00000135486	ENSG00000163902	HNRNPA1	RPN1	2798	rs35979828	rs35979828	1	1	1.36821e-72	5.42389e-07	5.04532e-69	7.45921e-08	0.999999	1	rs35979828	1	1	12:53476147_55071862	12:53792095_54789017	0.127907	0.00721859	-0.0389827	0.00680959	0.127907	0.00721859	-0.0389827	0.00680959
ENSG00000135486	ENSG00000163958	HNRNPA1	ZDHHC19	3155	rs35979828	rs35979828	1	1	5.27815e-79	2.09237e-13	5.04514e-69	3.74519e-09	1	1	rs35979828	1	1	12:53476147_55071862	12:53690548_54813188	0.127907	0.00721859	0.101531	0.0121681	0.127907	0.00721859	0.101531	0.0121681
ENSG00000135486	ENSG00000164068	HNRNPA1	RNF123	3281	rs35979828	rs35979828	1	2	1.56784e-71	6.21527e-06	5.11174e-69	2.64728e-05	0.999967	1	rs35979828	1	1	12:53476147_55071862	12:53705495_54855218	0.127907	0.00721859	0.0328312	0.00658283	0.127907	0.00721859	0.0328312	0.00658283
ENSG00000135486	ENSG00000164144	HNRNPA1	ARFIP1	2964	rs35979828	rs35979828	1	1	4.58327e-72	1.81691e-06	5.22437e-69	7.12003e-05	0.999927	1	rs35979828	1	1	12:53476147_55071862	12:53726546_54789017	0.127907	0.00721859	0.05203	0.0085602	0.127907	0.00721859	0.05203	0.0085602
ENSG00000135486	ENSG00000164171	HNRNPA1	ITGA2	3122	rs35979828	rs35979828	1	2	1.04939e-71	4.16002e-06	5.04852e-69	1.35396e-06	0.999994	1	rs35979828	1	1	12:53476147_55071862	12:53774942_54865134	0.127907	0.00721859	-0.0987416	0.0138126	0.127907	0.00721859	-0.0987416	0.0138126
ENSG00000135486	ENSG00000164506	HNRNPA1	STXBP5	4674	rs35979828	rs35979828	1	1	1.87851e-96	7.44683e-31	5.04513e-69	7.95808e-16	1	1	rs35979828	1	1	12:53476147_55071862	12:53476147_55019220	0.127907	0.00721859	-0.0810895	0.00657598	0.127907	0.00721859	-0.0810895	0.00657598
ENSG00000135486	ENSG00000164683	HNRNPA1	HEY1	4715	rs35979828	rs35979828	1	1	7.61298e-159	3.01795e-93	5.04513e-69	0	1	1	rs35979828	1	1	12:53476147_55071862	12:53476147_55045194	0.127907	0.00721859	-0.296446	0.014213	0.127907	0.00721859	-0.296446	0.014213
ENSG00000135486	ENSG00000164938	HNRNPA1	TP53INP1	2798	rs35979828	rs35979828	1	1	9.65125e-76	3.82596e-10	5.04513e-69	1.48448e-09	1	1	rs35979828	1	1	12:53476147_55071862	12:53792095_54789017	0.127907	0.00721859	-0.0392189	0.00553531	0.127907	0.00721859	-0.0392189	0.00553531
ENSG00000135486	ENSG00000164970	HNRNPA1	FAM219A	2850	rs35979828	rs35979828	1	1	3.03916e-76	1.20479e-10	5.04515e-69	8.92251e-09	1	1	rs35979828	1	1	12:53476147_55071862	12:53792095_54813188	0.127907	0.00721859	-0.0661456	0.00878378	0.127907	0.00721859	-0.0661456	0.00878378
ENSG00000135486	ENSG00000165046	HNRNPA1	LETM2	4243	rs35979828	rs35979828	1	1	2.58352e-95	1.02417e-29	5.04513e-69	0	1	1	rs35979828	1	1	12:53476147_55071862	12:53638509_55019220	0.127907	0.00721859	-0.159045	0.0133799	0.127907	0.00721859	-0.159045	0.0133799
ENSG00000135486	ENSG00000165071	HNRNPA1	TMEM71	2798	rs35979828	rs35979828	1	1	4.2026e-71	1.666e-05	5.05101e-69	2.36738e-06	0.999981	1	rs35979828	1	1	12:53476147_55071862	12:53792095_54789017	0.127907	0.00721859	0.0377921	0.0067111	0.127907	0.00721859	0.0377921	0.0067111
ENSG00000135486	ENSG00000165092	HNRNPA1	ALDH1A1	2798	rs35979828	rs35979828	1	1	8.3236e-82	3.29966e-16	5.04513e-69	4.05294e-14	1	1	rs35979828	1	1	12:53476147_55071862	12:53792095_54789017	0.127907	0.00721859	-0.0916706	0.010657	0.127907	0.00721859	-0.0916706	0.010657
ENSG00000135486	ENSG00000165457	HNRNPA1	FOLR2	3407	rs35979828	rs35979828	1	1	6.26299e-85	2.48279e-19	5.04513e-69	1.05729e-14	1	1	rs35979828	1	1	12:53476147_55071862	12:53604214_54789017	0.127907	0.00721859	0.104209	0.0111038	0.127907	0.00721859	0.104209	0.0111038
ENSG00000135486	ENSG00000165626	HNRNPA1	BEND7	2838	rs35979828	rs35979828	1	1	2.41923e-81	9.59037e-16	5.04513e-69	1.62174e-13	1	1	rs35979828	1	1	12:53476147_55071862	12:53792095_54813188	0.127907	0.00721859	-0.11797	0.0134634	0.127907	0.00721859	-0.11797	0.0134634
ENSG00000135486	ENSG00000165682	HNRNPA1	CLEC1B	4736	rs35979828	rs35979828	1	2	1.71776e-106	6.80956e-41	5.04513e-69	0	1	1	rs35979828	1	1	12:53476147_55071862	12:53476147_55071862	0.127907	0.00721859	0.213088	0.010136	0.127907	0.00721859	0.213088	0.010136
ENSG00000135486	ENSG00000165795	HNRNPA1	NDRG2	3282	rs35979828	rs35979828	1	1	8.68659e-78	3.44355e-12	5.04513e-69	1.08582e-11	1	1	rs35979828	1	1	12:53476147_55071862	12:53705495_54855218	0.127907	0.00721859	0.0793164	0.0109883	0.127907	0.00721859	0.0793164	0.0109883
ENSG00000135486	ENSG00000165801	HNRNPA1	ARHGEF40	2811	rs35979828	rs35979828	1	1	3.33961e-80	1.32389e-14	5.04513e-69	6.05951e-13	1	1	rs35979828	1	1	12:53476147_55071862	12:53785244_54789017	0.127907	0.00721859	0.0804523	0.00918507	0.127907	0.00721859	0.0804523	0.00918507
ENSG00000135486	ENSG00000166004	HNRNPA1	CEP295	2786	rs35979828	rs35979828	1	1	1.30636e-74	5.17869e-09	5.04515e-69	6.05947e-09	1	1	rs35979828	1	1	12:53476147_55071862	12:53792095_54789017	0.127907	0.00721859	0.0549465	0.00784628	0.127907	0.00721859	0.0549465	0.00784628
ENSG00000135486	ENSG00000166145	HNRNPA1	SPINT1	3941	rs35979828	rs35979828	1	1	5.32648e-97	2.11153e-31	5.04513e-69	0	1	1	rs35979828	1	1	12:53476147_55071862	12:53604214_54909810	0.127907	0.00721859	0.125077	0.0100834	0.127907	0.00721859	0.125077	0.0100834
ENSG00000135486	ENSG00000166825	HNRNPA1	ANPEP	4390	rs35979828	rs35979828	1	1	8.05189e-109	3.19194e-43	5.04513e-69	0	1	1	rs35979828	1	1	12:53476147_55071862	12:53638509_55071862	0.127907	0.00721859	-0.121885	0.0084361	0.127907	0.00721859	-0.121885	0.0084361
ENSG00000135486	ENSG00000167414	HNRNPA1	GNG8	2956	rs35979828	rs35979828	1	2	1.1491e-70	4.55527e-05	5.06181e-69	6.71735e-06	0.999948	1	rs35979828	1	1	12:53476147_55071862	12:53792095_54835962	0.127907	0.00721859	0.102809	0.0151055	0.127907	0.00721859	0.102809	0.0151055
ENSG00000135486	ENSG00000167468	HNRNPA1	GPX4	3282	rs35979828	rs35979828	1	3	3.36522e-74	1.33405e-08	5.04514e-69	4.80519e-09	1	1	rs35979828	1	1	12:53476147_55071862	12:53705495_54855218	0.127907	0.00721859	-0.0567431	0.00723616	0.127907	0.00721859	-0.0567431	0.00723616
ENSG00000135486	ENSG00000167642	HNRNPA1	SPINT2	2978	rs35979828	rs35979828	1	1	2.30708e-76	9.14578e-11	5.0452e-69	2.61826e-08	1	1	rs35979828	1	1	12:53476147_55071862	12:53726546_54789017	0.127907	0.00721859	0.0596646	0.00790733	0.127907	0.00721859	0.0596646	0.00790733
ENSG00000135486	ENSG00000167992	HNRNPA1	VWCE	4466	rs35979828	rs35979828	1	2	4.37864e-98	1.73579e-32	5.04513e-69	0	1	1	rs35979828	1	1	12:53476147_55071862	12:53578367_55019220	0.127907	0.00721859	0.105968	0.0099341	0.127907	0.00721859	0.105968	0.0099341
ENSG00000135486	ENSG00000167994	HNRNPA1	RAB3IL1	3304	rs35979828	rs35979828	1	2	4.92213e-74	1.95124e-08	5.04532e-69	7.6178e-08	1	1	rs35979828	1	1	12:53476147_55071862	12:53703315_54856765	0.127907	0.00721859	0.0502462	0.00829959	0.127907	0.00721859	0.0502462	0.00829959
ENSG00000135486	ENSG00000168615	HNRNPA1	ADAM9	2797	rs35979828	rs35979828	1	1	2.24578e-76	8.90274e-11	5.04513e-69	2.97302e-11	1	1	rs35979828	1	1	12:53476147_55071862	12:53792095_54789017	0.127907	0.00721859	-0.0560983	0.00740944	0.127907	0.00721859	-0.0560983	0.00740944
ENSG00000135486	ENSG00000168913	HNRNPA1	ENHO	2794	rs35979828	rs35979828	1	1	3.30656e-73	1.31079e-07	5.04522e-69	3.76753e-08	1	1	rs35979828	1	1	12:53476147_55071862	12:53792095_54789017	0.127907	0.00721859	0.0872439	0.013392	0.127907	0.00721859	0.0872439	0.013392
ENSG00000135486	ENSG00000168916	HNRNPA1	ZNF608	2850	rs35979828	rs35979828	1	1	2.48835e-78	9.86435e-13	5.04513e-69	2.53087e-10	1	1	rs35979828	1	1	12:53476147_55071862	12:53792095_54813188	0.127907	0.00721859	0.104192	0.0127792	0.127907	0.00721859	0.104192	0.0127792
ENSG00000135486	ENSG00000168918	HNRNPA1	INPP5D	2797	rs35979828	rs35979828	1	1	2.2079e-71	8.75258e-06	5.04925e-69	1.65214e-06	0.99999	1	rs35979828	1	1	12:53476147_55071862	12:53792095_54789017	0.127907	0.00721859	0.0423388	0.0073	0.127907	0.00721859	0.0423388	0.0073
ENSG00000135486	ENSG00000169247	HNRNPA1	SH3TC2	3480	rs35979828	rs35979828	1	1	4.09239e-72	1.62231e-06	5.05526e-69	4.02582e-06	0.999994	1	rs35979828	1	1	12:53476147_55071862	12:53638509_54842259	0.127907	0.00721859	-0.0810788	0.010662	0.127907	0.00721859	-0.0810788	0.010662
ENSG00000135486	ENSG00000169313	HNRNPA1	P2RY12	4349	rs35979828	rs35979828	1	2	1.25172e-74	4.96208e-09	5.04514e-69	3.80468e-09	1	1	rs35979828	1	1	12:53476147_55071862	12:53637031_55025350	0.127907	0.00721859	0.125055	0.0106756	0.127907	0.00721859	0.125055	0.0106756
ENSG00000135486	ENSG00000169429	HNRNPA1	CXCL8	3936	rs35979828	rs35979828	1	1	1.3271e-91	5.2609e-26	5.04513e-69	0	1	1	rs35979828	1	1	12:53476147_55071862	12:53604214_54908022	0.127907	0.00721859	-0.128729	0.0113668	0.127907	0.00721859	-0.128729	0.0113668
ENSG00000135486	ENSG00000169439	HNRNPA1	SDC2	3817	rs35979828	rs35979828	1	1	6.4873e-80	2.57171e-14	5.04513e-69	1.02359e-10	1	1	rs35979828	1	1	12:53476147_55071862	12:53792095_55019220	0.127907	0.00721859	-0.114925	0.013371	0.127907	0.00721859	-0.114925	0.013371
ENSG00000135486	ENSG00000169554	HNRNPA1	ZEB2	2799	rs35979828	rs35979828	1	1	1.31084e-71	5.19647e-06	5.04787e-69	1.10037e-06	0.999994	1	rs35979828	1	1	12:53476147_55071862	12:53792095_54789017	0.127907	0.00721859	-0.0343419	0.00581503	0.127907	0.00721859	-0.0343419	0.00581503
ENSG00000135486	ENSG00000169902	HNRNPA1	TPST1	4426	rs35979828	rs35979828	1	1	1.42921e-101	5.6657e-36	5.04513e-69	0	1	1	rs35979828	1	1	12:53476147_55071862	12:53604214_55019220	0.127907	0.00721859	-0.155842	0.0117986	0.127907	0.00721859	-0.155842	0.0117986
ENSG00000135486	ENSG00000170027	HNRNPA1	YWHAG	2799	rs35979828	rs35979828	1	1	8.06209e-71	3.19599e-05	5.20999e-69	6.55479e-05	0.999902	1	rs35979828	1	1	12:53476147_55071862	12:53792095_54789017	0.127907	0.00721859	-0.0385473	0.00695235	0.127907	0.00721859	-0.0385473	0.00695235
ENSG00000135486	ENSG00000170871	HNRNPA1	KIAA0232	3817	rs35979828	rs35979828	1	1	3.00836e-80	1.19258e-14	5.04513e-69	7.58291e-14	1	1	rs35979828	1	1	12:53476147_55071862	12:53792095_55019220	0.127907	0.00721859	-0.0401571	0.00462361	0.127907	0.00721859	-0.0401571	0.00462361
ENSG00000135486	ENSG00000170956	HNRNPA1	CEACAM3	3459	rs35979828	rs35979828	1	1	5.36442e-87	2.12657e-21	5.04513e-69	2.13163e-14	1	1	rs35979828	1	1	12:53476147_55071862	12:53604214_54813188	0.127907	0.00721859	0.0628924	0.00604233	0.127907	0.00721859	0.0628924	0.00604233
ENSG00000135486	ENSG00000171385	HNRNPA1	KCND3	3346	rs35979828	rs35979828	1	2	3.36493e-71	1.33393e-05	5.05096e-69	2.34207e-06	0.999984	1	rs35979828	1	1	12:53476147_55071862	12:53702872_54867901	0.127907	0.00721859	-0.0981909	0.0129083	0.127907	0.00721859	-0.0981909	0.0129083
ENSG00000135486	ENSG00000171794	HNRNPA1	UTF1	2775	rs35979828	rs35979828	1	1	9.88287e-72	3.91779e-06	5.04831e-69	1.26914e-06	0.999995	1	rs35979828	1	1	12:53476147_55071862	12:53792095_54789017	0.127907	0.00721859	0.0877617	0.0158324	0.127907	0.00721859	0.0877617	0.0158324
ENSG00000135486	ENSG00000171840	HNRNPA1	NINJ2	2798	rs35979828	rs35979828	1	1	3.16833e-78	1.256e-12	5.04513e-69	4.83283e-13	1	1	rs35979828	1	1	12:53476147_55071862	12:53792095_54789017	0.127907	0.00721859	-0.068362	0.00906276	0.127907	0.00721859	-0.068362	0.00906276
ENSG00000135486	ENSG00000172159	HNRNPA1	FRMD3	4490	rs35979828	rs35979828	1	2	3.47977e-106	1.37946e-40	5.04513e-69	0	1	1	rs35979828	1	1	12:53476147_55071862	12:53579842_55037216	0.127907	0.00721859	-0.220562	0.0114892	0.127907	0.00721859	-0.220562	0.0114892
ENSG00000135486	ENSG00000172765	HNRNPA1	TMCC1	2798	rs35979828	rs35979828	1	1	1.93479e-72	7.66991e-07	5.05351e-69	3.32812e-06	0.999996	1	rs35979828	1	1	12:53476147_55071862	12:53792095_54789017	0.127907	0.00721859	0.0566298	0.0091877	0.127907	0.00721859	0.0566298	0.0091877
ENSG00000135486	ENSG00000172780	HNRNPA1	RAB43	2821	rs35979828	rs35979828	1	1	2.04012e-73	8.08748e-08	5.04521e-69	3.16584e-08	1	1	rs35979828	1	1	12:53476147_55071862	12:53792095_54789017	0.127907	0.00721859	0.0596529	0.00905266	0.127907	0.00721859	0.0596529	0.00905266
ENSG00000135486	ENSG00000172927	HNRNPA1	MYEOV	3349	rs35979828	rs35979828	1	2	9.78262e-73	3.87804e-07	5.04535e-69	8.72506e-08	1	1	rs35979828	1	1	12:53476147_55071862	12:53702872_57151973	0.127907	0.00721859	0.101267	0.0124645	0.127907	0.00721859	0.101267	0.0124645
ENSG00000135486	ENSG00000172965	HNRNPA1	MIR4435-2HG	2644	rs35979828	rs35979828	1	1	4.70806e-73	1.86638e-07	5.04622e-69	4.3157e-07	0.999999	1	rs35979828	1	1	12:53476147_55071862	12:53792095_54789017	0.127907	0.00721859	-0.0773655	0.0119794	0.127907	0.00721859	-0.0773655	0.0119794
ENSG00000135486	ENSG00000173210	HNRNPA1	ABLIM3	4708	rs35979828	rs35979828	1	2	7.09892e-98	2.81417e-32	5.04513e-69	0	1	1	rs35979828	1	1	12:53476147_55071862	12:53503200_57275501	0.127907	0.00721859	-0.16495	0.00808172	0.127907	0.00721859	-0.16495	0.00808172
ENSG00000135486	ENSG00000173535	HNRNPA1	TNFRSF10C	2798	rs35979828	rs35979828	1	1	1.25363e-72	4.96967e-07	5.04606e-69	3.71811e-07	0.999999	1	rs35979828	1	1	12:53476147_55071862	12:53792095_54789017	0.127907	0.00721859	0.0408406	0.0064817	0.127907	0.00721859	0.0408406	0.0064817
ENSG00000135486	ENSG00000173757	HNRNPA1	STAT5B	3362	rs35979828	rs35979828	1	1	1.22017e-81	4.83703e-16	5.04513e-69	1.09992e-13	1	1	rs35979828	1	1	12:53476147_55071862	12:53638509_54813188	0.127907	0.00721859	-0.0544298	0.0060135	0.127907	0.00721859	-0.0544298	0.0060135
ENSG00000135486	ENSG00000173868	HNRNPA1	PHOSPHO1	3296	rs35979828	rs35979828	1	2	1.35376e-73	5.36659e-08	5.04615e-69	4.05823e-07	1	1	rs35979828	1	1	12:53476147_55071862	12:53703315_54856765	0.127907	0.00721859	0.0391001	0.00707927	0.127907	0.00721859	0.0391001	0.00707927
ENSG00000135486	ENSG00000173930	HNRNPA1	SLCO4C1	2730	rs35979828	rs35979828	1	1	1.68872e-72	6.69445e-07	5.04555e-69	1.67653e-07	0.999999	1	rs35979828	1	1	12:53476147_55071862	12:53792095_54789017	0.127907	0.00721859	-0.0625144	0.00999883	0.127907	0.00721859	-0.0625144	0.00999883
ENSG00000135486	ENSG00000174695	HNRNPA1	TMEM167A	2861	rs35979828	rs35979828	1	1	2.76593e-77	1.09647e-11	5.04516e-69	1.27207e-08	1	1	rs35979828	1	1	12:53476147_55071862	12:53792095_54813188	0.127907	0.00721859	-0.0364141	0.00464022	0.127907	0.00721859	-0.0364141	0.00464022
ENSG00000135486	ENSG00000174885	HNRNPA1	NLRP6	2798	rs35979828	rs35979828	1	1	2.77831e-74	1.10138e-08	5.04581e-69	2.69573e-07	1	1	rs35979828	1	1	12:53476147_55071862	12:53792095_54789017	0.127907	0.00721859	0.0742114	0.0107074	0.127907	0.00721859	0.0742114	0.0107074
ENSG00000135486	ENSG00000175073	HNRNPA1	VCPIP1	2983	rs35979828	rs35979828	1	1	1.22621e-77	4.86095e-12	5.04513e-69	3.17217e-11	1	1	rs35979828	1	1	12:53476147_55071862	12:53774942_54835962	0.127907	0.00721859	-0.041347	0.00490953	0.127907	0.00721859	-0.041347	0.00490953
ENSG00000135486	ENSG00000175471	HNRNPA1	MCTP1	2798	rs35979828	rs35979828	1	1	2.8569e-71	1.13254e-05	5.11704e-69	2.85845e-05	0.99996	1	rs35979828	1	1	12:53476147_55071862	12:53792095_54789017	0.127907	0.00721859	0.0375613	0.00650061	0.127907	0.00721859	0.0375613	0.00650061
ENSG00000135486	ENSG00000175711	HNRNPA1	B3GNTL1	2797	rs35979828	rs35979828	1	1	1.59687e-70	6.33033e-05	5.06685e-69	8.75335e-06	0.999928	1	rs35979828	1	1	12:53476147_55071862	12:53792095_54789017	0.127907	0.00721859	-0.0483216	0.0088641	0.127907	0.00721859	-0.0483216	0.0088641
ENSG00000135486	ENSG00000175746	HNRNPA1	LINC02915	4473	rs35979828	rs35979828	1	2	2.4086e-77	9.54823e-12	5.04513e-69	5.74613e-12	1	1	rs35979828	1	1	12:53476147_55071862	12:53579842_55025350	0.127907	0.00721859	0.186726	0.0140781	0.127907	0.00721859	0.186726	0.0140781
ENSG00000135486	ENSG00000175857	HNRNPA1	GAPT	2798	rs35979828	rs35979828	1	1	1.77964e-76	7.05489e-11	5.04513e-69	6.52641e-11	1	1	rs35979828	1	1	12:53476147_55071862	12:53792095_54789017	0.127907	0.00721859	0.0685389	0.00896283	0.127907	0.00721859	0.0685389	0.00896283
ENSG00000135486	ENSG00000176092	HNRNPA1	CRYBG2	2799	rs35979828	rs35979828	1	1	8.04286e-72	3.18837e-06	5.04977e-69	1.85116e-06	0.999995	1	rs35979828	1	1	12:53476147_55071862	12:53792095_54789017	0.127907	0.00721859	0.0826554	0.0138352	0.127907	0.00721859	0.0826554	0.0138352
ENSG00000135486	ENSG00000176170	HNRNPA1	SPHK1	3818	rs35979828	rs35979828	1	1	2.10256e-90	8.33502e-25	5.04513e-69	0	1	1	rs35979828	1	1	12:53476147_55071862	12:53792095_55019220	0.127907	0.00721859	-0.110567	0.0105126	0.127907	0.00721859	-0.110567	0.0105126
ENSG00000135486	ENSG00000176749	HNRNPA1	CDK5R1	2798	rs35979828	rs35979828	1	1	6.37201e-77	2.526e-11	5.04513e-69	1.06971e-10	1	1	rs35979828	1	1	12:53476147_55071862	12:53792095_54789017	0.127907	0.00721859	0.0917798	0.01186	0.127907	0.00721859	0.0917798	0.01186
ENSG00000135486	ENSG00000176788	HNRNPA1	BASP1	2798	rs35979828	rs35979828	1	1	7.20483e-74	2.85615e-08	5.04523e-69	3.84557e-08	1	1	rs35979828	1	1	12:53476147_55071862	12:53792095_54789017	0.127907	0.00721859	0.0436999	0.00647482	0.127907	0.00721859	0.0436999	0.00647482
ENSG00000135486	ENSG00000176834	HNRNPA1	VSIG10	2798	rs35979828	rs35979828	1	1	2.52664e-73	1.00161e-07	5.04536e-69	9.2673e-08	1	1	rs35979828	1	1	12:53476147_55071862	12:53792095_54789017	0.127907	0.00721859	-0.0942813	0.0143804	0.127907	0.00721859	-0.0942813	0.0143804
ENSG00000135486	ENSG00000176871	HNRNPA1	WSB2	2798	rs35979828	rs35979828	1	1	1.74151e-71	6.90373e-06	5.04879e-69	1.46761e-06	0.999992	1	rs35979828	1	1	12:53476147_55071862	12:53792095_54789017	0.127907	0.00721859	-0.0567363	0.00968861	0.127907	0.00721859	-0.0567363	0.00968861
ENSG00000135486	ENSG00000176903	HNRNPA1	PNMA1	4118	rs35979828	rs35979828	1	2	2.7074e-71	1.07327e-05	5.11305e-69	2.69999e-05	0.999962	1	rs35979828	1	1	12:53476147_55071862	12:53690548_55019220	0.127907	0.00721859	-0.097402	0.010022	0.127907	0.00721859	-0.097402	0.010022
ENSG00000135486	ENSG00000177119	HNRNPA1	ANO6	4341	rs35979828	rs35979828	1	2	5.01996e-72	1.99002e-06	5.04886e-69	1.48652e-06	0.999997	1	rs35979828	1	1	12:53476147_55071862	12:53638509_55025350	0.127907	0.00721859	-0.0567753	0.00602383	0.127907	0.00721859	-0.0567753	0.00602383
ENSG00000135486	ENSG00000177156	HNRNPA1	TALDO1	4455	rs35979828	rs35979828	1	1	2.50606e-111	9.93459e-46	5.04513e-69	0	1	1	rs35979828	1	1	12:53476147_55071862	12:53604214_55037216	0.127907	0.00721859	-0.0629038	0.00425106	0.127907	0.00721859	-0.0629038	0.00425106
ENSG00000135486	ENSG00000177189	HNRNPA1	RPS6KA3	2798	rs35979828	rs35979828	1	1	4.03766e-73	1.60062e-07	5.04521e-69	3.06555e-08	1	1	rs35979828	1	1	12:53476147_55071862	12:53792095_54789017	0.127907	0.00721859	0.0361588	0.00572465	0.127907	0.00721859	0.0361588	0.00572465
ENSG00000135486	ENSG00000178814	HNRNPA1	OPLAH	2890	rs35979828	rs35979828	1	1	8.56438e-75	3.39511e-09	5.04555e-69	1.67269e-07	1	1	rs35979828	1	1	12:53476147_55071862	12:53726546_54789017	0.127907	0.00721859	-0.0755925	0.0107292	0.127907	0.00721859	-0.0755925	0.0107292
ENSG00000135486	ENSG00000178996	HNRNPA1	SNX18	2786	rs35979828	rs35979828	1	1	1.22176e-74	4.84334e-09	5.04515e-69	8.5759e-09	1	1	rs35979828	1	1	12:53476147_55071862	12:53792095_54789017	0.127907	0.00721859	-0.0566923	0.00807232	0.127907	0.00721859	-0.0566923	0.00807232
ENSG00000135486	ENSG00000179921	HNRNPA1	GPBAR1	3210	rs35979828	rs35979828	1	2	2.32792e-71	9.22838e-06	5.05261e-69	2.99052e-06	0.999988	1	rs35979828	1	1	12:53476147_55071862	12:53724956_54855218	0.127907	0.00721859	0.0360162	0.00697624	0.127907	0.00721859	0.0360162	0.00697624
ENSG00000135486	ENSG00000180190	HNRNPA1	TDRP	3346	rs35979828	rs35979828	1	2	4.97085e-71	1.97056e-05	5.06845e-69	9.30247e-06	0.999971	1	rs35979828	1	1	12:53476147_55071862	12:53702872_54867901	0.127907	0.00721859	0.0942404	0.0112739	0.127907	0.00721859	0.0942404	0.0112739
ENSG00000135486	ENSG00000180316	HNRNPA1	PNPLA1	2964	rs35979828	rs35979828	1	1	1.60499e-74	6.36253e-09	5.04583e-69	2.76693e-07	1	1	rs35979828	1	1	12:53476147_55071862	12:53726546_54789017	0.127907	0.00721859	-0.0821123	0.0117761	0.127907	0.00721859	-0.0821123	0.0117761
ENSG00000135486	ENSG00000180354	HNRNPA1	MTURN	4073	rs35979828	rs35979828	1	2	8.3337e-74	3.30366e-08	5.04519e-69	2.44761e-08	1	1	rs35979828	1	1	12:53476147_55071862	12:53702804_55025350	0.127907	0.00721859	-0.0785562	0.0069846	0.127907	0.00721859	-0.0785562	0.0069846
ENSG00000135486	ENSG00000180891	HNRNPA1	CUEDC1	2798	rs35979828	rs35979828	1	1	3.60602e-73	1.42951e-07	5.04613e-69	3.95342e-07	0.999999	1	rs35979828	1	1	12:53476147_55071862	12:53792095_54789017	0.127907	0.00721859	0.0548565	0.00825438	0.127907	0.00721859	0.0548565	0.00825438
ENSG00000135486	ENSG00000180914	HNRNPA1	OXTR	4341	rs35979828	rs35979828	1	2	3.76941e-75	1.49428e-09	5.04513e-69	5.23042e-10	1	1	rs35979828	1	1	12:53476147_55071862	12:53638509_55025350	0.127907	0.00721859	-0.151772	0.0126955	0.127907	0.00721859	-0.151772	0.0126955
ENSG00000135486	ENSG00000181220	HNRNPA1	ZNF746	3361	rs35979828	rs35979828	1	1	1.03635e-95	4.10831e-30	5.04513e-69	0	1	1	rs35979828	1	1	12:53476147_55071862	12:53638509_54813188	0.127907	0.00721859	-0.0659239	0.00543337	0.127907	0.00721859	-0.0659239	0.00543337
ENSG00000135486	ENSG00000181274	HNRNPA1	FRAT2	2798	rs35979828	rs35979828	1	1	1.16848e-70	4.63212e-05	5.06332e-69	7.31899e-06	0.999946	1	rs35979828	1	1	12:53476147_55071862	12:53792095_54789017	0.127907	0.00721859	-0.0378394	0.00688387	0.127907	0.00721859	-0.0378394	0.00688387
ENSG00000135486	ENSG00000181631	HNRNPA1	P2RY13	2798	rs35979828	rs35979828	1	1	3.67231e-72	1.45579e-06	5.0458e-69	2.66904e-07	0.999998	1	rs35979828	1	1	12:53476147_55071862	12:53792095_54789017	0.127907	0.00721859	0.0424785	0.00695037	0.127907	0.00721859	0.0424785	0.00695037
ENSG00000135486	ENSG00000181788	HNRNPA1	SIAH2	3296	rs35979828	rs35979828	1	2	6.53367e-71	2.59009e-05	5.06028e-69	6.07137e-06	0.999968	1	rs35979828	1	1	12:53476147_55071862	12:53703315_54856765	0.127907	0.00721859	-0.0371292	0.0080107	0.127907	0.00721859	-0.0371292	0.0080107
ENSG00000135486	ENSG00000182389	HNRNPA1	CACNB4	2798	rs35979828	rs35979828	1	1	4.60065e-71	1.8238e-05	5.81007e-69	0.000303885	0.999678	1	rs35979828	1	1	12:53476147_55071862	12:53792095_54789017	0.127907	0.00721859	0.0707011	0.0125007	0.127907	0.00721859	0.0707011	0.0125007
ENSG00000135486	ENSG00000182512	HNRNPA1	GLRX5	3738	rs35979828	rs35979828	1	2	5.26898e-72	2.08874e-06	5.04587e-69	2.97927e-07	0.999998	1	rs35979828	1	1	12:53476147_55071862	12:53679813_54924387	0.127907	0.00721859	-0.0337879	0.00734961	0.127907	0.00721859	-0.0337879	0.00734961
ENSG00000135486	ENSG00000182923	HNRNPA1	CEP63	2798	rs35979828	rs35979828	1	1	1.37955e-72	5.46883e-07	5.04609e-69	3.82724e-07	0.999999	1	rs35979828	1	1	12:53476147_55071862	12:53792095_54789017	0.127907	0.00721859	-0.0533173	0.00841665	0.127907	0.00721859	-0.0533173	0.00841665
ENSG00000135486	ENSG00000183690	HNRNPA1	EFHC2	2798	rs35979828	rs35979828	1	1	1.73775e-72	6.88884e-07	5.04572e-69	2.33623e-07	0.999999	1	rs35979828	1	1	12:53476147_55071862	12:53792095_54789017	0.127907	0.00721859	0.0676761	0.0109878	0.127907	0.00721859	0.0676761	0.0109878
ENSG00000135486	ENSG00000184106	HNRNPA1	TREML3P	3824	rs35979828	rs35979828	1	1	3.36088e-83	1.33233e-17	5.04513e-69	1.53477e-15	1	1	rs35979828	1	1	12:53476147_55071862	12:53792095_55019220	0.127907	0.00721859	-0.12488	0.0134024	0.127907	0.00721859	-0.12488	0.0134024
ENSG00000135486	ENSG00000184489	HNRNPA1	PTP4A3	2941	rs35979828	rs35979828	1	1	4.22715e-88	1.67573e-22	5.04513e-69	5.68434e-17	1	1	rs35979828	1	1	12:53476147_55071862	12:53792095_54835962	0.127907	0.00721859	-0.113573	0.0113703	0.127907	0.00721859	-0.113573	0.0113703
ENSG00000135486	ENSG00000185245	HNRNPA1	GP1BA	4069	rs35979828	rs35979828	1	2	1.16553e-78	4.62042e-13	5.04513e-69	1.21918e-12	1	1	rs35979828	1	1	12:53476147_55071862	12:53702872_57189889	0.127907	0.00721859	0.0835415	0.00797317	0.127907	0.00721859	0.0835415	0.00797317
ENSG00000135486	ENSG00000185825	HNRNPA1	BCAP31	2850	rs35979828	rs35979828	1	1	5.84811e-77	2.31832e-11	5.04515e-69	7.23929e-09	1	1	rs35979828	1	1	12:53476147_55071862	12:53792095_54813188	0.127907	0.00721859	-0.0477471	0.00616413	0.127907	0.00721859	-0.0477471	0.00616413
ENSG00000135486	ENSG00000186529	HNRNPA1	CYP4F3	3016	rs35979828	rs35979828	1	1	3.81536e-80	1.51249e-14	5.04513e-69	8.06646e-10	1	1	rs35979828	1	1	12:53476147_55071862	12:53726546_54813188	0.127907	0.00721859	-0.0730004	0.00850304	0.127907	0.00721859	-0.0730004	0.00850304
ENSG00000135486	ENSG00000186908	HNRNPA1	ZDHHC17	2798	rs35979828	rs35979828	1	1	1.3166e-70	5.21929e-05	5.06346e-69	7.38603e-06	0.99994	1	rs35979828	1	1	12:53476147_55071862	12:53792095_54789017	0.127907	0.00721859	0.0309354	0.00563702	0.127907	0.00721859	0.0309354	0.00563702
ENSG00000135486	ENSG00000186998	HNRNPA1	EMID1	3304	rs35979828	rs35979828	1	2	4.2361e-73	1.67928e-07	5.04522e-69	3.76592e-08	1	1	rs35979828	1	1	12:53476147_55071862	12:53703315_54856765	0.127907	0.00721859	-0.0651795	0.0115395	0.127907	0.00721859	-0.0651795	0.0115395
ENSG00000135486	ENSG00000187037	HNRNPA1	GPR141	2821	rs35979828	rs35979828	1	1	7.09702e-71	2.81341e-05	5.06328e-69	7.26504e-06	0.999965	1	rs35979828	1	1	12:53476147_55071862	12:53792095_54789017	0.127907	0.00721859	0.05214	0.00930561	0.127907	0.00721859	0.05214	0.00930561
ENSG00000135486	ENSG00000187266	HNRNPA1	EPOR	2908	rs35979828	rs35979828	1	1	4.55779e-73	1.80681e-07	5.04994e-69	1.91206e-06	0.999998	1	rs35979828	1	1	12:53476147_55071862	12:53792095_54828888	0.127907	0.00721859	0.0640378	0.00953777	0.127907	0.00721859	0.0640378	0.00953777
ENSG00000135486	ENSG00000187699	HNRNPA1	C2orf88	4329	rs35979828	rs35979828	1	2	1.66707e-85	6.60864e-20	5.04513e-69	0	1	1	rs35979828	1	1	12:53476147_55071862	12:53638509_55019220	0.127907	0.00721859	0.101852	0.00760448	0.127907	0.00721859	0.101852	0.00760448
ENSG00000135486	ENSG00000188559	HNRNPA1	RALGAPA2	2799	rs35979828	rs35979828	1	1	1.33549e-77	5.29418e-12	5.04513e-69	4.93583e-12	1	1	rs35979828	1	1	12:53476147_55071862	12:53792095_54789017	0.127907	0.00721859	0.049815	0.00665597	0.127907	0.00721859	0.049815	0.00665597
ENSG00000135486	ENSG00000196188	HNRNPA1	CTSE	3153	rs35979828	rs35979828	1	1	2.13997e-82	8.48332e-17	5.04513e-69	2.02249e-13	1	1	rs35979828	1	1	12:53476147_55071862	12:53723808_54855218	0.127907	0.00721859	0.106604	0.0124258	0.127907	0.00721859	0.106604	0.0124258
ENSG00000135486	ENSG00000196189	HNRNPA1	SEMA4A	4357	rs35979828	rs35979828	1	1	8.80193e-95	3.48928e-29	5.04513e-69	0	1	1	rs35979828	1	1	12:53476147_55071862	12:53638509_55037216	0.127907	0.00721859	-0.0886799	0.00745541	0.127907	0.00721859	-0.0886799	0.00745541
ENSG00000135486	ENSG00000196549	HNRNPA1	MME	2850	rs35979828	rs35979828	1	1	6.66912e-79	2.64378e-13	5.04513e-69	1.78102e-10	1	1	rs35979828	1	1	12:53476147_55071862	12:53792095_54813188	0.127907	0.00721859	-0.0624365	0.00755778	0.127907	0.00721859	-0.0624365	0.00755778
ENSG00000135486	ENSG00000196872	HNRNPA1	CRACDL	2799	rs35979828	rs35979828	1	1	6.25582e-75	2.47994e-09	5.04513e-69	1.80352e-09	1	1	rs35979828	1	1	12:53476147_55071862	12:53792095_54789017	0.127907	0.00721859	0.0819419	0.011519	0.127907	0.00721859	0.0819419	0.011519
ENSG00000135486	ENSG00000196923	HNRNPA1	PDLIM7	4483	rs35979828	rs35979828	1	1	1.09572e-93	4.34367e-28	5.04513e-69	0	1	1	rs35979828	1	1	12:53476147_55071862	12:53583533_55037216	0.127907	0.00721859	-0.0548009	0.00466627	0.127907	0.00721859	-0.0548009	0.00466627
ENSG00000135486	ENSG00000196961	HNRNPA1	AP2A1	2798	rs35979828	rs35979828	1	1	8.66439e-73	3.43475e-07	5.04583e-69	2.79617e-07	0.999999	1	rs35979828	1	1	12:53476147_55071862	12:53792095_54789017	0.127907	0.00721859	0.033223	0.00578315	0.127907	0.00721859	0.033223	0.00578315
ENSG00000135486	ENSG00000197045	HNRNPA1	GMFB	2965	rs35979828	rs35979828	1	1	2.67015e-78	1.0585e-12	5.04513e-69	1.78461e-10	1	1	rs35979828	1	1	12:53476147_55071862	12:53726546_54789017	0.127907	0.00721859	-0.0479014	0.00581466	0.127907	0.00721859	-0.0479014	0.00581466
ENSG00000135486	ENSG00000197249	HNRNPA1	SERPINA1	3090	rs35979828	rs35979828	1	1	4.18567e-76	1.65929e-10	5.04513e-69	8.37427e-10	1	1	rs35979828	1	1	12:53476147_55071862	12:53792095_54866710	0.127907	0.00721859	0.0537109	0.00685035	0.127907	0.00721859	0.0537109	0.00685035
ENSG00000135486	ENSG00000197321	HNRNPA1	SVIL	2798	rs35979828	rs35979828	1	1	2.08064e-74	8.24811e-09	5.0452e-69	2.90204e-08	1	1	rs35979828	1	1	12:53476147_55071862	12:53792095_54789017	0.127907	0.00721859	0.042724	0.00605934	0.127907	0.00721859	0.042724	0.00605934
ENSG00000135486	ENSG00000197442	HNRNPA1	MAP3K5	2730	rs35979828	rs35979828	1	1	4.05745e-72	1.60846e-06	5.05172e-69	2.62225e-06	0.999996	1	rs35979828	1	1	12:53476147_55071862	12:53792095_54789017	0.127907	0.00721859	0.0444175	0.0072738	0.127907	0.00721859	0.0444175	0.0072738
ENSG00000135486	ENSG00000197535	HNRNPA1	MYO5A	2798	rs35979828	rs35979828	1	1	1.85963e-71	7.37197e-06	5.05186e-69	2.68745e-06	0.99999	1	rs35979828	1	1	12:53476147_55071862	12:53792095_54789017	0.127907	0.00721859	-0.0390792	0.00668409	0.127907	0.00721859	-0.0390792	0.00668409
ENSG00000135486	ENSG00000197852	HNRNPA1	INKA2	2799	rs35979828	rs35979828	1	1	1.92465e-72	7.62971e-07	5.04745e-69	9.2405e-07	0.999998	1	rs35979828	1	1	12:53476147_55071862	12:53792095_54789017	0.127907	0.00721859	-0.0394611	0.00649055	0.127907	0.00721859	-0.0394611	0.00649055
ENSG00000135486	ENSG00000197959	HNRNPA1	DNM3	4474	rs35979828	rs35979828	1	2	1.09649e-77	4.34671e-12	5.04513e-69	7.54568e-12	1	1	rs35979828	1	1	12:53476147_55071862	12:53579842_55025350	0.127907	0.00721859	0.126583	0.00956403	0.127907	0.00721859	0.126583	0.00956403
ENSG00000135486	ENSG00000198363	HNRNPA1	ASPH	4469	rs35979828	rs35979828	1	1	5.85706e-137	2.32187e-71	5.04513e-69	0	1	1	rs35979828	1	1	12:53476147_55071862	12:53604214_55045194	0.127907	0.00721859	-0.182657	0.0101222	0.127907	0.00721859	-0.182657	0.0101222
ENSG00000135486	ENSG00000198431	HNRNPA1	TXNRD1	4013	rs35979828	rs35979828	1	1	3.2113e-86	1.27303e-20	5.04513e-69	0	1	1	rs35979828	1	1	12:53476147_55071862	12:53726546_55037216	0.127907	0.00721859	-0.0722679	0.00709271	0.127907	0.00721859	-0.0722679	0.00709271
ENSG00000135486	ENSG00000198586	HNRNPA1	TLK1	2942	rs35979828	rs35979828	1	1	2.09815e-73	8.31751e-08	5.04537e-69	9.67617e-08	1	1	rs35979828	1	1	12:53476147_55071862	12:53792095_54835962	0.127907	0.00721859	-0.0426783	0.00593762	0.127907	0.00721859	-0.0426783	0.00593762
ENSG00000135486	ENSG00000198643	HNRNPA1	FAM3D	2808	rs35979828	rs35979828	1	1	5.0022e-73	1.98298e-07	5.04632e-69	4.74575e-07	0.999999	1	rs35979828	1	1	12:53476147_55071862	12:53792095_54789017	0.127907	0.00721859	-0.100421	0.0155723	0.127907	0.00721859	-0.100421	0.0155723
ENSG00000135486	ENSG00000198753	HNRNPA1	PLXNB3	3512	rs35979828	rs35979828	1	2	3.21432e-70	0.000127423	5.20312e-69	6.30094e-05	0.99981	1	rs35979828	1	1	12:53476147_55071862	12:53638509_54867901	0.127907	0.00721859	-0.104667	0.0131121	0.127907	0.00721859	-0.104667	0.0131121
ENSG00000135486	ENSG00000198924	HNRNPA1	DCLRE1A	4069	rs35979828	rs35979828	1	2	1.82954e-73	7.25271e-08	5.04518e-69	1.98406e-08	1	1	rs35979828	1	1	12:53476147_55071862	12:53702804_55019220	0.127907	0.00721859	0.0893612	0.0090224	0.127907	0.00721859	0.0893612	0.0090224
ENSG00000135486	ENSG00000198948	HNRNPA1	MFAP3L	3820	rs35979828	rs35979828	1	2	1.85215e-77	7.34234e-12	5.04513e-69	2.70376e-11	1	1	rs35979828	1	1	12:53476147_55071862	12:53638509_54902973	0.127907	0.00721859	0.0913554	0.00834467	0.127907	0.00721859	0.0913554	0.00834467
ENSG00000135486	ENSG00000198959	HNRNPA1	TGM2	4040	rs35979828	rs35979828	1	2	2.31605e-80	9.18131e-15	5.04513e-69	3.44043e-11	1	1	rs35979828	1	1	12:53476147_55071862	12:53690548_54988077	0.127907	0.00721859	0.0662735	0.00890082	0.127907	0.00721859	0.0662735	0.00890082
ENSG00000135486	ENSG00000204010	HNRNPA1	IFIT1B	4160	rs35979828	rs35979828	1	2	9.96057e-74	3.94859e-08	5.04531e-69	6.94758e-08	1	1	rs35979828	1	1	12:53476147_55071862	12:53679813_55019220	0.127907	0.00721859	-0.0359023	0.00748089	0.127907	0.00721859	-0.0359023	0.00748089
ENSG00000135486	ENSG00000204872	HNRNPA1	NAT8B	4192	rs35979828	rs35979828	1	2	2.94504e-78	1.16748e-12	5.04513e-69	3.29999e-12	1	1	rs35979828	1	1	12:53476147_55071862	12:53638509_55025350	0.127907	0.00721859	0.157179	0.0133827	0.127907	0.00721859	0.157179	0.0133827
ENSG00000135486	ENSG00000211445	HNRNPA1	GPX3	2799	rs35979828	rs35979828	1	1	3.02556e-75	1.1994e-09	5.04514e-69	3.93638e-09	1	1	rs35979828	1	1	12:53476147_55071862	12:53792095_54789017	0.127907	0.00721859	-0.0890773	0.0123498	0.127907	0.00721859	-0.0890773	0.0123498
ENSG00000135486	ENSG00000213694	HNRNPA1	S1PR3	2964	rs35979828	rs35979828	1	1	4.30439e-80	1.70635e-14	5.04513e-69	6.07929e-12	1	1	rs35979828	1	1	12:53476147_55071862	12:53726546_54789017	0.127907	0.00721859	-0.0922244	0.0107526	0.127907	0.00721859	-0.0922244	0.0107526
ENSG00000135486	ENSG00000213949	HNRNPA1	ITGA1	3016	rs35979828	rs35979828	1	1	4.49855e-77	1.78332e-11	5.04514e-69	2.03838e-09	1	1	rs35979828	1	1	12:53476147_55071862	12:53726546_54813188	0.127907	0.00721859	-0.106443	0.0136742	0.127907	0.00721859	-0.106443	0.0136742
ENSG00000135486	ENSG00000215717	HNRNPA1	TMEM167B	2798	rs35979828	rs35979828	1	1	1.2391e-70	4.91206e-05	5.08579e-69	1.62472e-05	0.999935	1	rs35979828	1	1	12:53476147_55071862	12:53792095_54789017	0.127907	0.00721859	-0.0329672	0.005957	0.127907	0.00721859	-0.0329672	0.005957
ENSG00000135486	ENSG00000217128	HNRNPA1	FNIP1	2821	rs35979828	rs35979828	1	1	1.24312e-71	4.92799e-06	5.05501e-69	3.93472e-06	0.999991	1	rs35979828	1	1	12:53476147_55071862	12:53792095_54789017	0.127907	0.00721859	-0.0317985	0.00537594	0.127907	0.00721859	-0.0317985	0.00537594
ENSG00000135486	ENSG00000217275	HNRNPA1		2654	rs35979828	rs35979828	1	1	1.9463e-71	7.71554e-06	5.05387e-69	3.48661e-06	0.999989	1	rs35979828	1	1	12:53476147_55071862	12:53792095_54789017	0.127907	0.00721859	0.105857	0.0169632	0.127907	0.00721859	0.105857	0.0169632
ENSG00000135486	ENSG00000223855	HNRNPA1	PDGFA-DT	3392	rs35979828	rs35979828	1	2	2.26185e-72	8.96648e-07	5.04584e-69	2.82812e-07	0.999999	1	rs35979828	1	1	12:53476147_55071862	12:53653394_54874623	0.127907	0.00721859	0.114832	0.0126894	0.127907	0.00721859	0.114832	0.0126894
ENSG00000135486	ENSG00000225101	HNRNPA1	OR52K3P	2630	rs35979828	rs35979828	1	1	1.16098e-73	4.60239e-08	5.04516e-69	1.0716e-08	1	1	rs35979828	1	1	12:53476147_55071862	12:53792095_54789017	0.127907	0.00721859	-0.0973413	0.0145798	0.127907	0.00721859	-0.0973413	0.0145798
ENSG00000135486	ENSG00000226862	HNRNPA1		2769	rs35979828	rs35979828	1	1	1.15506e-70	4.5789e-05	5.07688e-69	1.27048e-05	0.999942	1	rs35979828	1	1	12:53476147_55071862	12:53792095_54789017	0.127907	0.00721859	-0.0777236	0.014056	0.127907	0.00721859	-0.0777236	0.014056
ENSG00000135486	ENSG00000229314	HNRNPA1	ORM1	2724	rs35979828	rs35979828	1	1	3.16314e-75	1.25394e-09	5.04513e-69	2.5598e-10	1	1	rs35979828	1	1	12:53476147_55071862	12:53792095_54789017	0.127907	0.00721859	0.106312	0.0147522	0.127907	0.00721859	0.106312	0.0147522
ENSG00000135486	ENSG00000230257	HNRNPA1	NFE4	2656	rs35979828	rs35979828	1	1	7.80472e-72	3.09396e-06	5.06912e-69	9.53354e-06	0.999987	1	rs35979828	1	1	12:53476147_55071862	12:53792095_54789017	0.127907	0.00721859	-0.0818246	0.0139029	0.127907	0.00721859	-0.0818246	0.0139029
ENSG00000135486	ENSG00000233968	HNRNPA1		4487	rs35979828	rs35979828	1	2	1.89619e-106	7.51692e-41	5.04513e-69	0	1	1	rs35979828	1	1	12:53476147_55071862	12:53524338_55071862	0.127907	0.00721859	-0.333586	0.0166827	0.127907	0.00721859	-0.333586	0.0166827
ENSG00000135486	ENSG00000235750	HNRNPA1	KIAA0040	2798	rs35979828	rs35979828	1	1	1.47206e-75	5.83558e-10	5.04513e-69	1.74537e-10	1	1	rs35979828	1	1	12:53476147_55071862	12:53792095_54789017	0.127907	0.00721859	0.0542869	0.00746703	0.127907	0.00721859	0.0542869	0.00746703
ENSG00000135486	ENSG00000236279	HNRNPA1	CLEC2L	3354	rs35979828	rs35979828	1	2	7.74276e-71	3.0694e-05	5.0648e-69	7.87277e-06	0.999961	1	rs35979828	1	1	12:53476147_55071862	12:53702872_54867901	0.127907	0.00721859	-0.0967355	0.0117768	0.127907	0.00721859	-0.0967355	0.0117768
ENSG00000135486	ENSG00000243273	HNRNPA1		2925	rs35979828	rs35979828	1	1	6.11282e-84	2.42325e-18	5.04513e-69	1.7053e-16	1	1	rs35979828	1	1	12:53476147_55071862	12:53726546_54789017	0.127907	0.00721859	-0.168041	0.0175432	0.127907	0.00721859	-0.168041	0.0175432
ENSG00000135486	ENSG00000247400	HNRNPA1	DNAJC3-DT	2793	rs35979828	rs35979828	1	1	1.40386e-72	5.5652e-07	5.04572e-69	2.37252e-07	0.999999	1	rs35979828	1	1	12:53476147_55071862	12:53792095_54789017	0.127907	0.00721859	-0.0590977	0.00940681	0.127907	0.00721859	-0.0590977	0.00940681
ENSG00000135486	ENSG00000249992	HNRNPA1	TMEM158	4738	rs35979828	rs35979828	1	2	1.35741e-137	5.38107e-72	5.04513e-69	0	1	1	rs35979828	1	1	12:53476147_55071862	12:53476147_57321190	0.127907	0.00721859	-0.234727	0.0106302	0.127907	0.00721859	-0.234727	0.0106302
ENSG00000135486	ENSG00000254554	HNRNPA1	ADM-DT	2807	rs35979828	rs35979828	1	1	2.99592e-76	1.18765e-10	5.04513e-69	3.91026e-10	1	1	rs35979828	1	1	12:53476147_55071862	12:53792095_54789017	0.127907	0.00721859	-0.10218	0.0135655	0.127907	0.00721859	-0.10218	0.0135655
ENSG00000135486	ENSG00000254789	HNRNPA1		2645	rs35979828	rs35979828	1	1	7.18518e-77	2.84836e-11	5.04513e-69	1.73913e-10	1	1	rs35979828	1	1	12:53476147_55071862	12:53792095_54789017	0.127907	0.00721859	-0.121644	0.0157514	0.127907	0.00721859	-0.121644	0.0157514
ENSG00000135486	ENSG00000257017	HNRNPA1	HP	2816	rs35979828	rs35979828	1	1	1.87151e-72	7.41909e-07	5.046e-69	3.47326e-07	0.999999	1	rs35979828	1	1	12:53476147_55071862	12:53792095_54789017	0.127907	0.00721859	0.0782837	0.0126503	0.127907	0.00721859	0.0782837	0.0126503
ENSG00000135486	ENSG00000257923	HNRNPA1	CUX1	2798	rs35979828	rs35979828	1	1	1.06942e-71	4.2394e-06	5.07046e-69	1.00681e-05	0.999986	1	rs35979828	1	1	12:53476147_55071862	12:53792095_54789017	0.127907	0.00721859	-0.0434819	0.00726906	0.127907	0.00721859	-0.0434819	0.00726906
ENSG00000135486	ENSG00000258082	HNRNPA1		2630	rs35979828	rs35979828	1	1	1.42752e-71	5.659e-06	5.04726e-69	8.58591e-07	0.999993	1	rs35979828	1	1	12:53476147_55071862	12:53792095_54789017	0.127907	0.00721859	-0.0816555	0.0140598	0.127907	0.00721859	-0.0816555	0.0140598
ENSG00000135486	ENSG00000258227	HNRNPA1	CLEC5A	2798	rs35979828	rs35979828	1	1	1.5206e-70	6.02798e-05	5.07415e-69	1.16493e-05	0.999928	1	rs35979828	1	1	12:53476147_55071862	12:53792095_54789017	0.127907	0.00721859	0.0682727	0.0125223	0.127907	0.00721859	0.0682727	0.0125223
ENSG00000135486	ENSG00000260032	HNRNPA1	NORAD	2915	rs35979828	rs35979828	1	1	6.2189e-71	2.46531e-05	5.05702e-69	4.77362e-06	0.999971	1	rs35979828	1	1	12:53476147_55071862	12:53774942_54842259	0.127907	0.00721859	-0.0418907	0.00616855	0.127907	0.00721859	-0.0418907	0.00616855
ENSG00000135486	ENSG00000266604	HNRNPA1	LINC01887	2684	rs35979828	rs35979828	1	1	2.71957e-74	1.0781e-08	5.04514e-69	4.65074e-09	1	1	rs35979828	1	1	12:53476147_55071862	12:53792095_54789017	0.127907	0.00721859	-0.157784	0.0228839	0.127907	0.00721859	-0.157784	0.0228839
ENSG00000135486	ENSG00000269220	HNRNPA1	LINC00528	2763	rs35979828	rs35979828	1	1	2.67552e-71	1.06064e-05	5.05435e-69	3.68337e-06	0.999986	1	rs35979828	1	1	12:53476147_55071862	12:53792095_54789017	0.127907	0.00721859	-0.0581561	0.0101426	0.127907	0.00721859	-0.0581561	0.0101426
ENSG00000135486	ENSG00000271303	HNRNPA1	SRXN1	2793	rs35979828	rs35979828	1	1	4.43149e-74	1.75674e-08	5.10283e-69	2.29195e-05	0.999977	1	rs35979828	1	1	12:53476147_55071862	12:53792095_54813188	0.127907	0.00721859	-0.0944472	0.0153105	0.127907	0.00721859	-0.0944472	0.0153105
ENSG00000135486	ENSG00000272345	HNRNPA1		2620	rs35979828	rs35979828	1	1	3.23824e-74	1.28371e-08	5.04518e-69	2.02955e-08	1	1	rs35979828	1	1	12:53476147_55071862	12:53792095_54789017	0.127907	0.00721859	-0.115333	0.0167901	0.127907	0.00721859	-0.115333	0.0167901
ENSG00000135535	ENSG00000130962	CD164	PRRG1	3207	rs1008084	6:109292050:A:T	6	1	1.39602e-22	8.9476e-06	9.24254e-19	0.0573538	0.942637	21	rs13191948;rs9400273;rs1008084;6:109292050:A:T;rs11961369;rs7748918;rs9487052;rs11757567;rs9374080;rs1341271;rs13219561;rs9386795;rs9386796;rs6568570;rs6568569;rs9487051;rs13219432;rs13203155;rs9480924;rs9400272;rs5005289	0.167554178556388;0.10797863020327;0.0928329690699071;0.0822917906441218;0.0431345820919706;0.039876500107865;0.0366873319256366;0.0351007399349251;0.0348480797915;0.0325106591790918;0.0324629034116164;0.0316214184983509;0.0303074842015868;0.0270823466619661;0.0270667946087149;0.0248729885958348;0.0237517172404212;0.0237378713416255;0.0231016522849782;0.0224340664242712;0.0222156873446958	0.954968	6:108302933_110515666	6:108768916_109812661	0.0774056	0.00202433	0.0389689	0.00690074	0.0775361	0.00203454	0.0426074	0.00693545
ENSG00000135535	ENSG00000147036	CD164	LANCL3	3127	rs1008084	rs9487051	6	1	2.20308e-22	1.41204e-05	1.19843e-18	0.0749621	0.925024	21	rs1008084;rs13191948;rs9487051;rs7748918;rs9487052;rs13203155;rs13219432;rs5005289;rs9400272;rs9480924;rs9374080;rs11757567;rs9487048;rs1341271;rs11961369;rs9400273;rs13219561;rs9386795;rs9386796;rs6568570;rs6568569	0.0814695570198784;0.0753089325787036;0.0566043434096391;0.0536451303056053;0.0494287861061648;0.0487307442356639;0.0487165519247309;0.0469004702976257;0.0450751257559772;0.0446991467208528;0.0437564525022412;0.0424300197396137;0.0409231880942519;0.040510451989556;0.0400249773730896;0.0395145243557791;0.0376823074139179;0.0374067993449731;0.0317036894228741;0.0305563781404749;0.0305471708222112	0.986464	6:108302933_110515666	6:108768916_109812661	0.0774056	0.00202433	0.0361406	0.00652938	0.0769859	0.00200955	0.0376463	0.00648622
ENSG00000135535	ENSG00000184792	CD164	OSBP2	3271	rs1008084	rs1546723	6	1	4.6309e-23	2.96812e-06	1.19386e-18	0.0746686	0.925328	21	rs13191948;rs1008084;rs9400273;rs11757567;rs1341271;rs11961369;rs9374080;rs13219561;rs9487052;rs9386795;rs7748918;rs9480924;rs13203155;rs13219432;rs9386796;rs5005289;rs9487051;rs9400272;rs6568569;rs6568570;rs9487048	0.125430661608412;0.108537031285677;0.0673728666014618;0.0460683950022536;0.0428099287673213;0.0421377377344175;0.0413213639382131;0.0407491316211595;0.0405759126642249;0.0392738501619199;0.0380029751533008;0.0373857197143719;0.0364482374257441;0.036404680206125;0.0345031755567398;0.033691018634697;0.031939511407507;0.0315532553337639;0.0302867568827995;0.0302846049491707;0.0287934218392604	0.9638	6:108302933_110515666	6:108765465_109822364	0.0774056	0.00202433	0.0196856	0.003354	0.0767667	0.00201774	0.0203875	0.0033419
ENSG00000135535	ENSG00000185527	CD164	PDE6G	3122	rs1008084	rs7748918	6	1	2.91564e-21	0.000186875	9.46682e-19	0.0587945	0.941019	20	rs7748918;rs1008084;rs9487051;rs13219432;rs13203155;rs9400272;rs9374080;rs5005289;rs9487052;rs11757567;rs9487048;rs13219561;rs1341271;rs9386795;rs11961369;rs9480924;rs6568570;rs6568569;rs9386796;rs13191948	0.0721675789159887;0.0667957511346087;0.0587235660230764;0.0579651916338573;0.0579567097132235;0.0537122927057466;0.0518065829026101;0.0513378393885529;0.0496010745340094;0.0488624152547012;0.0469180054932361;0.0434512040791007;0.0432463832833305;0.0428869712221918;0.0394557356829124;0.0388366186917464;0.0369848051260977;0.0369816023013216;0.0361106190326219;0.0314933878680694	0.984176	6:108302933_110515666	6:108792097_109795967	0.0774056	0.00202433	-0.0266587	0.0051761	0.076733	0.00200703	-0.0283224	0.00513224
ENSG00000135540	ENSG00000038427	NHSL1	VCAN	3529	rs11758389	rs11758389	6	2	1.64761e-07	5.40828e-05	1.27947e-05	0.00220441	0.997729	2	rs11758389;rs11755047	0.643184929853433;0.356218539819417	1	6:137680575_139838041	6:138836177_140154434	0.0555598	0.00915752	0.0224746	0.00408589	0.0555598	0.00915752	0.0224746	0.00408589
ENSG00000135549	ENSG00000004478	PKIB	FKBP4	4017	rs573709	rs10534323	3	1	1.86486e-37	1.93045e-19	1.22208e-19	0.124756	0.875244	19	rs476215;rs572632;rs520046;rs573709;rs1614555;rs1267942;rs693669;rs483933;rs520867;rs527978;rs556439;rs809770;rs692810;rs804468;rs471620;rs145042522;rs487487;rs510283;rs9490453	0.0806053206886083;0.0747414642567487;0.0674025196712201;0.0637293761913668;0.0620347337322118;0.0596050208885715;0.0555038033959281;0.051997940012084;0.0514952494178279;0.050161920028795;0.0490703292079161;0.0480582791526114;0.0478004597000969;0.0458192617531427;0.041745354236721;0.0347795802424893;0.0346254892006696;0.0285070091294279;0.0265161064080348	0.951775	6:120867423_123289037	6:121889827_123116584	-0.100304	0.00685321	0.0416741	0.00441629	-0.0969922	0.00688451	0.0434093	0.00443629
ENSG00000135549	ENSG00000197903	PKIB	H2BC12	4576	rs573709	rs11381951	3	1	7.27318e-24	7.52901e-06	1.17962e-19	0.120352	0.879641	13	rs527978;rs1614555;rs1267942;rs573709;rs471620;rs693669;rs520867;rs483933;rs520046;rs692810;rs510283;rs145042522;rs476215	0.116522051495503;0.11631199288556;0.108337216705249;0.101865586384961;0.100330655867273;0.0856621331000751;0.0817236257060148;0.0592522229842737;0.0579267784101642;0.0553856589135076;0.0407164689780845;0.0201526412711914;0.0166972945260921	0.808193	6:120867423_123289037	6:121614756_122990765	-0.100304	0.00685321	0.0250037	0.00429634	-0.0895602	0.00682513	0.0259923	0.00427162
ENSG00000135596	ENSG00000196510	MICAL1	ANAPC7	3338	rs28816813	rs138850563	6	1	9.45159e-43	0.000168627	9.96665e-40	0.176169	0.823663	5	rs28816813;rs10456867;rs75907052;rs12200925;rs67018523	0.286434030150038;0.222652416580239;0.191607757046159;0.141133879552628;0.115979769347508	0.886683	6:108217214_110830956	6:108896933_110008167	-0.0554291	0.00783964	-0.0679601	0.0130947	-0.0568318	0.00749069	-0.0715759	0.012542
ENSG00000135636	ENSG00000237424	DYSF	FOXD2-AS1	4285	rs4852780	rs6744886	8	1	7.18515e-63	3.59191e-06	2.13396e-58	0.104888	0.895108	1	rs4852780	0.999087	0.826278	2:70485670_72455827	2:70798574_71951859	-0.0243051	0.00234423	0.0343104	0.00575689	-0.0222418	0.00230233	0.0341436	0.00566932
ENSG00000135678	ENSG00000112697	CPM	TMEM30A	4285	rs7304105	rs78588049	2	1	5.39861e-67	4.96379e-17	9.15891e-53	0.00643409	0.993566	4	rs7304105;rs78588049;rs78405740;rs199835731	0.274149992837939;0.241919486259734;0.241919486259734;0.241919486259734	0.999927	12:67996602_69604030	12:68079096_69347753	-0.0806911	0.00590835	0.0266132	0.00284885	-0.0806587	0.00591061	0.0266243	0.00284962
ENSG00000135723	ENSG00000076716	FHOD1	GPC4	1287	rs8046907	16:67632075:C:CAAAAAAA	5	1	2.44361e-27	6.40035e-05	3.02684e-24	0.0774346	0.922501	5	rs8046907;rs1415185611;rs7191281;rs28711261;rs143819148	0.316924472815143;0.282274118710869;0.193769202867621;0.139241971251649;0.0677733376872656	0.848773	16:65471566_70003372	16:67048241_68133111	0.0612014	0.00549903	0.0600397	0.0112754	0.0569229	0.00613261	0.0725131	0.012309
ENSG00000135723	ENSG00000083814	FHOD1	ZNF671	1683	rs8046907	rs112295395	5	1	1.14595e-28	3.00148e-06	3.03977e-24	0.0777736	0.922223	4	rs8046907;rs1415185611;rs28711261;rs143819148	0.666202195700831;0.14404767197739;0.108557989607166;0.0689129794622336	0.873416	16:65471566_70003372	16:67034947_68322284	0.0612014	0.00549903	-0.0440007	0.00731345	0.0591514	0.00536781	-0.044971	0.00707003
ENSG00000135723	ENSG00000102796	FHOD1	DHRS12	1739	rs8046907	rs1160815246	5	1	2.66966e-30	6.99242e-08	4.40312e-24	0.113554	0.886446	4	rs8046907;rs28711261;rs143819148;rs7191281	0.604943963997345;0.197824845188319;0.112881922158719;0.0479837178978195	0.865782	16:65471566_70003372	16:66913121_68301489	0.0612014	0.00549903	0.0512953	0.00776579	0.058993	0.00602696	0.0594191	0.00847585
ENSG00000135723	ENSG00000121297	FHOD1	TSHZ3	1584	rs8046907	16:67632075:C:CAAAAAAA	5	1	9.69243e-29	2.53866e-06	1.55161e-24	0.0387175	0.96128	4	rs8046907;rs1415185611;rs143819148;rs28711261	0.764785398613049;0.103793647914504;0.056724162581887;0.0464176572488877	0.848773	16:65471566_70003372	16:67034947_68275596	0.0612014	0.00549903	0.0420514	0.00692157	0.0569229	0.00613261	0.0478081	0.00762076
ENSG00000135723	ENSG00000152784	FHOD1	PRDM8	1321	rs8046907	rs1160815246	5	1	7.76111e-29	2.0328e-06	1.17105e-24	0.0287298	0.971268	3	rs8046907;rs28711261;rs143819148	0.773174793891159;0.105074593468323;0.0926421998064779	0.865782	16:65471566_70003372	16:67034947_68133111	0.0612014	0.00549903	-0.0496626	0.00811953	0.058993	0.00602696	-0.0563957	0.00887493
ENSG00000135723	ENSG00000165626	FHOD1	BEND7	3156	rs8046907	rs7203742	5	1	1.16374e-30	3.04809e-08	1.73357e-24	0.043493	0.956507	4	rs8046907;rs1415185611;rs28711261;rs143819148	0.664786945847185;0.186222189228774;0.0871767737085091;0.058900884477784	0.910879	16:65471566_70003372	16:66484192_68532725	0.0612014	0.00549903	-0.0658606	0.00963945	0.0598024	0.00535527	-0.0666156	0.00934706
ENSG00000135723	ENSG00000181666	FHOD1	ZNF875	3618	rs8046907	rs7191281	5	1	1.90615e-41	4.99262e-19	1.54876e-24	0.0386427	0.961357	4	rs8046907;rs28711261;rs143819148;rs7191281	0.386515990328666;0.237724110690875;0.187477341987669;0.16901241683762	0.947383	16:65471566_70003372	16:66645501_68777020	0.0612014	0.00549903	-0.0714309	0.00732887	0.0580212	0.00550386	-0.0730986	0.00730301
ENSG00000135723	ENSG00000185518	FHOD1	SV2B	4299	rs8046907	rs8046907	5	1	5.6472e-53	1.47913e-30	5.0343e-25	0.0112083	0.988792	1	rs8046907	0.988426	1	16:65471566_70003372	16:66481059_68874569	0.0612014	0.00549903	-0.169478	0.013815	0.0612014	0.00549903	-0.169478	0.013815
ENSG00000135723	ENSG00000186318	FHOD1	BACE1	1312	rs8046907	rs8046907	5	1	3.20622e-30	8.39779e-08	3.56049e-25	0.00734038	0.99266	3	rs8046907;rs1415185611;rs28711261	0.655879038521981;0.280157347137392;0.0359812599524018	1	16:65471566_70003372	16:67034947_68133111	0.0612014	0.00549903	-0.0583935	0.00883781	0.0612014	0.00549903	-0.0583935	0.00883781
ENSG00000135845	ENSG00000100325	PIGC	ASCC2	2493	rs6424923	rs6424923	2	1	0	2.81486e-06	0	0.000841704	0.999155	1	rs6424923	1	1	1:170939936_173615383	1:171955777_172953807	0.210891	0.00539211	0.0180364	0.00301305	0.210891	0.00539211	0.0180364	0.00301305
ENSG00000135845	ENSG00000104903	PIGC	LYL1	2473	rs2285176	rs140873459	1	1	0	0.000985176	0	0.176401	0.822614	1	rs2285176	1	0.83225	1:170939936_173615383	1:171941743_172941149	-0.553653	0.00413892	-0.0160032	0.0032932	-0.475875	0.00470991	-0.0193535	0.00350122
ENSG00000135845	ENSG00000105610	PIGC	KLF1	2886	rs2285176	rs2285170	1	1	0	6.40735e-18	0	0.00824227	0.991758	1	rs2285176	1	0.991515	1:170939936_173615383	1:171850470_172991538	-0.553653	0.00413892	-0.0317761	0.00333733	-0.548038	0.00417505	-0.0322264	0.00334709
ENSG00000135845	ENSG00000158850	PIGC	B4GALT3	2611	rs2285176	rs140873459	1	1	0	1.6276e-06	0	0.0449662	0.955032	1	rs2285176	1	0.83225	1:170939936_173615383	1:171915030_172969254	-0.553653	0.00413892	-0.0225697	0.00370062	-0.475875	0.00470991	-0.0250638	0.00391585
ENSG00000135845	ENSG00000166947	PIGC	EPB42	2627	rs2285176	rs140873459	1	1	0	3.30498e-06	0	0.0239066	0.97609	1	rs2285176	1	0.83225	1:170939936_173615383	1:171903266_172965199	-0.553653	0.00413892	-0.0165065	0.00276035	-0.475875	0.00470991	-0.0182303	0.00291747
ENSG00000135845	ENSG00000167705	PIGC	RILP	2643	rs2285176	rs2285176	1	1	0	1.50596e-07	0	0.00620699	0.993793	1	rs2285176	1	1	1:170939936_173615383	1:171913462_172982219	-0.553653	0.00413892	0.0213351	0.00328667	-0.553653	0.00413892	0.0213351	0.00328667
ENSG00000135845	ENSG00000168785	PIGC	TSPAN5	2867	rs2285176	rs2285170	1	1	0	1.40438e-19	0	0.00480236	0.995198	1	rs2285176	1	0.991515	1:170939936_173615383	1:171850470_172983131	-0.553653	0.00413892	-0.0288909	0.00291599	-0.548038	0.00417505	-0.0291568	0.0029247
ENSG00000135845	ENSG00000179262	PIGC	RAD23A	2594	rs2285176	rs4916186	1	1	0	2.68785e-05	0	0.0191347	0.980838	1	rs2285176	1	0.878092	1:170939936_173615383	1:171915030_172965199	-0.553653	0.00413892	-0.0158277	0.00282237	-0.495547	0.00433799	-0.0162152	0.00283505
ENSG00000135845	ENSG00000184792	PIGC	OSBP2	2644	rs2285176	rs140873459	1	1	0	2.17196e-07	0	0.00893274	0.991067	1	rs2285176	1	0.83225	1:170939936_173615383	1:171903266_172969254	-0.553653	0.00413892	-0.0216842	0.00337089	-0.475875	0.00470991	-0.0233026	0.00356715
ENSG00000135845	ENSG00000198959	PIGC	TGM2	2630	rs2285176	rs2422141	1	1	0	2.42049e-07	0	0.040308	0.959692	1	rs2285176	1	0.917975	1:170939936_173615383	1:171902617_172965199	-0.553653	0.00413892	0.0258818	0.00403754	-0.511982	0.00424528	0.0266306	0.00401186
ENSG00000135845	ENSG00000206177	PIGC	HBM	2686	rs2285176	rs2285176	1	1	0	1.82961e-15	0	0.00242113	0.997579	1	rs2285176	1	1	1:170939936_173615383	1:171900944_172983131	-0.553653	0.00413892	0.0346528	0.00393349	-0.553653	0.00413892	0.0346528	0.00393349
ENSG00000135899	ENSG00000083814	SP110	ZNF671	4376	rs13018234	rs34122378	1	2	0	1.36445e-89	0	0.00434177	0.995658	2	rs13018234;rs34122378	0.657880734338326;0.34203154448167	0.994608	2:229181947_231068547	2:229543164_230713423	0.264273	0.00437708	-0.116905	0.0070252	0.264727	0.00438787	-0.116837	0.00703676
ENSG00000135899	ENSG00000083817	SP110	ZNF416	4048	rs13018234	rs34897866	1	1	0	3.27484e-19	0	0.0274766	0.972523	2	rs13018234;rs34122378	0.82000816169019;0.179899514017011	0.98977	2:229181947_231068547	2:229665717_230713423	0.264273	0.00437708	-0.053815	0.00711411	0.262582	0.00436486	-0.053704	0.00708734
ENSG00000135899	ENSG00000105136	SP110	ZNF419	4304	rs13018234	rs34122378	1	1	0	7.0093e-45	0	0.0130634	0.986937	2	rs13018234;rs34122378	0.696968361825134;0.302973955627865	0.994608	2:229181947_231068547	2:229584525_230713423	0.264273	0.00437708	-0.0825028	0.00772131	0.264727	0.00438787	-0.0830467	0.0077371
ENSG00000135899	ENSG00000121413	SP110	ZSCAN18	4330	rs13018234	rs34906767	1	1	0	6.31562e-109	0	0.0482012	0.951799	2	rs13018234;rs34122378	0.68078788314002;0.317338207779171	0.983585	2:229181947_231068547	2:229575732_230713423	0.264273	0.00437708	-0.115217	0.00705813	0.263048	0.00438578	-0.116426	0.00706114
ENSG00000135899	ENSG00000121417	SP110	ZNF211	4119	rs13018234	rs34122378	1	2	0	1.87894e-46	0	0.00440104	0.995599	2	rs13018234;rs34122378	0.571013801684799;0.428974918818657	0.994608	2:229181947_231068547	2:229632641_230713423	0.264273	0.00437708	-0.0734078	0.00724937	0.264727	0.00438787	-0.0740959	0.00726573
ENSG00000135899	ENSG00000142556	SP110	ZNF614	3886	rs13018234	rs34906767	1	1	0	2.41996e-05	0	0.0259809	0.973995	2	rs13018234;rs34122378	0.730021640517839;0.269769689678976	0.983585	2:229181947_231068547	2:229671463_230678923	0.264273	0.00437708	-0.0285893	0.00512638	0.263048	0.00438578	-0.0290715	0.0051319
ENSG00000135899	ENSG00000152433	SP110	ZNF547	4118	rs13018234	rs13018234	1	1	0	2.19248e-43	0	0.00538987	0.99461	2	rs13018234;rs34122378	0.788866872928991;0.211113057065391	1	2:229181947_231068547	2:229632641_230713423	0.264273	0.00437708	-0.103261	0.00982003	0.264273	0.00437708	-0.103261	0.00982003
ENSG00000135899	ENSG00000152439	SP110	ZNF773	3872	rs13018234	rs41543719	1	2	0	7.63802e-34	0	0.0943298	0.90567	2	rs13018234;rs34122378	0.842699442717865;0.157231290579856	0.912353	2:229181947_231068547	2:229661337_230679686	0.264273	0.00437708	-0.0608405	0.0095604	0.23561	0.0043124	-0.0628846	0.0093561
ENSG00000135899	ENSG00000152443	SP110	ZNF776	4300	rs13018234	rs13018234	1	1	0	1.7482e-30	0	0.00600054	0.993999	2	rs13018234;rs34122378	0.821565371455712;0.178412169917676	1	2:229181947_231068547	2:229610690_230750664	0.264273	0.00437708	-0.0583073	0.00512465	0.264273	0.00437708	-0.0583073	0.00512465
ENSG00000135899	ENSG00000152454	SP110	ZNF256	4449	rs13018234	rs34122378	1	1	0	1.37736e-80	0	0.00408007	0.99592	2	rs13018234;rs34122378	0.590317021833571;0.409629894097525	0.994608	2:229181947_231068547	2:229584525_230773914	0.264273	0.00437708	-0.108709	0.00742912	0.264727	0.00438787	-0.109241	0.00744187
ENSG00000135899	ENSG00000166770	SP110	ZNF667-AS1	3978	rs13018234	rs13018234	1	1	0	3.66874e-19	0	0.00780324	0.992197	2	rs13018234;rs34122378	0.871251998358234;0.128431219941719	1	2:229181947_231068547	2:229661337_230711735	0.264273	0.00437708	-0.104823	0.0107932	0.264273	0.00437708	-0.104823	0.0107932
ENSG00000135899	ENSG00000167554	SP110	ZNF610	3913	rs13018234	rs13018234	1	1	0	6.7763e-10	0	0.0215949	0.978405	2	rs13018234;rs34122378	0.876028936294021;0.123693292853703	1	2:229181947_231068547	2:229667171_230678527	0.264273	0.00437708	-0.0592064	0.00946546	0.264273	0.00437708	-0.0592064	0.00946546
ENSG00000135899	ENSG00000171606	SP110	ZNF274	4590	rs13018234	rs34122378	1	1	0	6.6001e-95	0	0.00485944	0.995141	2	rs34122378;rs13018234	0.511497407659033;0.488488861611072	0.994608	2:229181947_231068547	2:229575732_230841208	0.264273	0.00437708	-0.115937	0.00690349	0.264727	0.00438787	-0.116271	0.00691671
ENSG00000135899	ENSG00000171649	SP110	ZIK1	4585	rs13018234	rs71049636	1	2	0	4.96813e-36	0	0.091527	0.908473	2	rs13018234;rs34122378	0.744753362235333;0.254289898214135	0.9142	2:229181947_231068547	2:229584525_230841208	0.264273	0.00437708	-0.0974324	0.00761557	0.265469	0.00451296	-0.102346	0.00779627
ENSG00000135899	ENSG00000176293	SP110	ZNF135	5411	rs13018234	rs13018234	1	1	0	1.43318e-104	0	0.00394658	0.996053	2	rs13018234;rs34122378	0.827067768940161;0.172903862665895	1	2:229181947_231068547	2:229269298_230841208	0.264273	0.00437708	-0.162921	0.00990972	0.264273	0.00437708	-0.162921	0.00990972
ENSG00000135899	ENSG00000186272	SP110	ZNF17	3959	rs13018234	rs1004869	1	2	0	1.41457e-05	0	0.053584	0.946402	2	rs13018234;rs34122378	0.735364888893991;0.264173790049462	0.98562	2:229181947_231068547	2:229678601_230707953	0.264273	0.00437708	-0.028468	0.00608647	0.262751	0.0043719	-0.029355	0.00605952
ENSG00000135899	ENSG00000196724	SP110	ZNF418	4637	rs13018234	rs13018234	1	1	0	8.00594e-69	0	0.00171166	0.998288	2	rs13018234;rs34122378	0.934600284477829;0.0653848921344811	1	2:229181947_231068547	2:229544585_230841208	0.264273	0.00437708	-0.188742	0.00914482	0.264273	0.00437708	-0.188742	0.00914482
ENSG00000135899	ENSG00000197128	SP110	ZNF772	4030	rs13018234	rs34122378	1	1	0	1.54404e-11	0	0.0411092	0.958891	2	rs13018234;rs34122378	0.507355406550763;0.492525775747946	0.994608	2:229181947_231068547	2:229665717_230713423	0.264273	0.00437708	-0.0694686	0.00854673	0.264727	0.00438787	-0.0709576	0.00856192
ENSG00000135899	ENSG00000197619	SP110	ZNF615	3884	rs13018234	rs35574529	1	1	0	1.3338e-05	0	0.0513043	0.948682	2	rs13018234;rs34122378	0.678896809791931;0.320978965105645	0.891675	2:229181947_231068547	2:229671463_230678527	0.264273	0.00437708	-0.0304692	0.00547924	0.234802	0.00435739	-0.0315157	0.00539549
ENSG00000135899	ENSG00000198131	SP110	ZNF544	4089	rs13018234	rs13010639	1	1	0	4.99192e-38	0	0.0130882	0.986912	2	rs13018234;rs34122378	0.803041446918336;0.196232915924201	0.991874	2:229181947_231068547	2:229640317_230713423	0.264273	0.00437708	-0.072585	0.00744908	0.264843	0.00439195	-0.0733783	0.00748859
ENSG00000135899	ENSG00000198464	SP110	ZNF480	3919	rs13018234	rs9783994	1	1	0	6.35702e-11	0	0.0529852	0.947015	2	rs13018234;rs34122378	0.753604383735054;0.246265842834202	0.988832	2:229181947_231068547	2:229666908_230679258	0.264273	0.00437708	-0.0367301	0.00567092	0.261458	0.00435361	-0.0371423	0.0056374
ENSG00000135899	ENSG00000204519	SP110	ZNF551	4372	rs13018234	rs35574529	1	2	0	3.16441e-22	0	0.0611696	0.93883	2	rs13018234;rs34122378	0.767254216759955;0.232488681688372	0.891675	2:229181947_231068547	2:229584525_230750664	0.264273	0.00437708	-0.0692245	0.00616179	0.234802	0.00435739	-0.0693374	0.00609709
ENSG00000135899	ENSG00000213762	SP110	ZNF134	4307	rs13018234	rs34122378	1	1	0	1.58653e-43	0	0.00661378	0.993386	2	rs34122378;rs13018234	0.583471306982654;0.416515986529573	0.994608	2:229181947_231068547	2:229587170_230713423	0.264273	0.00437708	-0.0699052	0.00677349	0.264727	0.00438787	-0.0709319	0.00679159
ENSG00000135899	ENSG00000242779	SP110	ZNF702P	3898	rs13018234	rs34122378	1	1	0	5.68162e-09	0	0.0233418	0.976658	2	rs13018234;rs34122378	0.703815151089149;0.296063676591104	0.994608	2:229181947_231068547	2:229665717_230679686	0.264273	0.00437708	-0.0570484	0.00951367	0.264727	0.00438787	-0.0576391	0.00952645
ENSG00000135899	ENSG00000251369	SP110	ZNF550	3926	rs13018234	rs9783994	1	2	0	1.58022e-05	0	0.0416141	0.95837	2	rs13018234;rs34122378	0.784158304001573;0.21558015299133	0.988832	2:229181947_231068547	2:229665717_230679686	0.264273	0.00437708	-0.0368129	0.00507666	0.261458	0.00435361	-0.0370238	0.00504686
ENSG00000135899	ENSG00000267508	SP110	ZNF285	3881	rs13018234	rs41543719	1	1	0	5.44182e-05	0	0.0370021	0.962943	2	rs13018234;rs34122378	0.823119893819646;0.176513239199087	0.912353	2:229181947_231068547	2:229671463_230679686	0.264273	0.00437708	-0.0538072	0.00906418	0.23561	0.0043124	-0.0551597	0.00885943
ENSG00000135899	ENSG00000272602	SP110	ZNF595	3823	rs1135791	rs10933327	9	1	2.51019e-27	3.82424e-15	1.1169e-14	0.015046	0.984954	3	rs1135791;rs2278199;rs9783993	0.671164568004039;0.193352698766629;0.115427525975493	0.96812	2:229181947_231068547	2:229613942_230711987	0.0334077	0.00289799	-0.108414	0.0102882	0.038389	0.00289803	-0.109528	0.0103018
ENSG00000135905	ENSG00000100448	DOCK10	CTSG	3987	rs10197805	rs71734299	1	1	0	6.25525e-06	0	0.0427944	0.957199	11	rs10197805;rs2304336;rs2304334;rs6751295;rs6712360;rs6712372;rs10206184;rs6722373;rs6750856;rs113705739;rs10498169	0.158657722538762;0.109456184555397;0.0993373858185378;0.0848869087716967;0.0846173843902592;0.0846173843902592;0.0837280925211847;0.0836963418973902;0.0742666278790969;0.0689382442684074;0.0677311407648536	0.996852	2:223635851_226257500	2:224363943_225446396	0.216978	0.00315211	-0.0473913	0.00809228	0.217402	0.00317135	-0.0479973	0.00812957
ENSG00000135912	ENSG00000158373	TTLL4	H2BC5	2797	rs6708192	rs112177150	1	1	0	3.34545e-18	0	0.118991	0.881009	1	rs6708192	0.998875	0.988554	2:217725809_219677102	2:217906821_219313239	0.187866	0.00443345	0.0486804	0.00508256	0.187267	0.0044499	0.0491454	0.00510018
ENSG00000135912	ENSG00000197409	TTLL4	H3C4	2647	rs6708192	rs6436081	1	1	0	1.815e-27	0	0.195978	0.804022	1	rs6708192	0.998063	0.978171	2:217725809_219677102	2:217906821_219313239	0.187866	0.00443345	0.0881429	0.00753877	0.183167	0.00444565	0.0887626	0.00752718
ENSG00000135924	ENSG00000062282	DNAJB2	DGAT2	1684	rs1127102	rs1043160	2	1	4.59077e-26	5.26929e-05	2.95092e-23	0.0319347	0.968013	8	rs1127102;rs10193576;rs1127101;rs10170244;rs10548905;rs6436123;rs6436124;rs7593818	0.152513071418721;0.123222620021569;0.119716010295472;0.113273514125356;0.11207700957939;0.111868928651791;0.110833770816786;0.10992915627937	0.972759	2:218636410_219911250	2:218670841_219685922	0.0238605	0.00288768	-0.0148246	0.00261703	0.0228841	0.00289898	-0.0150088	0.00262625
ENSG00000135924	ENSG00000170017	DNAJB2	ALCAM	1670	rs1127102	rs1043160	2	1	1.08092e-26	1.24068e-05	2.7102e-23	0.0291661	0.970822	9	rs1127102;rs6436124;rs10548905;rs6436123;rs1127101;rs7593818;rs10193576;rs10170244;rs1043160	0.148509277513508;0.118432660498228;0.118403984337365;0.117466426923001;0.116394042786222;0.11563691872631;0.0975106426514737;0.0882677511108758;0.0331802383577584	0.972759	2:218636410_219911250	2:218669171_219677869	0.0238605	0.00288768	0.0263996	0.00457124	0.0228841	0.00289898	0.0274048	0.00459206
ENSG00000135929	ENSG00000062282	CYP27A1	DGAT2	1684	rs11412507	rs4674345	5	2	0	0.0308512	0	0.0662812	0.902868	3	rs11412507;rs7566656;rs6436090	0.554715082590775;0.253502482734657;0.175810358967631	0.984146	2:217462078_220055647	2:218670841_219685922	0.664809	0.0044678	0.012523	0.0028879	0.655709	0.00445715	0.0128178	0.00286862
ENSG00000135999	ENSG00000155093	EPC2	PTPRN2	2672	rs10204718	rs9753061	4	1	4.2906e-08	8.93237e-05	6.16481e-05	0.126595	0.873254	42	rs10204718;rs7574168;rs11688979;rs6736270;rs6736369;rs6747262;rs10928401;rs10497035;rs10928402;rs3936439;rs139039598;rs2382230;rs13427633;rs55857690;rs9636222;rs10165986;rs13407240;rs10190474;rs7574666;rs11412425;rs28533220;rs10173283;rs10928408;rs10171728;rs13016446;rs10181614;rs4450539;rs10181555;rs11687783;rs6716704;rs6430325;rs9753061;rs4972374;rs4624325;rs10177983;rs6430326;rs16828908;rs921242;rs6739607;rs12691801;rs10200061;rs6750878	0.16247644608462;0.107168029150447;0.0532097636075276;0.0374294694847112;0.0374294694847112;0.0370439988337935;0.0324262964530344;0.03199686704235;0.0315883211195838;0.0299977848394716;0.028006026780789;0.0253028961415674;0.0224513896591473;0.022088543129486;0.0161764949274037;0.0138915674641039;0.0136476582714596;0.0129953020309154;0.0124827223499909;0.0122876922071478;0.0122329806841044;0.011982587579562;0.0119575092105782;0.0118195537327601;0.0116796546008251;0.0116441271102737;0.0115807944169681;0.0113913505223601;0.0108858979124182;0.0102574298134785;0.0102467067644338;0.00999651197074807;0.009924912965764;0.00895503821448188;0.0089207886680144;0.00811769732949643;0.00738640867401622;0.00731064255431231;0.007078866328537;0.00701648004115779;0.00701148578642708;0.0070109937387895	0.926912	2:147983485_149323787	2:148051201_149114666	0.0557573	0.00310021	-0.0346809	0.00649498	-0.0489014	0.002987	0.0349197	0.00623014
ENSG00000136045	ENSG00000135407	PWP1	AVIL	6967	rs4964606	rs11113431	3	2	0	8.22624e-162	9.86064e-245	0.087684	0.912316	3	rs11113431;rs4964606;rs61940018	0.649426919004166;0.298570482480166;0.0478641049612251	0.979495	12:105739414_108794139	12:106426221_108616968	0.279775	0.00360915	0.236291	0.00494903	0.271684	0.00356424	0.23377	0.00491016
ENSG00000136045	ENSG00000135407	PWP1	AVIL	6967	rs744267	rs10861768	1	1	0	1.87915e-242	0	0.107442	0.892558	1	rs744267	0.997043	0.992639	12:105739414_108794139	12:106426221_108616968	0.368497	0.00393227	0.272243	0.00548782	0.368273	0.00395229	0.274613	0.00553522
ENSG00000136045	ENSG00000144579	PWP1	CTDSP1	7114	rs4964606	rs61940018	3	2	1.97319e-292	1.79113e-49	2.57987e-245	0.0214614	0.978539	3	rs4964606;rs768951122;rs61940018	0.737840645066673;0.141781976664422;0.0834930518071918	0.992692	12:105739414_108794139	12:106402470_108603798	0.279775	0.00360915	0.0664703	0.00255569	0.283366	0.00361984	0.0676462	0.00257201
ENSG00000136045	ENSG00000144579	PWP1	CTDSP1	7114	rs744267	rs7486215	1	1	0	5.95563e-62	0	0.0158881	0.984112	1	rs744267	0.999779	0.988039	12:105739414_108794139	12:106402470_108603798	0.368497	0.00393227	0.0767181	0.00286606	0.372119	0.00402116	0.0780648	0.00292227
ENSG00000136045	ENSG00000157216	PWP1	SSBP3	3816	rs744267	rs35525976	1	1	0	6.67184e-16	0	0.0284486	0.971551	1	rs744267	0.999563	0.949043	12:105739414_108794139	12:107161160_108274775	0.368497	0.00393227	0.03057	0.00431922	0.367805	0.0041097	0.0328759	0.00452241
ENSG00000136045	ENSG00000175215	PWP1	CTDSP2	8862	rs4964606	rs11113431	3	2	0	4.91343e-222	8.76903e-245	0.0777552	0.922245	1	rs11113431	0.999803	0.979495	12:105739414_108794139	12:105899277_108726667	0.279775	0.00360915	0.222392	0.00333086	0.271684	0.00356424	0.219029	0.00329685
ENSG00000136045	ENSG00000270039	PWP1		3734	rs4964606	rs61940018	3	1	2.53929e-257	2.30501e-14	1.49455e-245	0.0115898	0.98841	3	rs4964606;rs768951122;rs61940018	0.679631729796643;0.268294851899141;0.0472886295061677	0.992692	12:105739414_108794139	12:107145370_108274775	0.279775	0.00360915	0.0870499	0.00963875	0.283366	0.00361984	0.0889493	0.00970177
ENSG00000136111	ENSG00000100097	TBC1D4	LGALS1	3955	rs66504755	rs10637379	5	1	3.24986e-33	5.65189e-06	4.58886e-29	0.0779616	0.922033	1	rs66504755	0.964121	0.975574	13:73189288_77082187	13:73600738_74634470	-0.0241196	0.00370372	-0.02029	0.0034547	-0.0231623	0.00371173	-0.022108	0.0034574
ENSG00000136111	ENSG00000102349	TBC1D4	KLF8	4055	rs66504755	rs9543534	5	2	1.13695e-33	1.97728e-06	3.94751e-29	0.0667853	0.933213	1	rs66504755	0.994035	0.832356	13:73189288_77082187	13:73600693_74660822	-0.0241196	0.00370372	-0.0742684	0.00564415	-0.0212344	0.0037335	-0.073143	0.00569879
ENSG00000136111	ENSG00000116824	TBC1D4	CD2	3946	rs66504755	rs3812849	5	1	1.73149e-34	3.01127e-07	7.22499e-30	0.0105863	0.989413	1	rs66504755	0.964935	0.944768	13:73189288_77082187	13:73603358_74634470	-0.0241196	0.00370372	0.0199922	0.00313513	0.0233232	0.00368482	-0.0204214	0.00312716
ENSG00000136111	ENSG00000119714	TBC1D4	GPR68	3857	rs66504755	rs10637379	5	1	6.06879e-32	0.000105543	3.12597e-29	0.0524694	0.947425	1	rs66504755	0.987503	0.975574	13:73189288_77082187	13:73604262_74612078	-0.0241196	0.00370372	0.0212198	0.00397427	-0.0231623	0.00371173	0.022518	0.00397368
ENSG00000136111	ENSG00000178038	TBC1D4	ALS2CL	3652	rs6562780	rs7984233	4	1	9.08533e-83	1.34373e-06	1.23719e-78	0.0163308	0.983668	1	rs6562780	0.987899	0.859144	13:73189288_77082187	13:73199891_74233426	-0.0667539	0.00391017	-0.0286831	0.00467579	-0.0648665	0.00389482	-0.029084	0.0046392
ENSG00000136111	ENSG00000185386	TBC1D4	MAPK11	3903	rs66504755	rs66504755	5	1	7.33963e-33	1.27645e-05	9.49522e-30	0.0145424	0.985445	1	rs66504755	0.99507	1	13:73189288_77082187	13:73605115_74628085	-0.0241196	0.00370372	-0.0336948	0.00586374	-0.0241196	0.00370372	-0.0336948	0.00586374
ENSG00000136111	ENSG00000225079	TBC1D4	FTH1P22	3704	rs66504755	rs66504755	5	1	8.00138e-34	1.39153e-06	3.7304e-30	0.00449659	0.995502	1	rs66504755	0.988073	1	13:73189288_77082187	13:73600693_74628085	-0.0241196	0.00370372	0.0450103	0.0073417	-0.0241196	0.00370372	0.0450103	0.0073417
ENSG00000136144	ENSG00000214548	RCBTB1	MEG3	3437	rs3186012	rs9535258	2	1	0	7.47242e-05	0	0.0760463	0.923879	8	rs3186012;rs1128767;rs1046027;rs3186013;rs1062979;rs34222928;rs140027458;rs138534043	0.311793803634425;0.20991771215521;0.134495327720546;0.122543548119817;0.0681475828518649;0.0437081028021319;0.043145499798753;0.0366733708799461	0.995678	13:47096986_51551612	13:49036914_50033254	0.3352	0.00363346	-0.0329363	0.00606196	0.335589	0.00364858	-0.0337589	0.00608105
ENSG00000136147	ENSG00000214548	PHF11	MEG3	3437	rs7331262	rs9535258	1	1	0	8.26952e-05	0	0.0843721	0.915545	15	rs7331262;rs10559021;rs4942840;rs1046027;rs1046028;rs3033;rs3186012;rs3186013;rs7989504;rs9535257;rs138534043;rs4942838;rs4942839;rs34222928;rs140027458	0.453938804893719;0.185094964837015;0.0529946584575283;0.0458862761967766;0.0317792502712156;0.0272863995858378;0.0249880226294872;0.020689470344915;0.0206036341420022;0.0178670963408873;0.0176408995483827;0.0174271458321991;0.0162317309260991;0.014716810737036;0.0141413773238916	0.994991	13:47741064_51353402	13:49036914_50033254	0.337645	0.00348882	-0.0327248	0.00605502	0.338063	0.00350716	-0.0337589	0.00608105
ENSG00000136169	ENSG00000083814	SETDB2	ZNF671	3972	rs4142285	rs386379136	1	1	0	8.3498e-10	0	0.0227109	0.977289	3	rs9526564;rs4142285;rs7996852	0.363970090416572;0.363095788505891;0.271774347658561	0.921551	13:48346370_51014204	13:48914874_50141598	-0.129858	0.00349056	-0.0425213	0.00494516	-0.12091	0.00353647	-0.0432381	0.00500221
ENSG00000136169	ENSG00000112679	SETDB2	DUSP22	3517	rs4142285	rs1543514	1	1	0	0.000262232	0	0.0882209	0.911517	3	rs4142285;rs9526564;rs7996852	0.355801301099985;0.331355147959576;0.311376933947336	0.959423	13:48346370_51014204	13:48948704_50000565	-0.129858	0.00349056	-0.0289558	0.00539026	-0.123554	0.0035256	-0.0303183	0.00542786
ENSG00000136169	ENSG00000121413	SETDB2	ZSCAN18	3749	rs4142285	rs386379136	1	1	0	2.38135e-14	0	0.0663806	0.933619	3	rs4142285;rs9526564;rs7996852	0.357567417644673;0.336952241838239;0.304438504221942	0.921551	13:48346370_51014204	13:48914874_50033254	-0.129858	0.00349056	-0.0494356	0.00504682	-0.12091	0.00353647	-0.0509154	0.00510647
ENSG00000136169	ENSG00000161551	SETDB2	ZNF577	3552	rs4142285	rs2057413	1	1	0	5.51688e-05	0	0.0473643	0.952581	3	rs9526564;rs4142285;rs7996852	0.340968961821976;0.340233889108531;0.316884634700751	0.998765	13:48346370_51014204	13:48929124_49994164	-0.129858	0.00349056	-0.0249137	0.00430063	-0.128853	0.00347765	-0.0249093	0.00428389
ENSG00000136169	ENSG00000171606	SETDB2	ZNF274	3656	rs4142285	rs7330512	1	1	0	1.61585e-06	0	0.0392029	0.960795	3	rs4142285;rs9526564;rs7996852	0.359112597745366;0.322725288241375;0.317240443652049	0.943341	13:48346370_51014204	13:48927489_50033254	-0.129858	0.00349056	-0.0307008	0.00487563	-0.12315	0.00355395	-0.0313422	0.00496157
ENSG00000136169	ENSG00000182195	SETDB2	LDOC1	3615	rs4142285	rs7330512	1	1	0	4.17527e-05	0	0.115433	0.884525	3	rs9526564;rs4142285;rs7996852	0.35325551415953;0.341191507285038;0.303676619807736	0.943341	13:48346370_51014204	13:48929124_50014366	-0.129858	0.00349056	-0.0320804	0.00566203	-0.12315	0.00355395	-0.03425	0.00576281
ENSG00000136169	ENSG00000196247	SETDB2	ZNF107	4730	rs4142285	rs386379136	1	2	0	8.93148e-05	0	0.0618296	0.938081	3	rs9526564;rs4142285;rs7996852	0.350847433957254;0.329164713439305;0.31826987798494	0.921551	13:48346370_51014204	13:48924564_50388464	-0.129858	0.00349056	-0.0313779	0.00469633	-0.12091	0.00353647	-0.0324397	0.00474744
ENSG00000136169	ENSG00000196724	SETDB2	ZNF418	3749	rs4142285	rs386379136	1	1	0	8.58139e-10	0	0.11456	0.88544	3	rs9526564;rs4142285;rs7996852	0.363398773361524;0.326922828115777;0.308408010008423	0.921551	13:48346370_51014204	13:48914874_50033254	-0.129858	0.00349056	-0.0508772	0.00656446	-0.12091	0.00353647	-0.0535722	0.00665493
ENSG00000136169	ENSG00000198131	SETDB2	ZNF544	3630	rs4142285	rs7328782	1	1	0	7.71758e-06	0	0.105544	0.894448	3	rs4142285;rs7996852;rs9526564	0.369015016790311;0.315404229465418;0.313820705052707	0.97213	13:48346370_51014204	13:48929124_50030010	-0.129858	0.00349056	-0.0310642	0.00525009	-0.124732	0.00351958	-0.0320464	0.00527833
ENSG00000136169	ENSG00000214548	SETDB2	MEG3	3437	rs7317982	rs9535258	5	1	2.77854e-164	8.1382e-05	2.89641e-161	0.0830005	0.916918	23	rs7317982;rs7331330;rs10559021;rs9535257;rs7331262;rs7989504;rs4942840;rs9535258;rs4942839;rs4942838;rs3186012;rs1046027;rs1062979;rs34222928;rs140027458;rs3186013;rs3186024;rs138534043;rs7996994;rs1046028;rs3033;rs1128767;rs9535254	0.369129294788259;0.0696162254399776;0.0680033440293941;0.0537183382220711;0.0492669492557383;0.0347506199594484;0.0320707998539099;0.028601410015476;0.0283923002208051;0.0277270188414356;0.026479960290351;0.0201292445118626;0.0174659955999467;0.0174418158073851;0.0171946970718568;0.0160361344238632;0.0159797310669035;0.0159366485146139;0.0131791618544185;0.0112923831938409;0.00868097935220504;0.00791771169289435;0.00635378567396296	0.992258	13:48346370_51014204	13:49036914_50033254	-0.04271	0.00315803	-0.0326889	0.00605055	-0.0436679	0.00317384	-0.0337589	0.00608105
ENSG00000136169	ENSG00000242779	SETDB2	ZNF702P	3479	rs4142285	rs959421	1	2	0	0.000674407	0	0.0278762	0.971449	3	rs9526564;rs4142285;rs7996852	0.34423386471758;0.335522478728745;0.318748471079583	0.997048	13:48346370_51014204	13:49009710_50033254	-0.129858	0.00349056	-0.0362234	0.00677945	-0.129149	0.0034919	-0.0363567	0.00678184
ENSG00000136169	ENSG00000267508	SETDB2	ZNF285	3514	rs4142285	rs7992603	1	1	0	3.69637e-05	0	0.144019	0.855944	3	rs9526564;rs4142285;rs7996852	0.362777400917479;0.332462755621996;0.303343511706427	0.95736	13:48346370_51014204	13:48929124_49980122	-0.129858	0.00349056	-0.0347204	0.00634687	-0.123276	0.00352886	-0.0376959	0.00639427
ENSG00000136169	ENSG00000272602	SETDB2	ZNF595	3673	rs4142285	rs1998782	1	2	0	1.84253e-06	0	0.0790909	0.920907	3	rs9526564;rs4142285;rs7996852	0.347737384715385;0.344505843826674;0.306407320184002	0.832972	13:48346370_51014204	13:48914874_50124311	-0.129858	0.00349056	-0.0906728	0.0113263	-0.0935519	0.00344283	-0.0757475	0.0109661
ENSG00000136193	ENSG00000064419	SCRN1	TNPO3	2077	rs1484618608	rs1484618608	8	2	2.16482e-08	0.000403575	1.64816e-07	0.00107552	0.998521	1	rs1484618608	0.999019	1	7:28176577_31265671	7:27733800_28733980	-0.0333629	0.00505607	-0.0226019	0.00444046	-0.0333629	0.00505607	-0.0226019	0.00444046
ENSG00000136193	ENSG00000068305	SCRN1	MEF2A	3794	rs1484618608	rs1484618608	8	1	2.45511e-09	4.57705e-05	1.27035e-07	0.000369132	0.999585	1	rs1484618608	0.999937	1	7:28176577_31265671	7:28180820_29180543	-0.0333629	0.00505607	-0.021467	0.0038807	-0.0333629	0.00505607	-0.021467	0.0038807
ENSG00000136193	ENSG00000070540	SCRN1	WIPI1	3808	rs1484618608	rs1484618608	8	1	1.754e-09	3.26998e-05	1.7843e-07	0.0013292	0.998638	1	rs1484618608	0.999631	1	7:28176577_31265671	7:28180820_29184151	-0.0333629	0.00505607	-0.0258524	0.00462147	-0.0333629	0.00505607	-0.0258524	0.00462147
ENSG00000136193	ENSG00000073008	SCRN1	PVR	3794	rs1484618608	rs1484618608	8	1	1.66139e-09	3.09733e-05	1.35206e-07	0.000521752	0.999447	1	rs1484618608	0.99955	1	7:28176577_31265671	7:28180820_29180543	-0.0333629	0.00505607	0.0302663	0.00537075	-0.0333629	0.00505607	0.0302663	0.00537075
ENSG00000136193	ENSG00000092200	SCRN1	RPGRIP1	3794	rs1484618608	rs1484618608	8	1	3.81978e-09	7.12122e-05	1.72039e-07	0.00120987	0.998719	1	rs1484618608	0.997435	1	7:28176577_31265671	7:28180820_29180543	-0.0333629	0.00505607	0.0277844	0.00500012	-0.0333629	0.00505607	0.0277844	0.00500012
ENSG00000136193	ENSG00000100485	SCRN1	SOS2	3813	rs1484618608	rs1484618608	8	1	3.583e-17	6.67977e-13	1.34866e-07	0.000515338	0.999485	1	rs1484618608	0.999935	1	7:28176577_31265671	7:27731244_29184151	-0.0333629	0.00505607	-0.0214972	0.00260731	-0.0333629	0.00505607	-0.0214972	0.00260731
ENSG00000136193	ENSG00000102755	SCRN1	FLT1	3653	rs1484618608	rs1484618608	8	1	4.32894e-12	8.07042e-08	1.43022e-07	0.000667685	0.999332	1	rs1484618608	0.999562	1	7:28176577_31265671	7:28175550_29184151	-0.0333629	0.00505607	0.0570142	0.00858839	-0.0333629	0.00505607	0.0570142	0.00858839
ENSG00000136193	ENSG00000116815	SCRN1	CD58	3808	rs1484618608	rs1484618608	8	1	8.8473e-10	1.6494e-05	1.8594e-07	0.00146944	0.998514	1	rs1484618608	0.999727	1	7:28176577_31265671	7:28180820_29184151	-0.0333629	0.00505607	-0.0177643	0.00310136	-0.0333629	0.00505607	-0.0177643	0.00310136
ENSG00000136193	ENSG00000120306	SCRN1	CYSTM1	3813	rs1484618608	rs1484618608	8	1	4.77261e-12	8.89757e-08	2.33354e-07	0.00235513	0.997645	1	rs1484618608	0.998401	1	7:28176577_31265671	7:28176577_29184151	-0.0333629	0.00505607	-0.0227336	0.00342876	-0.0333629	0.00505607	-0.0227336	0.00342876
ENSG00000136193	ENSG00000124731	SCRN1	TREM1	3794	rs1484618608	rs1484618608	8	1	3.51055e-09	6.54471e-05	1.38883e-07	0.000590507	0.999344	1	rs1484618608	0.99953	1	7:28176577_31265671	7:28180820_29180543	-0.0333629	0.00505607	-0.0220988	0.00404416	-0.0333629	0.00505607	-0.0220988	0.00404416
ENSG00000136193	ENSG00000131979	SCRN1	GCH1	3813	rs1484618608	rs1484618608	8	1	3.00554e-11	5.60322e-07	1.86637e-07	0.00148243	0.998517	1	rs1484618608	0.996563	1	7:28176577_31265671	7:28176577_29184151	-0.0333629	0.00505607	-0.0235217	0.00372445	-0.0333629	0.00505607	-0.0235217	0.00372445
ENSG00000136193	ENSG00000135503	SCRN1	ACVR1B	3808	rs1484618608	rs1484618608	8	1	6.3414e-10	1.18223e-05	2.23976e-07	0.00217996	0.997808	1	rs1484618608	0.999577	1	7:28176577_31265671	7:28180820_29184151	-0.0333629	0.00505607	-0.0239784	0.00413125	-0.0333629	0.00505607	-0.0239784	0.00413125
ENSG00000136193	ENSG00000143771	SCRN1	CNIH4	3792	rs1484618608	rs1484618608	8	1	3.69619e-10	6.8908e-06	1.3186e-07	0.000459195	0.999534	1	rs1484618608	0.998759	1	7:28176577_31265671	7:28180820_29180543	-0.0333629	0.00505607	-0.0240742	0.00406489	-0.0333629	0.00505607	-0.0240742	0.00406489
ENSG00000136193	ENSG00000160796	SCRN1	NBEAL2	3794	rs1484618608	rs1484618608	8	1	3.56705e-10	6.65005e-06	1.30144e-07	0.000427138	0.999566	1	rs1484618608	0.999597	1	7:28176577_31265671	7:28180820_29180543	-0.0333629	0.00505607	-0.0143953	0.00243798	-0.0333629	0.00505607	-0.0143953	0.00243798
ENSG00000136193	ENSG00000221978	SCRN1	CCNL2	3794	rs1484618608	rs1484618608	8	1	3.73116e-09	6.95599e-05	1.24409e-07	0.000320133	0.99961	1	rs1484618608	0.999942	1	7:28176577_31265671	7:28180820_29180543	-0.0333629	0.00505607	0.0164432	0.00299918	-0.0333629	0.00505607	0.0164432	0.00299918
ENSG00000136240	ENSG00000054654	KDELR2	SYNE2	2603	rs6796	rs6796	1	1	0	0.000252301	0	0.00537332	0.994374	1	rs6796	1	1	7:4902553_7640254	7:5964950_6988664	-0.630325	0.00459037	-0.0234198	0.00403157	-0.630325	0.00459037	-0.0234198	0.00403157
ENSG00000136240	ENSG00000129757	KDELR2	CDKN1C	2506	rs6796	rs1462776323	1	1	0	8.37547e-05	0	0.00456464	0.995352	1	rs6796	1	0.877017	7:4902553_7640254	7:5985264_6985083	-0.630325	0.00459037	-0.038722	0.00717448	-0.631002	0.00511335	-0.0420749	0.00770202
ENSG00000136240	ENSG00000166165	KDELR2	CKB	2550	rs6796	rs1462776323	1	1	0	0.00166644	0	0.124973	0.87336	1	rs6796	1	0.877017	7:4902553_7640254	7:5985264_6985166	-0.630325	0.00459037	-0.0294765	0.00614279	-0.631002	0.00511335	-0.0368827	0.0066196
ENSG00000136240	ENSG00000173762	KDELR2	CD7	2664	rs6796	rs201968306	1	1	0	8.0157e-06	0	0.0657924	0.9342	1	rs6796	1	0.833733	7:4902553_7640254	7:5964950_6998182	-0.630325	0.00459037	0.0212926	0.00365983	-0.588484	0.00497733	0.0240737	0.00381754
ENSG00000136240	ENSG00000197353	KDELR2	LYPD2	2544	rs6796	rs1462776323	1	1	0	0.000639031	0	0.0447645	0.954596	1	rs6796	1	0.877017	7:4902553_7640254	7:5985264_6985166	-0.630325	0.00459037	-0.0384622	0.00746164	-0.631002	0.00511335	-0.0466278	0.0081331
ENSG00000136243	ENSG00000211897	NUP42	IGHG3	3353	rs460445	rs156405	2	1	7.70025e-44	0.000115751	1.16462e-40	0.173414	0.826471	1	rs460445	0.999985	0.875993	7:21967315_24840467	7:22796192_23827828	-0.273533	0.0138183	0.112881	0.0213052	-0.26955	0.0141103	0.124419	0.0221313
ENSG00000136247	ENSG00000111802	ZDHHC4	TDP2	3287	rs56958879	rs56958879	5	1	2.07995e-79	7.32854e-10	1.34418e-72	0.00274159	0.997258	1	rs56958879	1	1	7:4908412_7813211	7:6099962_7249912	0.255714	0.00887753	-0.0428917	0.00566722	0.255714	0.00887753	-0.0428917	0.00566722
ENSG00000136247	ENSG00000188352	ZDHHC4	FOCAD	2819	rs940873	rs59831849	1	1	0	1.56509e-05	0	0.0338484	0.966136	1	rs940873	1	0.963434	7:4908412_7813211	7:6077746_7125364	-0.43964	0.00558139	0.0403702	0.00708696	-0.443583	0.00567669	0.0438854	0.00718852
ENSG00000136261	ENSG00000141469	BZW2	SLC14A1	4394	rs2293398	rs696281	2	1	4.34963e-138	1.58626e-05	3.32063e-134	0.119338	0.880646	7	rs2293398;rs2293395;rs2293397;rs10272712;rs10272444;rs2293396;rs10258341	0.268459469827618;0.205753276510756;0.15982304478892;0.13186789773077;0.0895585371389801;0.0760788773275481;0.0301778880012215	0.885567	7:15894925_17453104	7:16175988_17194620	-0.0370835	0.00448031	0.0275415	0.00483827	-0.0340076	0.00439536	0.0292784	0.00474392
ENSG00000136261	ENSG00000173868	BZW2	PHOSPHO1	4456	rs2293398	rs696281	2	1	7.33468e-136	0.00267487	2.62297e-134	0.0938497	0.903475	8	rs2293398;rs2293397;rs2293395;rs10272444;rs10272712;rs2293396;rs10258341;rs12113455	0.270709147534072;0.160560035080131;0.159212987024379;0.120719571733981;0.119431753924343;0.0597721790920709;0.0423078675126713;0.0387821467093427	0.885567	7:15894925_17453104	7:16147313_17191723	-0.0370835	0.00448031	-0.0236579	0.00383286	-0.0340076	0.00439536	-0.0247428	0.00375667
ENSG00000136261	ENSG00000187097	BZW2	ENTPD5	4433	rs2293398	rs3807482	2	2	5.78246e-138	2.1088e-05	1.66442e-134	0.0588169	0.941162	7	rs2293398;rs2293395;rs2293397;rs10272712;rs10272444;rs2293396;rs10258341	0.269637170762703;0.208981609485241;0.160060664861082;0.113962188131113;0.0971541153669385;0.069125088230782;0.0342112089763017	0.871004	7:15894925_17453104	7:16147313_17194620	-0.0370835	0.00448031	-0.0323917	0.00557086	-0.0340868	0.00473703	-0.03647	0.00592052
ENSG00000136261	ENSG00000206177	BZW2	HBM	4461	rs2293398	rs696281	2	1	2.28337e-146	8.32717e-14	5.52624e-134	0.199935	0.800065	8	rs2293398;rs2293395;rs2293397;rs10272444;rs10272712;rs2293396;rs10258341;rs12113455	0.250462273511468;0.190449481233957;0.157400418225223;0.118024268544642;0.109691344193302;0.0615183111932242;0.0418711458152737;0.0390899011444153	0.885567	7:15894925_17453104	7:16146476_17196176	-0.0370835	0.00448031	-0.0404692	0.00480349	-0.0340076	0.00439536	-0.0419511	0.00470626
ENSG00000136270	ENSG00000128833	TBRG4	MYO5C	3873	rs7790200	rs7790200	2	1	3.30997e-83	1.54785e-07	2.07934e-78	0.00773913	0.992261	2	rs7790200;rs7789805	0.503687250765164;0.4944014305368	1	7:43896452_45816703	7:44460821_45641947	-0.0754587	0.00438255	-0.0523252	0.00806386	-0.0754587	0.00438255	-0.0523252	0.00806386
ENSG00000136270	ENSG00000167434	TBRG4	CA4	3756	rs747714078	rs747714078	10	2	1.02037e-28	2.3336e-05	1.0085e-25	0.0211068	0.97887	1	rs747714078	0.999997	1	7:43896452_45816703	7:42375374_45609684	-0.0875505	0.00439546	-0.0258011	0.00453784	-0.0875505	0.00439546	-0.0258011	0.00453784
ENSG00000136270	ENSG00000198727	TBRG4	MT-CYB	3597	rs35483777	rs35483777	1	2	5.15276e-216	5.40802e-10	9.86815e-209	0.00837375	0.991626	1	rs35483777	1	1	7:43896452_45816703	7:44441244_45692587	0.249379	0.00386898	0.0817139	0.00724694	0.249379	0.00386898	0.0817139	0.00724694
ENSG00000136270	ENSG00000211459	TBRG4	MT-RNR1	3471	rs3757571	rs3757571	4	2	0	3.2358e-11	0	0.00507801	0.994922	1	rs3757571	0.999999	1	7:43896452_45816703	7:44449852_45641794	0.242332	0.00375233	0.0681269	0.00673005	0.242332	0.00375233	0.0681269	0.00673005
ENSG00000136271	ENSG00000151240	DDX56	DIP2C	2893	rs59546304	rs59546304	3	1	1.28702e-46	3.01615e-05	1.21007e-43	0.026411	0.973559	1	rs59546304	0.999893	1	7:43733610_45658581	7:44052552_45103235	-0.14384	0.00307457	-0.0330112	0.00590935	-0.14384	0.00307457	-0.0330112	0.00590935
ENSG00000136271	ENSG00000186281	DDX56	GPAT2	3198	rs2331138	rs112700481	1	1	0	5.89326e-05	0	0.122126	0.877815	1	rs2331138	0.999169	0.922534	7:43733610_45658581	7:44052552_45174495	0.143113	0.00305073	0.046537	0.00855431	-0.144072	0.00312411	-0.0486966	0.0086552
ENSG00000136274	ENSG00000067082	NACAD	KLF6	3553	rs6953826	rs531025555	2	1	1.48088e-22	6.14525e-06	1.80945e-18	0.0732339	0.92676	26	rs6953826;rs11763589;rs374455619;rs4724357;rs2289367;rs10951794;rs2289369;rs7788412;rs67681615;rs56028225;rs4724354;rs58194439;rs1859487;rs11276086;rs2289365;rs57000866;rs2304689;rs2289371;rs6971403;rs17172330;rs4559141;rs111550411;rs7800695;rs11326276;rs3735492;rs3823866	0.0757284688041276;0.0743254528470431;0.0576015552793968;0.0536576162755615;0.0484505791797066;0.0381824085112952;0.0370174241594012;0.0367765280138649;0.0367325751092701;0.0366110739655513;0.0363515498007259;0.0362312442983803;0.0361093821569701;0.0351622336773525;0.0343372481743562;0.0342293707927449;0.032831444341151;0.0282537104828885;0.0268604354893826;0.0257518277754137;0.024825285086031;0.0235829345569501;0.0230046264071868;0.0211669155496404;0.018815164187378;0.0177842923402042	0.982821	7:44269260_45698202	7:44469115_45579970	-0.275403	0.0112774	0.0238162	0.00408278	-0.272815	0.011329	0.0246315	0.00410023
ENSG00000136274	ENSG00000092820	NACAD	EZR	3538	rs6953826	rs6958168	2	1	4.87086e-21	0.000202128	2.34651e-18	0.0955654	0.904232	27	rs11763589;rs6953826;rs4724357;rs374455619;rs2289365;rs1859487;rs111550411;rs7800695;rs10951792;rs57128405;rs34537782;rs3735492;rs3823866;rs67681615;rs35199312;rs6947303;rs4559141;rs2289367;rs10951794;rs7788412;rs11276086;rs2289371;rs2289369;rs56028225;rs58194439;rs4724354;rs2304689	0.153123451231481;0.0909078060195273;0.0681932868385574;0.0665666329740051;0.0624833394288874;0.0423777730481251;0.03751066121366;0.0359351742334146;0.0308992832277185;0.0300966538205604;0.0289936960527966;0.0276641312015273;0.0262542678222787;0.0257819042148057;0.0236459549217806;0.0232621399632236;0.0197866747526909;0.0186571765081153;0.0167245930364996;0.016035884396234;0.0156599646670699;0.0154380250990656;0.0151608138404982;0.015146992295235;0.0151298715538811;0.0146708477266562;0.0143139642281188	0.925758	7:44269260_45698202	7:44468809_45581102	-0.275403	0.0112774	0.0232015	0.00409418	-0.278017	0.0118088	0.025354	0.00431623
ENSG00000136274	ENSG00000113108	NACAD	APBB3	3427	rs12702116	rs6963847	1	1	6.35389e-131	2.43779e-05	1.21951e-127	0.0448787	0.955097	5	rs12702116;rs2119056;rs1992292;rs2289374;rs2289376	0.492882397290829;0.261039396909779;0.0873227216365115;0.074287869633521;0.0664210877184965	0.966067	7:44269260_45698202	7:44567949_45611009	-0.239905	0.00923432	-0.0181495	0.00321604	-0.238853	0.00931208	-0.01845	0.00322287
ENSG00000136274	ENSG00000118263	NACAD	KLF7	3788	rs6953826	rs7805382	2	1	2.96453e-23	1.2302e-06	3.05235e-18	0.124914	0.875085	26	rs11763589;rs10951792;rs6953826;rs374455619;rs4724357;rs57128405;rs6947303;rs34537782;rs111550411;rs7800695;rs35199312;rs1859487;rs2289365;rs67681615;rs4559141;rs2289367;rs7788412;rs2289369;rs58194439;rs56028225;rs10951794;rs4724354;rs11276086;rs2289371;rs3823866;rs2304689	0.108068450780492;0.101786665592329;0.0851026412742881;0.0771808485839537;0.0673655910867051;0.064416827906832;0.0574821276366727;0.037983654583029;0.0370346469799484;0.0345897605189975;0.0303617940419309;0.0290433300151901;0.0267713653311421;0.0221623358001536;0.0199299889707821;0.0166737427413822;0.0157607598144311;0.0147978712206547;0.0144597770379548;0.0144544587912771;0.013623184148333;0.0130416211508359;0.0129742786089755;0.0128151203433112;0.012312516729145;0.0116388770289189	0.936309	7:44269260_45698202	7:44449852_45641947	-0.275403	0.0112774	0.0284507	0.00359893	-0.278575	0.0117779	0.0313539	0.00381622
ENSG00000136274	ENSG00000133703	NACAD	KRAS	3797	rs6953826	rs6947303	2	1	3.95406e-28	1.64083e-11	2.07394e-18	0.0842314	0.915769	25	rs6947303;rs10951792;rs11763589;rs6953826;rs57128405;rs374455619;rs4724357;rs7800695;rs111550411;rs11276086;rs10951794;rs2289367;rs57000866;rs2304689;rs1859487;rs4724354;rs7788412;rs67681615;rs2289365;rs56028225;rs58194439;rs2289369;rs3823866;rs17172330;rs2289371	0.341554119236641;0.0962425243080013;0.0793967702541815;0.0543308812939672;0.052597112972985;0.0452557701704107;0.0408070492556679;0.0245241386554841;0.0238575237033046;0.0145789138833087;0.0142462279076192;0.0134806027805739;0.013346712899493;0.0132909434995156;0.013203040349118;0.0130427963893385;0.0129769644696119;0.0127632922936502;0.0119449540871541;0.0116223240812419;0.0115602915426009;0.0115044221389873;0.0104147344633404;0.0102645900399522;0.00966520096163176	0.964452	7:44269260_45698202	7:44443661_45641947	-0.275403	0.0112774	0.044178	0.00395248	-0.274929	0.0113361	0.0461199	0.00398825
ENSG00000136274	ENSG00000143878	NACAD	RHOB	3788	rs6953826	rs10951792	2	2	1.89138e-25	7.84873e-09	1.38761e-18	0.0556933	0.944307	26	rs11763589;rs6953826;rs1859487;rs2289365;rs374455619;rs4724357;rs10951792;rs111550411;rs67681615;rs57128405;rs7800695;rs2289367;rs57000866;rs10951794;rs4724354;rs11276086;rs7788412;rs2304689;rs58194439;rs56028225;rs2289371;rs2289369;rs3823866;rs6971403;rs4559141;rs17172330	0.111919178191695;0.095745874379304;0.0797926125715673;0.0720880060402762;0.071119041763426;0.0655605261029653;0.0410354461034293;0.036374687368116;0.0332774700751923;0.0319482452226044;0.0311400383306264;0.0257168041221772;0.0240104493582191;0.0231321347120714;0.0230078594936542;0.020144990074999;0.019080070289787;0.0190145251221241;0.0190086656724682;0.0190011891456977;0.0186311682582175;0.0185685844856866;0.0174847071883261;0.016572133243779;0.0148129199844004;0.0145593626347823	0.96748	7:44269260_45698202	7:42388714_45641947	-0.275403	0.0112774	0.0505372	0.00506955	-0.276293	0.0113869	0.0516534	0.00513466
ENSG00000136274	ENSG00000167434	NACAD	CA4	3602	rs6953826	rs747714078	2	2	2.00308e-21	8.31226e-05	1.97977e-18	0.0803161	0.919601	27	rs6953826;rs11763589;rs374455619;rs4724357;rs3823866;rs1859487;rs34537782;rs2289367;rs111550411;rs2289365;rs7800695;rs10951794;rs3735492;rs11276086;rs58194439;rs56028225;rs2289369;rs2304689;rs7788412;rs35199312;rs4724354;rs57000866;rs2289371;rs17172330;rs6971403;rs67681615;rs4559141	0.109641526087292;0.0935709329820507;0.081142567413613;0.0731507002469752;0.0362850273576372;0.03358128902211;0.0332886947305873;0.0321059418911226;0.0318031674317362;0.0317406027440483;0.030691248299393;0.0295198589378896;0.0284608039923875;0.02558032098091;0.0251591760049339;0.0251206022055993;0.0248093754213909;0.0240553267560581;0.0237568328353532;0.0236941910170667;0.0232167431999768;0.0229623332516939;0.0226526676843386;0.0182681154640724;0.0172123858293758;0.0164658987773025;0.0157791849454403	0.826779	7:44269260_45698202	7:42375374_45609684	-0.275403	0.0112774	-0.0238273	0.00437047	-0.282519	0.0115431	-0.0258011	0.00453784
ENSG00000136286	ENSG00000000971	MYO1G	CFH	3590	rs10253506	rs1859489	3	1	1.10392e-153	5.9433e-05	3.52551e-150	0.188183	0.811757	1	rs10253506	0.999376	0.893635	7:43200643_46311615	7:44464513_45555465	-0.0693588	0.00415055	-0.0441806	0.00814559	-0.0660487	0.00401161	-0.0447792	0.00783277
ENSG00000136286	ENSG00000007237	MYO1G	GAS7	3261	rs10253506	rs7792760	3	1	2.15596e-153	0.000116073	5.57222e-151	0.0280561	0.971828	1	rs10253506	0.996485	0.922856	7:43200643_46311615	7:44464513_45464102	-0.0693588	0.00415055	-0.0294861	0.00558456	-0.0708759	0.00432161	-0.0330304	0.00589521
ENSG00000136286	ENSG00000012223	MYO1G	LTF	3952	rs10253506	rs7792760	3	2	1.19691e-155	6.44394e-07	6.37365e-151	0.0323793	0.96762	1	rs10253506	0.988605	0.922856	7:43200643_46311615	7:44450175_45642652	-0.0693588	0.00415055	-0.0757282	0.00813106	-0.0708759	0.00432161	-0.0809081	0.00851528
ENSG00000136286	ENSG00000047644	MYO1G	WWC3	3272	rs10253506	rs10253506	3	1	4.68792e-154	2.52389e-05	2.47004e-151	0.011321	0.988654	1	rs10253506	0.99913	1	7:43200643_46311615	7:44464513_45468785	-0.0693588	0.00415055	-0.0247951	0.00439255	-0.0693588	0.00415055	-0.0247951	0.00439255
ENSG00000136286	ENSG00000058063	MYO1G	ATP11B	3773	rs7797166	rs10229130	9	1	1.30688e-31	0.000170702	1.4019e-28	0.181477	0.818353	1	rs7797166	0.99397	0.838414	7:43200643_46311615	7:44467394_45596232	-0.080203	0.00500152	0.0202698	0.00388311	-0.0716828	0.00457957	0.0198213	0.00355312
ENSG00000136286	ENSG00000086548	MYO1G	CEACAM6	3948	rs10253506	rs3735485	3	2	1.93322e-154	1.04081e-05	6.1181e-151	0.0310007	0.968989	1	rs10253506	0.990775	0.948623	7:43200643_46311615	7:44450175_45642652	-0.0693588	0.00415055	-0.0832624	0.0084592	-0.069241	0.00420597	-0.086553	0.00864088
ENSG00000136286	ENSG00000087152	MYO1G	ATXN7L3	3273	rs10253506	rs7792760	3	1	1.38187e-154	7.43974e-06	3.20947e-151	0.0153098	0.984683	1	rs10253506	0.997471	0.922856	7:43200643_46311615	7:44464513_45468785	-0.0693588	0.00415055	0.0272856	0.00467215	-0.0708759	0.00432161	0.0291258	0.00482742
ENSG00000136286	ENSG00000092820	MYO1G	EZR	3661	rs10951792	rs6958168	2	1	0	0.000134375	0	0.0628611	0.937005	1	rs10951792	0.99995	0.924234	7:43200643_46311615	7:44468809_45581102	-0.191747	0.00339492	0.0239599	0.00415536	-0.199302	0.00353679	0.025354	0.00431623
ENSG00000136286	ENSG00000101425	MYO1G	BPI	3916	rs10253506	rs3735485	3	2	6.8352e-154	3.67995e-05	7.6044e-151	0.0390187	0.960944	1	rs10253506	0.986633	0.948623	7:43200643_46311615	7:44450175_45631395	-0.0693588	0.00415055	-0.0683568	0.00807277	-0.069241	0.00420597	-0.0719917	0.00821775
ENSG00000136286	ENSG00000102837	MYO1G	OLFM4	3911	rs10253506	rs57407826	3	1	3.23409e-166	1.74117e-17	1.86269e-150	0.0984805	0.90152	1	rs10253506	0.999448	0.882146	7:43200643_46311615	7:44450175_45631395	-0.0693588	0.00415055	-0.0767114	0.00892818	-0.0657632	0.00398936	-0.0739509	0.00852491
ENSG00000136286	ENSG00000104043	MYO1G	ATP8B4	3876	rs10253506	rs10253506	3	1	1.69029e-156	9.10018e-08	3.27748e-151	0.0156767	0.984323	1	rs10253506	0.999671	1	7:43200643_46311615	7:44450175_45617325	-0.0693588	0.00415055	-0.043084	0.00655784	-0.0693588	0.00415055	-0.043084	0.00655784
ENSG00000136286	ENSG00000118263	MYO1G	KLF7	3952	rs10951792	rs7805382	2	1	0	2.66806e-07	0	0.025522	0.974478	1	rs10951792	0.999967	0.957269	7:43200643_46311615	7:44449852_45641947	-0.191747	0.00339492	0.0300043	0.00366242	-0.200879	0.00354395	0.0313539	0.00381622
ENSG00000136286	ENSG00000125503	MYO1G	PPP1R12C	3311	rs10253506	rs57407826	3	1	3.70002e-153	0.000199202	3.50277e-150	0.186957	0.812844	1	rs10253506	0.998318	0.882146	7:43200643_46311615	7:44483018_45499004	-0.0693588	0.00415055	0.0201574	0.00386813	-0.0657632	0.00398936	0.0210207	0.00378973
ENSG00000136286	ENSG00000133703	MYO1G	KRAS	3963	rs10253506	rs10253506	3	2	1.47381e-172	7.93471e-24	6.46551e-152	0.00148387	0.998516	1	rs10253506	0.999862	1	7:43200643_46311615	7:44443661_45641947	-0.0693588	0.00415055	0.0536242	0.00464712	-0.0693588	0.00415055	0.0536242	0.00464712
ENSG00000136286	ENSG00000133703	MYO1G	KRAS	3963	rs10951792	rs6947303	2	1	0	3.62767e-12	0	0.0170616	0.982938	1	rs10951792	0.999972	0.97678	7:43200643_46311615	7:44443661_45641947	-0.191747	0.00339492	0.0461003	0.00402203	-0.18643	0.00337354	0.0461199	0.00398825
ENSG00000136286	ENSG00000133703	MYO1G	KRAS	3963	rs1311587517	rs6947303	7	1	0	3.14716e-11	0	0.163398	0.836602	1	rs1311587517	1	0.818814	7:43200643_46311615	7:44443661_45641947	-0.182554	0.00335245	0.0454397	0.00395862	-0.18643	0.00337354	0.0461199	0.00398825
ENSG00000136286	ENSG00000143878	MYO1G	RHOB	5058	rs10951792	rs10951792	2	2	0	3.90795e-09	0	0.0267239	0.973276	1	rs10951792	0.99996	1	7:43200643_46311615	7:42388714_45641947	-0.191747	0.00339492	0.0516534	0.00513466	-0.191747	0.00339492	0.0516534	0.00513466
ENSG00000136286	ENSG00000148346	MYO1G	LCN2	3851	rs10253506	rs7792760	3	2	1.10115e-153	5.92837e-05	7.38751e-151	0.0378488	0.962092	1	rs10253506	0.997939	0.922856	7:43200643_46311615	7:44450175_45631395	-0.0693588	0.00415055	-0.0758345	0.00888562	-0.0708759	0.00432161	-0.0756058	0.00893044
ENSG00000136286	ENSG00000160219	MYO1G	GAB3	3246	rs10253506	rs7792760	3	1	5.91834e-154	3.18633e-05	2.512e-151	0.0115473	0.988421	1	rs10253506	0.998591	0.922856	7:43200643_46311615	7:44464513_45468785	-0.0693588	0.00415055	-0.0265743	0.0047636	-0.0708759	0.00432161	-0.02681	0.00478905
ENSG00000136286	ENSG00000163297	MYO1G	ANTXR2	3818	rs10253506	rs7792760	3	1	1.54884e-155	8.33866e-07	2.35373e-151	0.0106934	0.989306	1	rs10253506	0.99916	0.922856	7:43200643_46311615	7:44464513_45609684	-0.0693588	0.00415055	-0.0273862	0.0044064	-0.0708759	0.00432161	-0.0283521	0.00451524
ENSG00000136286	ENSG00000164047	MYO1G	CAMP	3916	rs10253506	rs7792760	3	2	1.13997e-155	6.13737e-07	5.62997e-151	0.0283675	0.971632	1	rs10253506	0.999098	0.922856	7:43200643_46311615	7:44450175_45631395	-0.0693588	0.00415055	-0.0682222	0.00721299	-0.0708759	0.00432161	-0.0706438	0.00756329
ENSG00000136286	ENSG00000164924	MYO1G	YWHAZ	3214	rs10253506	rs7792760	3	1	2.03986e-153	0.000109822	2.37764e-151	0.0108226	0.989068	1	rs10253506	0.998346	0.922856	7:43200643_46311615	7:44464513_45464102	-0.0693588	0.00415055	0.0229688	0.00428486	-0.0708759	0.00432161	0.0246129	0.00441598
ENSG00000136286	ENSG00000187808	MYO1G	SOWAHD	3257	rs10253506	rs7792760	3	1	2.97642e-153	0.000160245	1.2159e-150	0.0635893	0.93625	1	rs10253506	0.997978	0.922856	7:43200643_46311615	7:44464513_45464102	-0.0693588	0.00415055	-0.0347204	0.00649867	-0.0708759	0.00432161	-0.0365437	0.00668852
ENSG00000136573	ENSG00000134121	BLK	CHL1	4640	rs1382568	rs4840568	1	1	0	3.83611e-06	0	0.0808336	0.919163	1	rs1382568	1	0.94736	8:8230708_13222766	8:10980780_11995360	-0.429566	0.00355026	-0.0417196	0.00703272	-0.416085	0.00353241	-0.0442434	0.00695447
ENSG00000136573	ENSG00000134121	BLK	CHL1	4640	rs922483	rs4840568	4	1	1.10869e-53	8.56103e-06	2.38933e-49	0.182864	0.817127	1	rs922483	1	0.836541	8:8230708_13222766	8:10980780_11995360	-0.386992	0.00354176	-0.0392871	0.00681783	-0.416085	0.00353241	-0.0442434	0.00695447
ENSG00000136573	ENSG00000166123	BLK	GPT2	4616	rs1382568	rs1382568	1	1	0	4.99506e-05	0	0.00206864	0.997881	1	rs1382568	1	1	8:8230708_13222766	8:10993945_11993647	-0.429566	0.00355026	0.0355037	0.0064593	-0.429566	0.00355026	0.0355037	0.0064593
ENSG00000136630	ENSG00000048828	HLX	FAM120A	3786	rs2808212	rs3013559	1	1	6.98238e-120	1.37858e-13	4.31601e-109	0.0065345	0.993466	2	rs2808212;rs59757204	0.890584827261332;0.071324334565792	0.98363	1:220351102_221931553	1:220310726_221614726	-0.0731181	0.00367334	0.0258593	0.00290556	0.0729004	0.00369549	-0.0263514	0.00293141
ENSG00000136630	ENSG00000075303	HLX	SLC25A40	3615	rs2808212	rs3013559	1	1	4.84682e-124	9.56943e-18	5.43024e-109	0.0087388	0.991261	3	rs2808212;rs59757204;rs3013559	0.864660535207032;0.0729986516247197;0.0623408131682562	0.98363	1:220351102_221931553	1:220478464_221673502	-0.0731181	0.00367334	0.0346828	0.00366309	0.0729004	0.00369549	-0.0354421	0.00369653
ENSG00000136630	ENSG00000102445	HLX	RUBCNL	4365	rs2808212	rs2808212	1	1	1.22048e-132	2.40969e-26	1.4708e-109	0.000905722	0.999094	1	rs2808212	0.987203	1	1:220351102_221931553	1:220311316_221734474	-0.0731181	0.00367334	0.0522395	0.00458633	-0.0731181	0.00367334	0.0522395	0.00458633
ENSG00000136630	ENSG00000116741	HLX	RGS2	3171	rs2808212	rs2808212	1	1	1.71522e-120	3.38649e-14	2.0171e-109	0.00198649	0.998014	1	rs2808212	0.966601	1	1:220351102_221931553	1:220477672_221560895	-0.0731181	0.00367334	0.0267949	0.00310629	-0.0731181	0.00367334	0.0267949	0.00310629
ENSG00000136630	ENSG00000125753	HLX	VASP	2781	rs2808212	rs2808212	1	1	1.19012e-113	2.34975e-07	2.61232e-109	0.00316402	0.996836	1	rs2808212	0.95093	1	1:220351102_221931553	1:220501135_221507917	-0.0731181	0.00367334	-0.0152459	0.00237322	-0.0731181	0.00367334	-0.0152459	0.00237322
ENSG00000136630	ENSG00000131355	HLX	ADGRE3	3984	rs2808212	rs2808212	1	1	1.30674e-127	2.57999e-21	1.72378e-109	0.00140619	0.998594	1	rs2808212	0.977695	1	1:220351102_221931553	1:220478464_221734474	-0.0731181	0.00367334	0.0358649	0.0034743	-0.0731181	0.00367334	0.0358649	0.0034743
ENSG00000136630	ENSG00000135503	HLX	ACVR1B	2796	rs2808212	rs3013559	1	1	5.18779e-113	1.02426e-06	2.71562e-109	0.00336839	0.996631	1	rs2808212	0.950932	0.98363	1:220351102_221931553	1:220501135_221507917	-0.0731181	0.00367334	0.0248895	0.00402447	0.0729004	0.00369549	-0.0251677	0.00405917
ENSG00000136630	ENSG00000140563	HLX	MCTP2	2772	rs2808212	rs59757204	1	1	3.85357e-111	7.6084e-05	4.30504e-109	0.00651293	0.993411	2	rs2808212;rs59757204	0.881804982544155;0.0890786445358724	0.984615	1:220351102_221931553	1:220508047_221507917	-0.0731181	0.00367334	0.0173869	0.003266	-0.0736562	0.00372851	0.0181057	0.00331208
ENSG00000136630	ENSG00000143669	HLX	LYST	2796	rs2808212	rs59757204	1	1	2.53238e-111	4.99987e-05	3.00637e-109	0.00394368	0.996006	2	rs2808212;rs59757204	0.932077690070722;0.0499251677854144	0.984615	1:220351102_221931553	1:220501135_221507917	-0.0731181	0.00367334	0.0142879	0.00258368	-0.0736562	0.00372851	0.0145672	0.00262424
ENSG00000136630	ENSG00000145491	HLX	ROPN1L	2880	rs2808212	rs3013559	1	1	1.31754e-116	2.60132e-10	6.39611e-109	0.0106496	0.98935	3	rs2808212;rs59757204;rs3013559	0.826552606636501;0.104219315527108;0.0692280778363773	0.98363	1:220351102_221931553	1:220478464_221507917	-0.0731181	0.00367334	-0.0265921	0.00358997	0.0729004	0.00369549	0.0273649	0.00360984
ENSG00000136630	ENSG00000150681	HLX	RGS18	3391	rs2808212	rs59757204	1	1	1.43944e-118	2.84199e-12	3.87783e-109	0.00566762	0.994332	2	rs2808212;rs59757204	0.901809868177104;0.0686491508241416	0.984615	1:220351102_221931553	1:220315012_221531159	-0.0731181	0.00367334	0.0261569	0.00312421	-0.0736562	0.00372851	0.0267008	0.00316963
ENSG00000136630	ENSG00000163932	HLX	PRKCD	2786	rs2808212	rs3013559	1	1	1.48336e-113	2.92871e-07	3.18132e-109	0.0042897	0.99571	2	rs2808212;rs59757204	0.93544642344082;0.0343245648365195	0.98363	1:220351102_221931553	1:220501135_221507917	-0.0731181	0.00367334	-0.0166701	0.0026104	0.0729004	0.00369549	0.0169445	0.00263211
ENSG00000136630	ENSG00000164506	HLX	STXBP5	2786	rs2808212	rs2808212	1	1	1.81377e-114	3.58106e-08	1.67485e-109	0.0013094	0.998691	1	rs2808212	0.979007	1	1:220351102_221931553	1:220501135_221507917	-0.0731181	0.00367334	0.0215807	0.00323066	-0.0731181	0.00367334	0.0215807	0.00323066
ENSG00000136630	ENSG00000166033	HLX	HTRA1	2735	rs2738751	rs2738751	2	1	3.20834e-73	3.53844e-13	4.11184e-63	0.00253997	0.99746	2	rs2738751;rs2738756	0.6830679705866;0.316263973833632	1	1:220351102_221931553	1:220378948_221385469	0.0443996	0.0047939	-0.0506415	0.00815764	0.0443996	0.0047939	-0.0506415	0.00815764
ENSG00000136630	ENSG00000170776	HLX	AKAP13	2786	rs2808212	rs2808212	1	1	1.59227e-111	3.14374e-05	2.52072e-109	0.00298288	0.996986	1	rs2808212	0.960544	1	1:220351102_221931553	1:220501135_221507917	-0.0731181	0.00367334	0.0184673	0.00330115	-0.0731181	0.00367334	0.0184673	0.00330115
ENSG00000136630	ENSG00000171659	HLX	GPR34	2786	rs2808212	rs3013559	1	1	5.60417e-113	1.10647e-06	3.87727e-109	0.00566651	0.994332	2	rs2808212;rs59757204	0.914031969325828;0.0454401188322267	0.98363	1:220351102_221931553	1:220501135_221507917	-0.0731181	0.00367334	0.0319709	0.00582418	0.0729004	0.00369549	-0.0328919	0.00587505
ENSG00000136630	ENSG00000197555	HLX	SIPA1L1	3000	rs2808212	rs3013559	1	1	2.13268e-114	4.21072e-08	4.43798e-109	0.00677578	0.993224	2	rs2808212;rs59757204	0.911189197410737;0.059227646762549	0.98363	1:220351102_221931553	1:220479962_221531928	-0.0731181	0.00367334	0.0229582	0.00343407	0.0729004	0.00369549	-0.0232882	0.00345764
ENSG00000136630	ENSG00000213903	HLX	LTB4R	2783	rs2808212	rs59757204	1	1	1.67541e-111	3.30789e-05	3.69346e-109	0.00530295	0.994664	2	rs2808212;rs59757204	0.907824978869025;0.0659770968856775	0.984615	1:220351102_221931553	1:220501135_221507917	-0.0731181	0.00367334	-0.0214264	0.00378242	-0.0736562	0.00372851	-0.0220195	0.00383076
ENSG00000136630	ENSG00000217555	HLX	CKLF	2929	rs2808212	rs2808212	1	1	2.71684e-115	5.36405e-09	2.40256e-109	0.00274905	0.997251	1	rs2808212	0.952726	1	1:220351102_221931553	1:220478464_221531928	-0.0731181	0.00367334	-0.0224094	0.00318489	-0.0731181	0.00367334	-0.0224094	0.00318489
ENSG00000136630	ENSG00000258227	HLX	CLEC5A	2992	rs2808212	rs2808212	1	2	2.48872e-111	4.91366e-05	3.21325e-109	0.00435297	0.995598	1	rs2808212	0.988269	1	1:220351102_221931553	1:220479401_221531159	-0.0731181	0.00367334	0.0383346	0.0059368	-0.0731181	0.00367334	0.0383346	0.0059368
ENSG00000136709	ENSG00000068976	WDR33	PYGM	3429	rs72846244	rs148761421	3	1	2.16883e-10	7.13419e-05	2.87197e-07	0.0926563	0.907272	19	rs11693223;rs72846244;rs142098034;rs111952587;rs17534123;rs57913162;rs58080260;rs7591477;rs77853283;rs57498556;rs187794686;rs17599575;rs11557685;rs17534053;rs17600177;rs74593284;rs78773974;rs61730415;rs34964399	0.349205012208238;0.258907517275237;0.25020160169162;0.00725821971271778;0.00705301000277088;0.00614846514577414;0.00600754576268159;0.00595819224485948;0.00595696022344438;0.00594794093862306;0.00574150549100715;0.005723620845505;0.00566245281771447;0.00565162825943644;0.00560403416231464;0.00558292336950933;0.00541857683217615;0.00526844783945993;0.00519815790696582	0.837989	2:126744303_128764149	2:127213307_128308864	0.0429973	0.00622438	-0.0357734	0.0065068	0.0446827	0.00579986	-0.0361561	0.00599227
ENSG00000136709	ENSG00000134571	WDR33	MYBPC3	3794	rs72846244	rs59727076	3	1	9.47887e-11	3.11799e-05	3.68267e-07	0.119377	0.880591	25	rs11693223;rs142098034;rs72846244;rs17534123;rs111952587;rs7585200;rs61730415;rs17599575;rs57913162;rs57498556;rs7591477;rs77853283;rs17534053;rs74593284;rs17600177;rs78773974;rs187794686;rs59727076;rs11557685;rs17418125;rs76838342;rs113294826;rs141557980;rs34964399;rs79662311	0.27671408894009;0.198905835572936;0.187305897933457;0.0162271798715507;0.0161572334334611;0.0149375668345033;0.0147045214067405;0.0144999206395837;0.0142087264981247;0.0139118979007271;0.0135512904727783;0.0134968613381307;0.0134519618438148;0.0134023921760324;0.0126471184938602;0.0125875555468922;0.0124458282037091;0.012389398209611;0.0122334777418347;0.0122011295076527;0.0116573886142382;0.0114383891644745;0.0113611953555449;0.0108131379278701;0.00980830624580112	0.822863	2:126744303_128764149	2:127210930_128415903	0.0429973	0.00622438	-0.0360223	0.00624951	0.0417087	0.00668452	-0.041253	0.00672119
ENSG00000136709	ENSG00000139890	WDR33	REM2	3982	rs72846244	rs72846244	3	1	2.41164e-17	7.93288e-12	2.80722e-08	0.00724861	0.992751	3	rs72846244;rs11693223;rs142098034	0.533045399238382;0.283834126433531;0.18241212086322	1	2:126744303_128764149	2:127169733_128417343	0.0429973	0.00622438	-0.040574	0.00550046	0.0429973	0.00622438	-0.040574	0.00550046
ENSG00000136732	ENSG00000249592	GYPC		3997	rs2119151	rs13395010	1	2	0	0.00016843	0	0.00771847	0.992113	1	rs2119151	0.999387	0.982445	2:123519374_127423296	2:126186240_127202258	0.168736	0.00300416	0.0239614	0.00501431	0.168454	0.00299141	0.0242876	0.00498418
ENSG00000136770	ENSG00000078399	DNAJC1	HOXA9	2131	rs12780864	rs3011645	2	1	3.31145e-70	7.88152e-13	1.68014e-59	0.0380649	0.961935	3	rs12780864;rs12770052;rs11012866	0.871137857926914;0.0592619105695405;0.0548779184924906	0.879659	10:20686312_24129272	10:21419187_22869082	-0.0835393	0.00469905	0.0686498	0.00812529	-0.0845959	0.00485605	0.0714982	0.0084156
ENSG00000136770	ENSG00000140443	DNAJC1	IGF1R	1563	rs12780864	rs12780864	2	1	5.04127e-65	1.19986e-07	4.00879e-60	0.00755636	0.992444	2	rs12780864;rs12770052	0.829460169522427;0.165553187068424	1	10:20686312_24129272	10:21555673_22732644	-0.0835393	0.00469905	0.0267557	0.00408408	-0.0835393	0.00469905	0.0267557	0.00408408
ENSG00000136770	ENSG00000140836	DNAJC1	ZFHX3	1495	rs12780864	rs2094285	2	1	1.2568e-63	2.99128e-06	4.18612e-59	0.0978289	0.902168	2	rs12780864;rs12770052	0.739242146103209;0.219318846737774	0.880985	10:20686312_24129272	10:21589215_22732644	-0.0835393	0.00469905	0.0292509	0.00483723	-0.0823567	0.00479253	0.0308988	0.0049375
ENSG00000136770	ENSG00000182742	DNAJC1	HOXB4	1483	rs12780864	rs398012995	2	1	4.89605e-64	1.1653e-06	3.88914e-59	0.0907462	0.909253	2	rs12780864;rs12770052	0.820950134663547;0.148522311635111	0.868988	10:20686312_24129272	10:21603827_22732644	-0.0835393	0.00469905	0.0475773	0.00771306	-0.0801142	0.00473962	0.0484043	0.00768097
ENSG00000136770	ENSG00000185129	DNAJC1	PURA	1555	rs12780864	rs3011641	2	1	1.33523e-62	3.17797e-05	7.764e-59	0.183156	0.816812	3	rs12780864;rs12770052;rs11012866	0.876802810433623;0.0702962131831702;0.0315854359078818	0.87701	10:20686312_24129272	10:21570656_22732644	-0.0835393	0.00469905	0.0207534	0.00371824	-0.0838824	0.00484362	0.0226433	0.00383313
ENSG00000136811	ENSG00000070404	ODF2	FSTL3	1824	rs10988014	rs10819396	1	2	0	0.00460557	0	0.141628	0.853767	1	rs10988014	0.987161	0.866893	9:126247594_129669346	9:128172147_129363061	-0.213915	0.00486464	0.0287685	0.00608593	-0.22128	0.00549605	0.0334596	0.00702362
ENSG00000136813	ENSG00000090376	ECPAS	IRAK3	4251	rs56369990	rs1298310707	6	1	7.62021e-30	2.48006e-05	1.99664e-26	0.0631087	0.936867	5	rs56369990;rs28688399;rs56150420;rs56038804;rs10980779	0.269076650532479;0.256534047631562;0.20125126833527;0.198147425568231;0.0353756368227811	0.962909	9:110176516_112456108	9:110622151_111695637	0.0773389	0.00481335	0.0235125	0.00419999	0.0799228	0.00499387	0.0254101	0.00435901
ENSG00000136816	ENSG00000115993	TOR1B	TRAK2	3135	rs35380370	rs2302820	1	1	0	3.58864e-05	0	0.169969	0.829995	1	rs35380370	1	0.893114	9:129074123_130904647	9:129287267_130311152	-0.508579	0.00474351	-0.0238155	0.00425212	-0.465689	0.00456817	-0.02384	0.004064
ENSG00000136816	ENSG00000133069	TOR1B	TMCC2	3148	rs35380370	rs71481355	1	1	0	1.98048e-10	0	0.101472	0.898528	1	rs35380370	1	0.922595	9:129074123_130904647	9:129284094_130391055	-0.508579	0.00474351	-0.0327686	0.00426151	-0.499338	0.00479324	-0.0339696	0.00430951
ENSG00000136816	ENSG00000166793	TOR1B	YPEL4	3242	rs35380370	rs1831105	1	1	0	3.58231e-27	0	0.0192313	0.980769	1	rs35380370	1	0.926252	9:129074123_130904647	9:129279706_130450826	-0.508579	0.00474351	-0.072693	0.00628831	-0.482151	0.00462124	-0.0721223	0.0061733
ENSG00000136816	ENSG00000223609	TOR1B	HBD	3039	rs35380370	rs3842225	1	1	0	1.72078e-07	0	0.103232	0.896768	1	rs35380370	1	0.881256	9:129074123_130904647	9:129284094_130311152	-0.508579	0.00474351	-0.0290137	0.00452185	-0.471915	0.00484783	-0.0299647	0.00453695
ENSG00000136819	ENSG00000117394	C9orf78	SLC2A1	3040	rs7470675	rs2296793	1	1	0	8.70667e-12	0	0.0784186	0.921581	5	rs7470675;rs11788537;rs33982878;rs7034673;rs1590705	0.219794805794909;0.207642214028254;0.207386143875651;0.183502834707418;0.181674001593856	0.919478	9:128962485_131034939	9:129284094_130311152	-0.702433	0.00363829	-0.0312022	0.004136	-0.686879	0.00381856	-0.0320511	0.00419222
ENSG00000136819	ENSG00000130227	C9orf78	XPO7	3070	rs7470675	rs13298190	1	1	0	1.50722e-07	0	0.192146	0.807854	5	rs7470675;rs11788537;rs33982878;rs7034673;rs1590705	0.224349432123847;0.212402895864079;0.198215183459176;0.183794788612148;0.181237699941304	0.90581	9:128962485_131034939	9:129283922_130361764	-0.702433	0.00363829	-0.0288927	0.00447312	-0.688708	0.00379626	-0.0301804	0.00449259
ENSG00000136819	ENSG00000133069	C9orf78	TMCC2	3148	rs7470675	rs71481355	1	1	0	2.97727e-10	0	0.153552	0.846448	5	rs7470675;rs11788537;rs33982878;rs7034673;rs1590705	0.220801539645018;0.209180765940601;0.208382111794223;0.182147619675064;0.179487962945502	0.882595	9:128962485_131034939	9:129284094_130391055	-0.702433	0.00363829	-0.0310695	0.00409486	-0.700529	0.00406091	-0.0339696	0.00430951
ENSG00000136819	ENSG00000133742	C9orf78	CA1	3135	rs7470675	rs71481355	1	1	0	2.36496e-06	0	0.0744142	0.925583	5	rs7470675;rs11788537;rs33982878;rs7034673;rs1590705	0.224293719608549;0.212580974738655;0.197205569729956;0.184489397225429;0.181430338697678	0.882595	9:128962485_131034939	9:129287267_130311152	-0.702433	0.00363829	-0.0256734	0.00425816	-0.700529	0.00406091	-0.0274163	0.00447921
ENSG00000136819	ENSG00000136542	C9orf78	GALNT5	2968	rs7470675	rs7861207	1	1	0	9.75801e-06	0	0.141763	0.858227	5	rs7470675;rs11788537;rs33982878;rs7034673;rs1590705	0.222726411709059;0.210525450042821;0.201167818497366;0.184358930231383;0.181221389519063	0.951242	9:128962485_131034939	9:129287267_130303942	-0.702433	0.00363829	-0.0428519	0.00743014	-0.700154	0.00367926	-0.0435021	0.00747422
ENSG00000136819	ENSG00000137460	C9orf78	FHDC1	3186	rs7470675	rs33982878	1	1	0	6.79098e-24	0	0.0276244	0.972376	5	rs7470675;rs11788537;rs33982878;rs7034673;rs1590705	0.222927387415966;0.21079356319779;0.201543939899537;0.183906638871857;0.180828470614351	0.999976	9:128962485_131034939	9:129283764_130412598	-0.702433	0.00363829	-0.0648637	0.00601652	-0.702563	0.00363901	-0.0648801	0.00601781
ENSG00000136819	ENSG00000166793	C9orf78	YPEL4	3242	rs7470675	rs1831105	1	1	0	6.38405e-27	0	0.0358394	0.964161	5	rs7470675;rs33982878;rs11788537;rs7034673;rs1590705	0.220858712394727;0.209434607217222;0.208614366651772;0.181928016708892;0.179164297028165	0.910333	9:128962485_131034939	9:129279706_130450826	-0.702433	0.00363829	-0.0694295	0.00603368	-0.685617	0.00389774	-0.0721223	0.0061733
ENSG00000136819	ENSG00000183111	C9orf78	ARHGEF37	3024	rs7470675	rs3780698	1	1	0	6.70181e-06	0	0.121138	0.878856	5	rs7470675;rs11788537;rs33982878;rs7034673;rs1590705	0.220500583260931;0.208817833167579;0.208731060238682;0.182561955880502;0.17938856745235	0.986294	9:128962485_131034939	9:129287267_130311152	-0.702433	0.00363829	-0.0331238	0.00567523	-0.700623	0.00365023	-0.0333242	0.00567206
ENSG00000136824	ENSG00000186481	SMC2	ANKRD20A5P	4229	rs573915681	rs10820610	4	1	2.29442e-17	4.82205e-05	9.09754e-14	0.189577	0.810375	25	rs10820610;rs573915681;rs10820608;rs147699343;rs3780535;rs1507510;rs726203;rs6479226;rs146077014;rs1507514;rs76305972;rs10125661;rs10991167;rs7871759;rs143664933;rs10124553;rs4742904;rs3818626;rs1857980;rs35784229;rs10820624;rs111465625;rs10820605;rs2417485;rs1605448	0.555599158008645;0.0622932223281749;0.042218336564452;0.0396961771098945;0.02969519963719;0.0280790444660626;0.0241339709765614;0.01951315196155;0.015528091703366;0.0145092605401474;0.0126810728982324;0.0116097751914498;0.0106292267272563;0.0105123189911717;0.00922661632114193;0.00914661776724438;0.00843516469707145;0.00817377414281313;0.0070089187743559;0.00663116251666941;0.00652126103301922;0.00630222961607867;0.00625379290162362;0.00527579489643285;0.00447829631685883	0.879968	9:103188420_104952942	9:103594640_104711406	0.115333	0.00341867	0.0353244	0.00668734	0.116068	0.00338125	0.0385443	0.00663762
ENSG00000136824	ENSG00000188681	SMC2	TEKT4P2	3706	rs573915681	rs573915681	4	1	5.12275e-17	0.000107662	7.17891e-14	0.149174	0.850719	16	rs573915681;rs1507510;rs1507514;rs147699343;rs10820624;rs1605448;rs12380417;rs10124553;rs9722651;rs1857980;rs139566209;rs6479226;rs10820610;rs7041529;rs10991167;rs10820608	0.536955324144121;0.103594347699702;0.0541683471929488;0.0405924963294466;0.0308445140353165;0.0233113160440721;0.0210143535307949;0.0204402216982763;0.0192131337207193;0.0188241735054466;0.0185107743816555;0.0158214036370219;0.0156606459565001;0.0139959078214643;0.0132378845831968;0.00475958279943422	1	9:103188420_104952942	9:103707682_104720050	0.115333	0.00341867	-0.0436197	0.00783444	0.115333	0.00341867	-0.0436197	0.00783444
ENSG00000136826	ENSG00000127418	KLF4	FGFRL1	4158	rs10978946	rs10978945	2	1	6.94095e-30	9.42317e-16	1.16208e-16	0.0138043	0.986196	4	rs10978946;rs10978945;rs11788586;rs11788199	0.385526773823325;0.329497048090211;0.141350465901264;0.115208355727507	0.999259	9:106980686_108811789	9:107107062_108166919	-0.0482865	0.00556096	-0.0569158	0.00630145	-0.0479169	0.00553391	-0.0567489	0.00627408
ENSG00000136826	ENSG00000197353	KLF4	LYPD2	4608	rs10978946	rs11788199	2	1	2.67743e-110	3.63494e-96	8.37846e-17	0.00939355	0.990606	4	rs11788199;rs11788586;rs10978945;rs10978946	0.340853264657197;0.30785342820846;0.186262197972769;0.15636108975417	0.991995	9:106980686_108811789	9:107046978_108225160	-0.0482865	0.00556096	-0.172334	0.00832	-0.0480664	0.00556862	-0.17306	0.0083322
ENSG00000136826	ENSG00000204681	KLF4	GABBR1	2789	rs937159	rs1319974	6	1	2.06881e-12	8.12958e-09	1.08657e-05	0.0407793	0.95921	15	rs7852537;rs1319974;rs1319971;rs2417922;rs7044044;rs1994807;rs2417919;rs6477666;rs398073553;rs6477667;rs6477668;rs937159;rs1319972;rs7851111;rs937158	0.216759370281829;0.198297804836273;0.115418478043765;0.0979516678950105;0.0840033492261371;0.0775559029400706;0.055290975106137;0.0146521491977725;0.0145352644809021;0.014254424759674;0.0139877101799283;0.0133127284716718;0.0120896450418869;0.01168862407679;0.0116244284222691	0.926822	9:106980686_108811789	9:108139820_109235390	-0.0213707	0.00416333	0.0217054	0.00322875	-0.0212431	0.00416823	0.0233309	0.00324381
ENSG00000136827	ENSG00000117394	TOR1A	SLC2A1	3040	rs11788537	rs2296793	4	1	0	8.73125e-12	0	0.0786457	0.921354	5	rs11788537;rs1590705;rs7470675;rs7034673;rs33982878	0.225982569845276;0.22124598477044;0.218912163070427;0.212708633817722;0.12115063555549	0.919478	9:129074123_130825399	9:129284094_130311152	-0.325107	0.00443507	-0.0312004	0.00413597	-0.313962	0.0045165	-0.0320511	0.00419222
ENSG00000136827	ENSG00000117394	TOR1A	SLC2A1	3040	rs13297359	rs2296793	8	1	8.28408e-53	1.82051e-11	7.63661e-43	0.166154	0.833846	4	rs13297359;rs111656983;rs13283584;rs11791099	0.827228537466912;0.0913520284959218;0.0309354602480692;0.0219291280006002	0.930155	9:129074123_130825399	9:129284094_130311152	-0.313436	0.00476417	-0.032099	0.00434091	-0.313962	0.0045165	-0.0320511	0.00419222
ENSG00000136827	ENSG00000130227	TOR1A	XPO7	3070	rs11788537	rs13298190	4	1	0	1.5059e-07	0	0.191975	0.808025	5	rs11788537;rs7470675;rs1590705;rs7034673;rs33982878	0.230204459016028;0.222521227938067;0.219798722291938;0.212162947236467;0.115312632020181	0.90581	9:129074123_130825399	9:129283922_130361764	-0.325107	0.00443507	-0.0288916	0.00447306	-0.316293	0.00458712	-0.0301804	0.00449259
ENSG00000136827	ENSG00000130227	TOR1A	XPO7	3070	rs13297359	rs13298190	8	1	6.69635e-49	1.47159e-07	8.60852e-43	0.187556	0.812444	3	rs13297359;rs111656983;rs13283584	0.886184413854816;0.042056482537899;0.0361035480032332	0.814562	9:129074123_130825399	9:129283922_130361764	-0.313436	0.00476417	-0.0306596	0.00474296	-0.316293	0.00458712	-0.0301804	0.00449259
ENSG00000136827	ENSG00000133069	TOR1A	TMCC2	3148	rs11788537	rs71481355	4	1	0	2.98745e-10	0	0.154084	0.845916	5	rs11788537;rs7470675;rs1590705;rs7034673;rs33982878	0.227878993627269;0.220129281761664;0.218796915950936;0.211343596058148;0.121851154171503	0.882598	9:129074123_130825399	9:129284094_130391055	-0.325107	0.00443507	-0.0310691	0.00409482	-0.33642	0.0047519	-0.0339696	0.00430951
ENSG00000136827	ENSG00000133742	TOR1A	CA1	3135	rs11788537	rs71481355	4	1	0	2.36129e-06	0	0.0742959	0.925702	5	rs11788537;rs7470675;rs1590705;rs7034673;rs33982878	0.230262563472287;0.222335714089306;0.219903517387486;0.212840074235172;0.114658111969222	0.882598	9:129074123_130825399	9:129287267_130311152	-0.325107	0.00443507	-0.0256733	0.0042581	-0.33642	0.0047519	-0.0274163	0.00447921
ENSG00000136827	ENSG00000136542	TOR1A	GALNT5	2968	rs11788537	rs7861207	4	1	0	9.75972e-06	0	0.141788	0.858202	5	rs11788537;rs7470675;rs1590705;rs7034673;rs33982878	0.228465626949139;0.221197981753752;0.220064020985416;0.213090207629042;0.117182143849079	0.951242	9:129074123_130825399	9:129287267_130303942	-0.325107	0.00443507	-0.0428479	0.00743001	-0.3233	0.00448623	-0.0435021	0.00747422
ENSG00000136827	ENSG00000137460	TOR1A	FHDC1	3186	rs11788537	rs33982878	4	1	0	6.79424e-24	0	0.0276386	0.972361	5	rs11788537;rs7470675;rs1590705;rs7034673;rs33982878	0.228823010409336;0.221461864222735;0.219650644795866;0.212629151237663;0.117435327215235	0.999976	9:129074123_130825399	9:129283764_130412598	-0.325107	0.00443507	-0.0648615	0.00601643	-0.325129	0.0044362	-0.0648801	0.00601781
ENSG00000136827	ENSG00000163554	TOR1A	SPTA1	3005	rs13297359	rs12634	8	1	1.7652e-47	3.8792e-06	3.86275e-43	0.0830539	0.916942	2	rs13297359;rs111656983	0.919170440953717;0.0549962504739541	0.915268	9:129074123_130825399	9:129297585_130311152	-0.313436	0.00476417	-0.0299033	0.00502623	-0.31464	0.0045345	-0.0292593	0.00488134
ENSG00000136827	ENSG00000166793	TOR1A	YPEL4	3242	rs11788537	rs1831105	4	1	0	6.41258e-27	0	0.0360086	0.963991	5	rs11788537;rs7470675;rs1590705;rs7034673;rs33982878	0.227397036461275;0.220317146425443;0.218532170961203;0.211214252457788;0.122539386487001	0.910337	9:129074123_130825399	9:129279706_130450826	-0.325107	0.00443507	-0.0694262	0.00603353	-0.331254	0.00453658	-0.0721223	0.0061733
ENSG00000136827	ENSG00000183111	TOR1A	ARHGEF37	3024	rs11788537	rs3780698	4	1	0	6.72637e-06	0	0.121589	0.878404	5	rs11788537;rs7470675;rs1590705;rs7034673;rs33982878	0.227513610681959;0.219858224140768;0.218704582628152;0.21185227224668;0.122071293151628	0.986295	9:129074123_130825399	9:129287267_130311152	-0.325107	0.00443507	-0.0331226	0.00567512	-0.323129	0.00443443	-0.0333242	0.00567206
ENSG00000136828	ENSG00000136999	RALGPS1	CCN3	3508	rs7024021	rs762117829	3	1	2.46881e-168	3.47131e-14	4.46086e-156	0.0608442	0.939156	2	rs7024021;rs77372017	0.91164068986116;0.0872685459415973	0.948458	9:125569176_128514717	9:126362953_127801040	-0.41689	0.00437699	0.0458792	0.00507445	-0.426704	0.0045912	0.0483384	0.0052995
ENSG00000136840	ENSG00000059573	ST6GALNAC4	ALDH18A1	1400	rs143431059	rs4276778	6	1	4.19892e-05	0.000982598	0.00232541	0.0525292	0.944121	8	rs143431059;rs10819343;rs7852659;rs10760528;rs4276778;rs10739706;rs61572685;rs4836605	0.39264726783333;0.180749191508984;0.112626429081224;0.0815312341556084;0.0786143057677412;0.0493012613736775;0.0412137206944337;0.0188481511656354	0.948941	9:126810225_128616868	9:127564986_128564163	0.0325908	0.00437346	0.022776	0.00444691	-0.0302679	0.0044184	-0.023763	0.00449583
ENSG00000136854	ENSG00000155366	STXBP1	RHOC	1829	rs4836579	rs10760500	3	1	2.17788e-08	2.13689e-05	1.91299e-05	0.0168035	0.983156	6	rs4836579;rs10760500;rs2417054;rs10739695;rs2417055;rs10760497	0.275597029420257;0.255375447753977;0.174988269765152;0.144031914834014;0.0669769972910623;0.056426955351641	0.982667	9:126319730_128732061	9:127265346_128274380	-0.126107	0.00560842	-0.021817	0.00385859	-0.12569	0.00560514	-0.0223689	0.00385911
ENSG00000136854	ENSG00000163687	STXBP1	DNASE1L3	1810	rs4836579	rs2417055	3	1	5.5332e-08	5.42904e-05	2.59404e-05	0.0234993	0.97642	6	rs4836579;rs10739695;rs10760500;rs2417055;rs2417054;rs10760497	0.27668477503459;0.169201986752968;0.16756104969919;0.132168121745342;0.119482096634055;0.0878554148891137	0.989395	9:126319730_128732061	9:127265346_128274380	-0.126107	0.00560842	-0.0424422	0.00773931	-0.125205	0.00564708	-0.0434906	0.0077783
ENSG00000136854	ENSG00000173369	STXBP1	C1QB	2078	rs4836579	rs10760500	3	1	3.00722e-13	2.95065e-10	1.716e-05	0.014867	0.985116	6	rs4836579;rs10760500;rs10739695;rs2417055;rs2417054;rs10760498	0.510022249531666;0.259035820784394;0.0588552953086226;0.0558301019937301;0.0428901832698957;0.0381783765165963	0.982667	9:126319730_128732061	9:127105830_128297978	-0.126107	0.00560842	-0.0439593	0.00586453	-0.12569	0.00560514	-0.0441053	0.00586467
ENSG00000136854	ENSG00000174600	STXBP1	CMKLR1	1854	rs4836579	rs2417055	3	1	1.67522e-11	1.6437e-08	1.85736e-05	0.0162566	0.983725	5	rs2417054;rs10760500;rs4836579;rs2417055;rs10739695	0.28505395901732;0.245537185602973;0.207636068279434;0.203649454633712;0.0388731413603907	0.989395	9:126319730_128732061	9:127239940_128274380	-0.126107	0.00560842	-0.0323996	0.00468245	-0.125205	0.00564708	-0.0335219	0.00471481
ENSG00000136878	ENSG00000115993	USP20	TRAK2	3032	rs7033443	rs2302820	1	1	4.57497e-107	3.14782e-05	2.18801e-103	0.148844	0.851124	22	rs7033443;rs28650919;rs28541400;rs11793686;rs7037922;rs7023281;rs34612048;rs10606783;rs11790814;rs7019254;rs34934270;rs11791779;rs34144975;rs3841453;rs11794135;rs11790175;rs11794154;rs11793657;rs3814546;rs3758334;rs13284756;rs7024051	0.0892826184094661;0.060736896011735;0.0568538334615141;0.0560478765487569;0.0555596765920159;0.0548931845072883;0.0499941082427115;0.0490538143339307;0.0430204841724273;0.0413794963310261;0.0368651711949676;0.0368196121749547;0.0367269954122257;0.0347790996182344;0.0347735846843362;0.0347735846843362;0.0347628261083435;0.0344543892738719;0.0310174222274571;0.028295850388988;0.0263313210589682;0.0237542956460359	0.9052	9:129242428_130718943	9:129287267_130311152	-0.0686824	0.00371192	-0.0237625	0.00421648	-0.0659026	0.0035795	-0.02384	0.004064
ENSG00000136930	ENSG00000007237	PSMB7	GAS7	3019	rs7047609	rs3780200	1	2	0	2.23459e-05	1.32752e-305	0.116294	0.883683	1	rs7047609	0.999564	0.902517	9:123667836_124943556	9:123708689_124920855	-0.235106	0.00673697	0.0543043	0.00912606	-0.240308	0.00703543	0.0610032	0.00947051
ENSG00000136938	ENSG00000137496	ANP32B	IL18BP	3511	rs11338569	rs12001675	1	1	1.48236e-83	0.000168736	1.17114e-80	0.131574	0.868257	8	rs11338569;rs874610;rs76917914;rs112500293;rs566405365;rs4742711;rs144894688;rs957955	0.187305704820939;0.185011012912154;0.162245774565006;0.148067601544086;0.0894768530365178;0.0700488840818824;0.0660086397823595;0.0452897238479337	0.973293	9:97283047_98630473	9:97532863_98536425	-0.0792926	0.00408772	0.0264018	0.00508033	-0.0787653	0.00416674	0.0285076	0.00514483
ENSG00000136938	ENSG00000156510	ANP32B	HKDC1	3590	rs11338569	rs4742711	1	1	2.9179e-84	3.32143e-05	2.86371e-81	0.0306589	0.969308	9	rs11338569;rs76917914;rs112500293;rs874610;rs4742711;rs957955;rs566405365;rs144894688;9:98001608:C:G	0.227054272330756;0.218209301988673;0.176410168488811;0.102822808078438;0.0926320416810222;0.0457176715996259;0.0395046961473634;0.0360993201526061;0.0295212145292735	0.997441	9:97283047_98630473	9:97481889_98527740	-0.0792926	0.00408772	0.0374855	0.0067324	-0.0792826	0.00410181	0.0380065	0.00674232
ENSG00000136986	ENSG00000198176	DERL1	TFDP1	2824	rs11691	rs16897902	2	1	2.59015e-71	2.22054e-11	9.82514e-62	0.082396	0.917604	16	rs57670570;rs2272722;rs11691;rs3817714;rs759184814;rs775114821;rs768137508;rs74894284;rs76921045;rs57290744;rs879711521;rs746766624;rs771703285;rs75542992;rs56849232;rs75920798	0.160505216431043;0.0863259018918437;0.086149009706994;0.0646638722810924;0.0495962126530678;0.0495962126530678;0.0495962126530678;0.0493966737439163;0.0473705050883416;0.0457566303223184;0.0457566303223184;0.0457566303223184;0.0453637933586915;0.0447310933401347;0.0422995164723348;0.0404875873321688	0.948117	8:122485514_124121629	8:122504970_123554481	0.127206	0.00621491	-0.0569852	0.00772526	0.122698	0.00622647	-0.0607604	0.00780106
ENSG00000136997	ENSG00000037897	MYC	METTL1	4000	rs11786130	rs11786130	2	1	7.52728e-44	1.88929e-08	7.1851e-38	0.0160661	0.983934	6	rs11786130;rs10956402;rs10956403;rs55807015;rs10808565;rs10956401	0.347039170077737;0.242439686886441;0.155308708383818;0.0870959975546124;0.0791591645656552;0.0791154992983515	1	8:126662921_128677112	8:127464924_128533011	-0.0518244	0.00302185	-0.0382026	0.00550046	-0.0518244	0.00302185	-0.0382026	0.00550046
ENSG00000136997	ENSG00000083845	MYC	RPS5	3646	rs11786130	rs4733817	2	1	1.30832e-39	0.000328377	1.92124e-37	0.0463147	0.953357	6	rs11786130;rs10956402;rs10956401;rs55807015;rs10956403;rs10808565	0.230977262410129;0.216954353454819;0.162272805698812;0.137121238183171;0.128035709074691;0.0864324114694643	0.922293	8:126662921_128677112	8:127494202_128493266	-0.0518244	0.00302185	-0.0150313	0.00295418	-0.0513451	0.00300863	-0.0164865	0.00293162
ENSG00000136997	ENSG00000085563	MYC	ABCB1	3826	rs11786130	rs62512839	2	1	1.18365e-41	2.97087e-06	1.05335e-37	0.0244873	0.97551	6	rs11786130;rs10956402;rs10956401;rs10956403;rs55807015;rs10808565	0.390316229429921;0.157989637867898;0.131158755263821;0.104623905078978;0.103158257996981;0.0890868167659523	0.970003	8:126662921_128677112	8:127487420_128496660	-0.0518244	0.00302185	-0.0262616	0.00436941	-0.0509608	0.0030412	-0.0268004	0.00439922
ENSG00000136997	ENSG00000089157	MYC	RPLP0	5970	rs11786130	rs4733817	2	1	1.84878e-49	4.64029e-14	1.02014e-37	0.0236519	0.976348	6	rs11786130;rs10956402;rs10956403;rs10956401;rs55807015;rs10808565	0.333650012496038;0.224424380018897;0.129205633409525;0.115454058546009;0.110310803923805;0.0744889319168785	0.922293	8:126662921_128677112	8:126958097_128496660	-0.0518244	0.00302185	-0.0226838	0.00263452	-0.0513451	0.00300863	-0.0231103	0.00261856
ENSG00000136997	ENSG00000096384	MYC	HSP90AB1	7045	rs11786130	rs4733817	2	1	2.13764e-41	5.36529e-06	1.50047e-37	0.0357319	0.964263	6	rs10956402;rs11786130;rs10956403;rs55807015;rs10956401;rs10808565	0.250912644395598;0.249951904787722;0.14687349537405;0.141440635147268;0.10091278432114;0.0848230508408128	0.922293	8:126662921_128677112	8:126666081_128496660	-0.0518244	0.00302185	-0.0167033	0.00287719	-0.0513451	0.00300863	-0.0177492	0.00286009
ENSG00000136997	ENSG00000096384	MYC	HSP90AB1	7045	rs2456461	rs36118672	3	2	1.33143e-11	5.31577e-05	1.13424e-08	0.0433714	0.956575	10	rs35318218;rs1186405;rs2124599;rs2456461;rs2445606;rs5894872;rs10481166;rs36118672;rs2456458;rs35012539	0.191641596299245;0.151698890545235;0.112043431442047;0.109303171300509;0.104850747928597;0.0868657732438766;0.0605022105129068;0.0577332239740568;0.0503187523594556;0.0296769594347802	0.970434	8:126662921_128677112	8:126666081_128496660	0.0213981	0.00306028	0.0154197	0.0028907	0.0200552	0.00306913	0.0161741	0.00289665
ENSG00000136997	ENSG00000105810	MYC	CDK6	3826	rs11786130	rs4733817	2	1	1.9472e-42	4.8873e-07	7.83353e-38	0.0176969	0.982303	6	rs10956402;rs11786130;rs10956403;rs10956401;rs55807015;rs10808565	0.340312776503022;0.205874358410429;0.187035132887795;0.0883279434796732;0.0864040876229522;0.0848007709624493	0.922293	8:126662921_128677112	8:127487420_128496660	-0.0518244	0.00302185	0.0268445	0.00426264	-0.0513451	0.00300863	0.0277515	0.00423886
ENSG00000136997	ENSG00000107815	MYC	TWNK	3932	rs11786130	rs10956401	2	1	7.08289e-43	1.77775e-07	6.03014e-38	0.0131615	0.986838	6	rs11786130;rs10956402;rs10956401;rs10956403;rs55807015;rs10808565	0.247303455400893;0.221153885490837;0.170688921141468;0.135878929282553;0.128348154879827;0.0902523168402313	0.996249	8:126662921_128677112	8:127467127_128497849	-0.0518244	0.00302185	-0.0284065	0.00433267	-0.0519249	0.00303323	-0.0288258	0.00434748
ENSG00000136997	ENSG00000116574	MYC	RHOU	3741	rs11786130	rs4733817	2	1	1.1333e-40	2.84449e-05	1.18197e-37	0.0277221	0.972249	6	rs10956402;rs11786130;rs10956403;rs10808565;rs55807015;rs10956401	0.275337374972599;0.216247426716079;0.188653254011437;0.13905248675756;0.0872990639795689;0.0701026646415051	0.922293	8:126662921_128677112	8:127490193_128496660	-0.0518244	0.00302185	0.0267783	0.0048012	-0.0513451	0.00300863	0.0278027	0.00477522
ENSG00000136997	ENSG00000116824	MYC	CD2	3826	rs11786130	rs4733812	2	1	1.12022e-41	2.81165e-06	7.05597e-38	0.0157414	0.984256	6	rs11786130;rs10956402;rs10956403;rs55807015;rs10956401;rs10808565	0.239054803320551;0.206599677658037;0.166494719865152;0.151635256719168;0.123664222560876;0.100562295033091	0.972783	8:126662921_128677112	8:127487420_128496660	-0.0518244	0.00302185	0.0170454	0.00283913	-0.0515623	0.00304156	0.017382	0.00285743
ENSG00000136997	ENSG00000119946	MYC	CNNM1	3758	rs11786130	rs4733817	2	1	2.37815e-41	5.96896e-06	2.01202e-37	0.0485972	0.951397	6	rs11786130;rs10956402;rs10956403;rs55807015;rs10808565;rs10956401	0.251297031510338;0.180153179265695;0.148001637185704;0.143387867367003;0.11607878750136;0.11355984449452	0.922293	8:126662921_128677112	8:127487420_128496660	-0.0518244	0.00302185	-0.0470684	0.00793071	-0.0513451	0.00300863	-0.0504997	0.00789709
ENSG00000136997	ENSG00000137441	MYC	FGFBP2	3796	rs11786130	rs4733812	2	1	4.59938e-40	0.000115441	8.76064e-38	0.0200288	0.979856	6	rs11786130;rs10956402;rs10956403;rs55807015;rs10808565;rs10956401	0.235602623394589;0.21531806210929;0.145065736645141;0.128754089703998;0.127389219779609;0.12270460043153	0.972783	8:126662921_128677112	8:127487420_128487334	-0.0518244	0.00302185	-0.0187313	0.00352419	-0.0515623	0.00304156	-0.0198178	0.00354855
ENSG00000136997	ENSG00000137818	MYC	RPLP1	7000	rs11786130	rs4733817	2	1	1.24734e-43	3.13072e-08	3.14795e-37	0.0771651	0.922835	7	rs10956402;rs11786130;rs10956403;rs55807015;rs10956401;rs10808565;rs4733817	0.243071025662901;0.231728330894849;0.1464392322934;0.129895659633491;0.0983476955035537;0.0943514062036854;0.0412997454308812	0.922293	8:126662921_128677112	8:126666081_128496660	-0.0518244	0.00302185	-0.0179316	0.00267812	-0.0513451	0.00300863	-0.019304	0.00265951
ENSG00000136997	ENSG00000137818	MYC	RPLP1	7000	rs2456461	rs35318218	3	2	1.92276e-11	7.67664e-05	5.84243e-09	0.0213689	0.978554	7	rs35318218;rs2445606;rs5894872;rs1186405;rs2124599;rs10481166;rs2456461	0.229924979521729;0.226357589548346;0.138251323463218;0.105380638729128;0.097618513568519;0.0930485847797953;0.0661462496605041	0.986806	8:126662921_128677112	8:126666081_128496660	0.0213981	0.00306028	0.0138007	0.00265851	0.0211887	0.00306404	0.0144856	0.00265302
ENSG00000136997	ENSG00000138134	MYC	STAMBPL1	3826	rs11786130	rs4733817	2	1	2.26448e-41	5.68365e-06	8.41137e-38	0.0191502	0.980844	6	rs11786130;rs10956402;rs10956403;rs10808565;rs55807015;rs10956401	0.343670109528819;0.200510149271461;0.127492336169395;0.111073551724142;0.103076817254625;0.102468795054643	0.922293	8:126662921_128677112	8:127487420_128496660	-0.0518244	0.00302185	0.0228818	0.00390812	-0.0513451	0.00300863	0.023321	0.00389036
ENSG00000136997	ENSG00000141736	MYC	ERBB2	3831	rs11786130	rs10956401	2	1	3.54716e-43	8.90307e-08	6.17153e-38	0.0135171	0.986483	6	rs11786130;rs10956402;rs10956403;rs55807015;rs10956401;rs10808565	0.246458987696816;0.231471641962183;0.139753018610309;0.136433388078741;0.132624608498919;0.105979895961666	0.996249	8:126662921_128677112	8:127487420_128496660	-0.0518244	0.00302185	-0.0297785	0.00453604	-0.0519249	0.00303323	-0.0300414	0.00455237
ENSG00000136997	ENSG00000150045	MYC	KLRF1	6942	rs11786130	rs10956401	2	1	1.31521e-42	3.30108e-07	8.11964e-38	0.0184164	0.981583	6	rs11786130;rs10956401;rs10956402;rs55807015;rs10956403;rs10808565	0.356750710057593;0.171432510802467;0.163538659582278;0.144641123611817;0.0781911198200442;0.0693398774122184	0.996249	8:126662921_128677112	8:126702001_128501944	-0.0518244	0.00302185	-0.026268	0.0040792	-0.0519249	0.00303323	-0.0264114	0.0040938
ENSG00000136997	ENSG00000163519	MYC	TRAT1	6011	rs11786130	rs4733817	2	1	2.91884e-44	7.32604e-09	7.03537e-38	0.0156896	0.98431	6	rs10956402;rs11786130;rs10956403;rs10808565;rs55807015;rs10956401	0.266894153665283;0.221148320909774;0.213158355690849;0.107047061481947;0.102322776012889;0.0838820059694168	0.922293	8:126662921_128677112	8:126958582_128496660	-0.0518244	0.00302185	0.0202927	0.00287168	-0.0513451	0.00300863	0.0206914	0.00285924
ENSG00000136997	ENSG00000163564	MYC	PYHIN1	3811	rs11786130	rs10956403	2	1	2.66763e-40	6.69553e-05	7.14404e-38	0.015963	0.98397	6	rs10956402;rs10956403;rs11786130;rs10808565;rs10956401;rs55807015	0.289289474306983;0.200939918430788;0.186170565523145;0.12565537372502;0.103738250190255;0.0847831573546414	0.994595	8:126662921_128677112	8:127490193_128494773	-0.0518244	0.00302185	-0.0169183	0.00313121	-0.0514058	0.00300368	-0.0171649	0.00310914
ENSG00000136997	ENSG00000164292	MYC	RHOBTB3	3826	rs11786130	rs4733817	2	1	1.44096e-41	3.61669e-06	9.54996e-38	0.0220136	0.977983	6	rs11786130;rs10956402;rs10956403;rs10808565;rs55807015;rs10956401	0.295220851983359;0.275474612614605;0.14686819492198;0.11847808400051;0.0810380879771086;0.0697127102182623	0.922293	8:126662921_128677112	8:127487420_128496660	-0.0518244	0.00302185	-0.0294492	0.00493247	-0.0513451	0.00300863	-0.0305089	0.00491289
ENSG00000136997	ENSG00000165617	MYC	DACT1	4055	rs11786130	rs4733817	2	1	1.27816e-42	3.20808e-07	1.27385e-37	0.0300327	0.969967	6	rs11786130;rs55807015;rs10956402;rs10956401;rs10956403;rs10808565	0.36572974629475;0.168927315156183;0.160671469175561;0.154768728023659;0.0729828358595765;0.0521340154178775	0.922293	8:126662921_128677112	8:127464924_128533011	-0.0518244	0.00302185	0.0446065	0.00549059	-0.0513451	0.00300863	0.0462203	0.00546643
ENSG00000136997	ENSG00000165617	MYC	DACT1	4055	rs6986528	rs11361552	1	2	7.96698e-32	5.8767e-05	2.59787e-29	0.0171972	0.982744	3	rs6986528;rs993725;rs4733809	0.419244447946742;0.279567586111685;0.252267679672431	0.822417	8:126662921_128677112	8:127464924_128533011	-0.0509769	0.00295643	0.040173	0.00535124	-0.048155	0.00305065	0.044003	0.00551323
ENSG00000136997	ENSG00000166313	MYC	APBB1	3826	rs11786130	rs10956401	2	1	9.47621e-41	2.37845e-05	7.22868e-38	0.0161758	0.9838	6	rs11786130;rs10956402;rs10956401;rs55807015;rs10956403;rs10808565	0.24502752659544;0.222703030680564;0.180490789243933;0.159634032830855;0.109352453157603;0.0716267579898508	0.996249	8:126662921_128677112	8:127487420_128496660	-0.0518244	0.00302185	0.0159704	0.00281567	-0.0519249	0.00303323	0.0162894	0.00282356
ENSG00000136997	ENSG00000166341	MYC	DCHS1	3826	rs11786130	rs4733817	2	1	4.44239e-43	1.115e-07	1.86744e-37	0.044961	0.955039	6	rs11786130;rs10956402;rs10956403;rs10808565;rs55807015;rs10956401	0.254804762381178;0.240578983801028;0.147812544888292;0.126438964983944;0.101973083711391;0.0935146052194659	0.922293	8:126662921_128677112	8:127487420_128496660	-0.0518244	0.00302185	0.0311491	0.00482243	-0.0513451	0.00300863	0.0331147	0.00478898
ENSG00000136997	ENSG00000167191	MYC	GPRC5B	3790	rs11786130	rs10956401	2	1	8.15087e-43	2.0458e-07	8.85198e-38	0.0202583	0.979742	6	rs11786130;rs10956402;rs10956401;rs55807015;rs10956403;rs10808565	0.26379864441614;0.203118578459418;0.16149778875449;0.160739927750672;0.11880656892781;0.0753034417293959	0.996249	8:126662921_128677112	8:127472536_128509751	-0.0518244	0.00302185	0.0480397	0.00681751	-0.0519249	0.00303323	0.0485768	0.00683132
ENSG00000136997	ENSG00000167286	MYC	CD3D	3831	rs11786130	rs10956402	2	1	2.04187e-41	5.12493e-06	7.08185e-38	0.0158065	0.984188	6	rs10956402;rs11786130;rs10956403;rs10808565;rs55807015;rs10956401	0.328441926051739;0.22072186563617;0.182280509652676;0.112085886693362;0.0803679762095802;0.0657434218803396	0.99633	8:126662921_128677112	8:127487420_128496660	-0.0518244	0.00302185	0.0154823	0.00263464	-0.0518837	0.00302518	0.0157284	0.00263686
ENSG00000136997	ENSG00000167526	MYC	RPL13	3808	rs11786130	rs4733817	2	1	1.15066e-40	2.88805e-05	2.91384e-37	0.0712776	0.928694	7	rs11786130;rs10956402;rs10956403;rs55807015;rs10956401;rs10808565;rs4733817	0.251341353385132;0.208133336268759;0.138901166765976;0.123774763194151;0.112876588003108;0.0995527049957344;0.0287163945705269	0.922293	8:126662921_128677112	8:127492252_128493266	-0.0518244	0.00302185	-0.0122223	0.00243964	-0.0513451	0.00300863	-0.0139175	0.0024252
ENSG00000136997	ENSG00000168646	MYC	AXIN2	4484	rs6986528	rs7015112	1	1	2.38368e-45	1.75828e-18	8.51287e-29	0.0609154	0.939085	3	rs6986528;rs993725;rs4733809	0.383019378189994;0.309016221389021;0.268937418955815	0.907367	8:126662921_128677112	8:127464324_129058430	-0.0509769	0.00295643	0.0358774	0.00377788	-0.0488609	0.00297057	0.0370121	0.00379676
ENSG00000136997	ENSG00000168646	MYC	AXIN2	4484	rs76076434	rs7007074	7	2	1.1009e-10	1.4485e-08	0.000304986	0.0382051	0.96149	16	rs1516973;rs10112057;rs10088873;rs75370373;rs10086718;rs1516977;rs76076434;rs7007074;rs17807904;rs10098999;rs10098821;rs10087367;rs1607120;rs74866331;rs77239361;8:128534865:C:CAA	0.0800114010032135;0.0790905892457407;0.0776537865467498;0.0739995206218592;0.0731093398951502;0.0720029519573404;0.0719068403777642;0.0698393507540537;0.0668353658813538;0.06212393231806;0.0575460779582658;0.0535709073251274;0.0392454663445844;0.0386661013978512;0.0343780714632916;0.0224310578531681	0.984184	8:126662921_128677112	8:127464324_129058430	0.0239172	0.00484346	-0.0399407	0.00619471	0.0233408	0.00487426	-0.0410521	0.00623295
ENSG00000136997	ENSG00000172575	MYC	RASGRP1	3873	rs11786130	rs4733817	2	1	2.19288e-42	5.50394e-07	9.10824e-38	0.0209027	0.979097	6	rs11786130;rs10956401;rs55807015;rs10956402;rs10956403;rs10808565	0.310273202820273;0.172832533485476;0.164088403259243;0.153152529470964;0.103563601072094;0.0823188976964325	0.922293	8:126662921_128677112	8:127479547_128496660	-0.0518244	0.00302185	0.0142553	0.00224705	-0.0513451	0.00300863	0.0147378	0.00223373
ENSG00000136997	ENSG00000178035	MYC	IMPDH2	4107	rs11786130	rs4733817	2	1	1.62523e-43	4.07919e-08	1.10522e-37	0.0257916	0.974208	6	rs10956402;rs10956403;rs11786130;rs10808565;rs55807015;rs10956401	0.313059418881261;0.226258138639122;0.215976878100902;0.100288593502964;0.0698036149648126;0.0578145999357466	0.922293	8:126662921_128677112	8:127453023_128533011	-0.0518244	0.00302185	-0.021781	0.00287662	-0.0513451	0.00300863	-0.0227185	0.00286233
ENSG00000136997	ENSG00000186810	MYC	CXCR3	3927	rs11786130	rs10808565	2	1	7.65284e-43	1.9208e-07	6.44016e-38	0.0141926	0.985807	6	rs11786130;rs10956402;rs10956403;rs10808565;rs55807015;rs10956401	0.283819841673686;0.211977910346554;0.208383737112099;0.19775110917109;0.0470966750242319;0.043196131871375	0.995985	8:126662921_128677112	8:127487420_128529993	-0.0518244	0.00302185	0.0267731	0.00423243	-0.0516081	0.0030201	0.0271428	0.00422796
ENSG00000136997	ENSG00000198851	MYC	CD3E	3826	rs11786130	rs4733817	2	1	9.58942e-43	2.40686e-07	1.23948e-37	0.0291682	0.970832	6	rs10956402;rs11786130;rs10956403;rs55807015;rs10956401;rs10808565	0.234704458240635;0.202055209024057;0.180056059507881;0.142905117880584;0.113085336268211;0.105342844180202	0.922293	8:126662921_128677112	8:127487420_128496660	-0.0518244	0.00302185	0.0146996	0.00233288	-0.0513451	0.00300863	0.0154084	0.00232007
ENSG00000136997	ENSG00000198932	MYC	GPRASP1	3899	rs6986528	rs11361552	1	1	6.34695e-33	4.68171e-06	1.80871e-29	0.0113644	0.988631	3	rs6986528;rs993725;rs4733809	0.470735400339966;0.276121457719169;0.245188036505509	0.822417	8:126662921_128677112	8:127464924_128492011	-0.0509769	0.00295643	0.0191553	0.00321835	-0.048155	0.00305065	0.019976	0.00331808
ENSG00000136997	ENSG00000229474	MYC	PATL2	3784	rs11786130	rs10956401	2	1	1.21837e-42	3.058e-07	7.48953e-38	0.0168318	0.983168	6	rs11786130;rs10956402;rs10956401;rs10956403;rs55807015;rs10808565	0.283556155644958;0.232285631486542;0.151980413613894;0.131133438534479;0.110505885816457;0.0781677753763216	0.996249	8:126662921_128677112	8:127487420_128496660	-0.0518244	0.00302185	0.0286741	0.00447763	-0.0519249	0.00303323	0.0289423	0.00449549
ENSG00000137207	ENSG00000214688	YIPF3	C10orf105	3124	HGSV_93515	HGSV_93515	3	1	2.29969e-26	6.85762e-07	2.41331e-22	0.00520686	0.994792	1	HGSV_93515	1	1	6:42298435_44288283	6:42792391_43946358	-0.0406535	0.00296219	0.0384418	0.00615288	-0.0406535	0.00296219	0.0384418	0.00615288
ENSG00000137218	ENSG00000159335	FRS3	PTMS	4060	rs10947987	rs9349203	5	1	1.75846e-40	9.49125e-06	8.26789e-37	0.0427113	0.957279	1	rs10947987	0.972788	0.913315	6:41160234_42563912	6:41254771_42517417	0.0298973	0.00525069	-0.0255636	0.00373262	-0.0284728	0.00498943	0.0250346	0.0035361
ENSG00000137265	ENSG00000198833	IRF4	UBE2J1	2131	6:253473:AT:A	6:253473:AT:A	2	1	2.85574e-17	0.000230146	2.65006e-16	0.000136429	0.999633	1	6:253473:AT:A	1	1	6:148040_2039070	6:148040_872777	-0.0634049	0.00828181	0.0403135	0.00760863	-0.0634049	0.00828181	0.0403135	0.00760863
ENSG00000137309	ENSG00000181690	HMGA1	PLAG1	4979	rs116141873	rs190927521	1	1	4.70914e-106	1.38207e-17	3.43834e-90	0.0991091	0.900891	31	rs116141873;rs116638091;rs1050673225;rs1198998703;rs541641049;rs575339229;rs576438493;rs528227783;rs561890148;rs116158112;rs115614261;rs56101794;rs77988055;rs114088263;rs41269028;rs114476612;rs10214450;rs151214526;rs201220830;rs78114378;rs114260726;rs114344942;rs115450053;rs77577224;rs116836493;rs55692303;rs56410019;rs75034466;rs79984746;rs202051009;rs139940087	0.163478209334581;0.163396602642739;0.10647933773542;0.0778906315375869;0.0750746733147676;0.0445441098765714;0.0445441098765714;0.0445441098765714;0.0445441098765714;0.0270490231121856;0.0221849500438109;0.0164468856385799;0.0149017788008768;0.0141381842043213;0.0109012753146952;0.0094322228396558;0.00843459207909769;0.00642125742570248;0.00607189029801111;0.00520442871884309;0.00505036423053779;0.00464225915742785;0.00451559046862751;0.00429110138812789;0.00424465839849629;0.00416877846520041;0.00381616213540869;0.00381616213540869;0.00381616213540869;0.00330886122625874;0.00330886122625874	0.957975	6:33600023_35939658	6:33600023_34920709	0.131601	0.00839399	0.111807	0.011615	0.127755	0.00827426	0.112918	0.0114155
ENSG00000137462	ENSG00000005893	TLR2	LAMP2	3786	rs116489051	rs10021357	2	1	5.54808e-18	0.000106534	4.35027e-15	0.0816976	0.918196	14	rs116489051;rs115154788;rs150223144;rs115096008;rs116177572;rs115072519;rs114710629;rs114778329;rs115293648;rs115466385;rs115243715;rs201293624;rs116269527;rs141527781	0.826466935428342;0.0122028513659549;0.0120621375807888;0.010731259777471;0.0106542966678914;0.010414353370573;0.010407235946974;0.00997085242421804;0.00996313760440735;0.00939978642652864;0.00914340698040388;0.00912164728229374;0.00844132251994262;0.00829998260767814	0.80747	4:152843126_154621774	4:153011198_154016980	-0.155322	0.0156121	-0.0378375	0.00706512	-0.124157	0.0153245	-0.0386615	0.00699878
ENSG00000137462	ENSG00000030582	TLR2	GRN	3708	rs116489051	rs1450624620	2	1	1.40358e-17	0.000269516	3.47124e-15	0.0647849	0.934946	2	rs116489051;rs141527781	0.940654099688917;0.0150898270505493	0.836688	4:152843126_154621774	4:152958500_153972644	-0.155322	0.0156121	-0.0487113	0.00860758	-0.122842	0.0141112	-0.0497852	0.00794159
ENSG00000137462	ENSG00000051523	TLR2	CYBA	3992	rs116489051	rs1450624620	2	3	4.53952e-18	8.7168e-05	3.05816e-15	0.0568367	0.943076	10	rs116489051;rs1262402363;rs185914289;rs141527781;rs139276811;rs116391341;rs115466385;rs116269527;rs201293624;rs150223144	0.831787561161298;0.0243133132754237;0.0217057981133926;0.0217050913283252;0.0144564483844272;0.0107600661730041;0.00672528804081731;0.00659675342768304;0.0065214937458771;0.00580207556739224	0.836688	4:152843126_154621774	4:152937447_154010729	-0.155322	0.0156121	-0.0505449	0.00826761	-0.122842	0.0141112	-0.0500735	0.00773404
ENSG00000137462	ENSG00000085514	TLR2	PILRA	3962	rs116489051	rs1450624620	2	1	3.40937e-19	6.54668e-06	5.05561e-15	0.0952686	0.904725	4	rs116489051;rs74511273;rs185914289;rs141527781	0.848936385394844;0.0560285748215303;0.0273151442509697;0.0273149315184391	0.836688	4:152843126_154621774	4:152957920_154017176	-0.155322	0.0156121	-0.0538887	0.00869531	-0.122842	0.0141112	-0.054433	0.00801977
ENSG00000137462	ENSG00000104870	TLR2	FCGRT	3736	rs116489051	rs139276811	2	1	1.93919e-18	3.72363e-05	1.00733e-15	0.0173777	0.982585	3	rs116489051;rs185914289;rs141527781	0.843619106355441;0.0553676108887177;0.0553640943270889	0.966061	4:152843126_154621774	4:152962306_153978657	-0.155322	0.0156121	-0.0391779	0.00689184	-0.144835	0.0151932	-0.0388243	0.00680492
ENSG00000137462	ENSG00000110057	TLR2	UNC93B1	3691	rs116489051	rs112648281	2	1	2.3942e-18	4.59735e-05	1.83464e-15	0.0332955	0.966659	3	rs116489051;rs1262402363;rs141527781	0.924369740840546;0.015401333079029;0.0128621672417326	0.927903	4:152843126_154621774	4:152969870_153975217	-0.155322	0.0156121	-0.0542792	0.0100112	-0.135261	0.015199	-0.0558325	0.00970913
ENSG00000137462	ENSG00000115828	TLR2	QPCT	3672	rs116489051	rs1450624620	2	1	1.56786e-17	0.000301061	4.88919e-15	0.0920672	0.907632	5	rs116489051;rs185914289;rs141527781;rs74511273;rs139276811	0.827537894098306;0.0463419071050584;0.0463361463611961;0.0250125480704856;0.0194264590624415	0.836688	4:152843126_154621774	4:152958500_153966452	-0.155322	0.0156121	-0.0516781	0.010023	-0.122842	0.0141112	-0.0546666	0.00957374
ENSG00000137462	ENSG00000125505	TLR2	MBOAT7	3826	rs116489051	rs116489051	2	1	3.4709e-18	6.66483e-05	1.50589e-15	0.0269702	0.972963	7	rs116489051;rs185914289;rs141527781;rs139276811;rs140331299;rs115293648;rs114778329	0.855382321673731;0.0303664356099171;0.0303653561380566;0.0162441266973516;0.00890829472356185;0.00677874253678586;0.00677854725416595	1	4:152843126_154621774	4:152947810_153986011	-0.155322	0.0156121	-0.0414243	0.00713492	-0.155322	0.0156121	-0.0414243	0.00713492
ENSG00000137462	ENSG00000133318	TLR2	RTN3	3862	rs116489051	rs141527781	2	1	3.34959e-18	6.43189e-05	1.48788e-15	0.0266237	0.973312	4	rs116489051;rs141527781;rs185914289;rs139276811	0.810783168421333;0.0681651596038691;0.0681583287065022;0.0360623762187043	0.963484	4:152843126_154621774	4:152962306_153999940	-0.155322	0.0156121	-0.0472168	0.00865699	-0.145442	0.0151522	-0.0461601	0.00836886
ENSG00000137462	ENSG00000139644	TLR2	TMBIM6	4331	rs116489051	rs74906578	2	2	4.75816e-22	9.13664e-09	4.76752e-15	0.0897255	0.910275	14	rs116489051;rs185914289;rs141527781;rs139276811;rs150223144;rs115154788;rs140331299;rs115072519;rs116177572;rs115096008;rs116391341;rs186017233;rs115243715;rs114710629	0.749554031931266;0.0392530988835114;0.0392499794284865;0.020129307489913;0.0130788588780332;0.0125050237068615;0.011313947613765;0.0113126164849885;0.0106914821390371;0.010681384017657;0.0101667041782888;0.00926419394110888;0.0092050381496239;0.00844857860302	0.824021	4:152843126_154621774	4:152926267_154104585	-0.155322	0.0156121	-0.0779804	0.00897008	-0.117353	0.0142465	-0.075165	0.0084047
ENSG00000137462	ENSG00000162511	TLR2	LAPTM5	4325	rs116489051	rs76756245	2	1	7.87757e-18	0.000151265	4.50011e-15	0.0845807	0.915268	16	rs116489051;rs141527781;rs185914289;rs1262402363;rs115154788;rs139276811;rs116177572;rs150223144;rs115096008;rs115243715;rs115466385;rs201293624;rs115072519;rs116269527;rs114710629;rs186017233	0.752634044007399;0.0214613335121721;0.021460819620146;0.0151637968800958;0.0140365401356641;0.0139919982021691;0.0126591632895358;0.0126554212552705;0.0126541963672773;0.0114503168069779;0.0113577838985581;0.0110263078707836;0.0107867921475162;0.0101299899885683;0.00981115425211926;0.00910276762154404	0.857772	4:152843126_154621774	4:152930612_154104585	-0.155322	0.0156121	-0.0569499	0.00927523	-0.140595	0.0157802	-0.058824	0.00935673
ENSG00000137462	ENSG00000163399	TLR2	ATP1A1	3979	rs116489051	rs375780565	2	2	4.4654e-16	0.00857447	5.43409e-15	0.102568	0.888858	16	rs116489051;rs185914289;rs141527781;rs115466385;rs201293624;rs114778329;rs115293648;rs116269527;rs114710629;rs139276811;rs150223144;rs115154788;rs140331299;rs115096008;rs116177572;rs115072519	0.599380491726236;0.0363742493596773;0.0363691903450659;0.0267565829106107;0.0254619237714853;0.0249162767679166;0.0248899924723165;0.0248200841855141;0.022360624807582;0.0216556906342285;0.021286785815964;0.0195055177535178;0.0190908254939612;0.0167443296755098;0.0166707379555844;0.0164139148337875	0.899683	4:152843126_154621774	4:152937447_154008184	-0.155322	0.0156121	-0.0532237	0.00958022	-0.142872	0.0152835	-0.0540404	0.00934216
ENSG00000137462	ENSG00000168216	TLR2	LMBRD1	3880	rs116489051	rs147272271	2	2	4.42179e-16	0.00849075	7.17701e-15	0.136102	0.855407	17	rs116489051;rs141527781;rs185914289;rs139276811;rs114710629;rs115293648;rs114778329;rs115154788;rs115466385;rs150223144;rs115096008;rs116177572;rs201293624;rs116269527;rs115243715;rs115072519;rs74511273	0.683159112657404;0.028747969519012;0.0287460536530413;0.0224606209136585;0.018032131884312;0.016980756493245;0.0169631762313127;0.0164280273543697;0.0152532269973824;0.0150209664175359;0.0150075578664485;0.0149629913748576;0.0145919840737386;0.0141858423084045;0.0134345435704637;0.0128307758271872;0.0110514016007867	0.848022	4:152843126_154621774	4:152937447_153989871	-0.155322	0.0156121	-0.0505342	0.0102916	-0.1316	0.0158231	-0.0540419	0.0102752
ENSG00000137492	ENSG00000000457	THAP12	SCYL3	3016	rs2618071	rs6592630	1	1	6.26878e-206	0.000279743	2.23508e-203	0.0979364	0.901784	1	rs2618071	0.999999	0.935678	11:75672631_77142955	11:75849630_76872195	-0.152976	0.00558721	0.0444836	0.00865328	-0.143812	0.00534661	0.0463619	0.00825661
ENSG00000137492	ENSG00000006025	THAP12	OSBPL7	3621	rs2618071	rs2618071	1	1	6.14068e-209	2.74027e-07	2.22442e-204	0.00794231	0.992057	1	rs2618071	1	1	11:75672631_77142955	11:75825018_77033478	-0.152976	0.00558721	-0.040324	0.00630122	-0.152976	0.00558721	-0.040324	0.00630122
ENSG00000137492	ENSG00000074603	THAP12	DPP8	3125	rs2618071	rs6592630	1	1	1.79922e-209	8.02897e-08	4.01422e-204	0.0159452	0.984055	1	rs2618071	1	0.935678	11:75672631_77142955	11:75825018_76889010	-0.152976	0.00558721	-0.0378213	0.00608332	-0.143812	0.00534661	-0.0369637	0.005802
ENSG00000137492	ENSG00000094914	THAP12	AAAS	3185	rs2618071	rs2618071	1	1	2.89156e-209	1.29035e-07	2.57534e-204	0.00951143	0.990488	1	rs2618071	1	1	11:75672631_77142955	11:75825018_76913144	-0.152976	0.00558721	-0.0520506	0.00795697	-0.152976	0.00558721	-0.0520506	0.00795697
ENSG00000137492	ENSG00000102870	THAP12	ZNF629	3020	rs2618071	rs2851461	1	1	1.26467e-205	0.000564356	3.34913e-203	0.147751	0.851685	1	rs2618071	1	0.844161	11:75672631_77142955	11:75873337_76889010	-0.152976	0.00558721	-0.0535036	0.0104094	-0.134848	0.00529704	-0.0559948	0.00977193
ENSG00000137492	ENSG00000104915	THAP12	STX10	3778	rs2618071	rs11429874	1	1	2.03413e-227	9.07725e-26	1.59769e-204	0.00513994	0.99486	1	rs2618071	1	0.881487	11:75672631_77142955	11:75768619_77110159	-0.152976	0.00558721	0.0592549	0.00525495	-0.13819	0.00529272	0.0563338	0.00498414
ENSG00000137492	ENSG00000115129	THAP12	TP53I3	3609	rs2618071	rs2618083	1	1	3.31657e-218	1.48001e-16	2.41705e-204	0.00880364	0.991196	1	rs2618071	1	0.93097	11:75672631_77142955	11:75825018_77029985	-0.152976	0.00558721	-0.0888028	0.0107575	-0.145193	0.00536269	-0.0860394	0.0103299
ENSG00000137492	ENSG00000122729	THAP12	ACO1	3607	rs2618071	rs2618071	1	1	1.4273e-209	6.36929e-08	2.22295e-204	0.00793575	0.992064	1	rs2618071	1	1	11:75672631_77142955	11:75825018_77029985	-0.152976	0.00558721	-0.0701682	0.0107548	-0.152976	0.00558721	-0.0701682	0.0107548
ENSG00000137492	ENSG00000127720	THAP12	METTL25	3780	rs2618071	rs2618071	1	1	9.4806e-240	4.2307e-38	6.5645e-205	0.000931255	0.999069	1	rs2618071	1	1	11:75672631_77142955	11:75773805_77120541	-0.152976	0.00558721	0.121158	0.00991705	-0.152976	0.00558721	0.121158	0.00991705
ENSG00000137492	ENSG00000134108	THAP12	ARL8B	3778	rs2618071	rs2618071	1	1	1.01568e-221	4.53243e-20	2.56743e-204	0.00947605	0.990524	1	rs2618071	1	1	11:75672631_77142955	11:75768619_77110159	-0.152976	0.00558721	-0.0615811	0.00589487	-0.152976	0.00558721	-0.0615811	0.00589487
ENSG00000137492	ENSG00000144043	THAP12	TEX261	3057	rs2618071	rs2851158	1	1	4.46569e-207	1.9928e-05	3.33982e-204	0.0129298	0.98705	1	rs2618071	1	0.968514	11:75672631_77142955	11:75831506_76872195	-0.152976	0.00558721	-0.0531269	0.0093885	-0.152228	0.00564688	-0.0542099	0.0095296
ENSG00000137492	ENSG00000151348	THAP12	EXT2	3125	rs2618071	rs2618071	1	1	2.32295e-210	1.03661e-08	1.70465e-204	0.00561821	0.994382	1	rs2618071	1	1	11:75672631_77142955	11:75825018_76889010	-0.152976	0.00558721	-0.0715728	0.0103592	-0.152976	0.00558721	-0.0715728	0.0103592
ENSG00000137492	ENSG00000151552	THAP12	QDPR	3621	rs2618071	rs11429874	1	1	6.03068e-210	2.69118e-08	3.09108e-203	0.136211	0.863789	1	rs2618071	0.999999	0.881487	11:75672631_77142955	11:75825018_77033478	-0.152976	0.00558721	-0.0829163	0.0115054	-0.13819	0.00529272	-0.0843088	0.0109914
ENSG00000137492	ENSG00000163482	THAP12	STK36	3107	rs2618071	rs2851478	1	1	3.88646e-208	1.73433e-06	2.40194e-203	0.105397	0.894602	1	rs2618071	1	0.903445	11:75672631_77142955	11:75831506_76889010	-0.152976	0.00558721	-0.0537233	0.0088432	-0.142797	0.00537173	-0.054805	0.0084988
ENSG00000137492	ENSG00000167986	THAP12	DDB1	3621	rs2618071	rs2618071	1	1	3.05576e-209	1.36363e-07	2.30454e-204	0.00830056	0.991699	1	rs2618071	1	1	11:75672631_77142955	11:75825018_77033478	-0.152976	0.00558721	-0.0391137	0.00601899	-0.152976	0.00558721	-0.0391137	0.00601899
ENSG00000137492	ENSG00000168944	THAP12	CEP120	3621	rs2618071	rs2618071	1	1	1.06339e-213	4.74537e-12	1.04119e-204	0.00265157	0.997348	1	rs2618071	1	1	11:75672631_77142955	11:75825018_77033478	-0.152976	0.00558721	-0.0442577	0.00562781	-0.152976	0.00558721	-0.0442577	0.00562781
ENSG00000137492	ENSG00000171155	THAP12	C1GALT1C1	3203	rs2618071	rs4944104	1	1	8.7184e-211	3.89057e-09	2.21544e-204	0.00790213	0.992098	1	rs2618071	1	0.967437	11:75672631_77142955	11:75825018_76913144	-0.152976	0.00558721	0.0548137	0.0079251	-0.151905	0.00565124	0.0558584	0.00807428
ENSG00000137492	ENSG00000175104	THAP12	TRAF6	3112	rs2618071	rs7943642	1	1	1.49512e-208	6.67194e-07	2.88029e-204	0.010875	0.989124	1	rs2618071	1	0.964414	11:75672631_77142955	11:75825018_76884833	-0.152976	0.00558721	-0.0527742	0.00844259	-0.151131	0.00565435	-0.0550189	0.00861052
ENSG00000137502	ENSG00000064547	RAB30	LPAR2	3183	rs11233478	rs11233479	8	1	4.43379e-10	1.26276e-05	6.6139e-07	0.0168704	0.983116	8	rs11233478;rs11233479;rs10898081;rs1943344;rs11233477;rs10898080;rs7944952;rs17144629	0.204025123767646;0.183222880709716;0.136135085452532;0.134605029222064;0.0992440637704251;0.0973848102108696;0.0696807753550435;0.0622793149956713	0.999712	11:81659974_83774471	11:82615590_83621258	-0.0541902	0.00468299	0.0230597	0.00398211	-0.0540889	0.00468148	0.0230604	0.00398094
ENSG00000137502	ENSG00000139890	RAB30	REM2	3259	rs11233478	rs11233479	8	1	2.59546e-11	7.39197e-07	2.03564e-06	0.0560879	0.943909	8	rs11233478;rs11233479;rs1943344;rs10898081;rs11233477;rs7944952;rs10898080;rs17144629	0.217488556448417;0.210731213815541;0.151355825088104;0.137150213081753;0.0767994517278689;0.0726287550737934;0.0677277857798743;0.0371987919437051	0.999712	11:81659974_83774471	11:82599619_83620631	-0.0541902	0.00468299	0.0303471	0.00483363	-0.0540889	0.00468148	0.0304062	0.00483216
ENSG00000137507	ENSG00000183134	LRRC32	PTGDR2	3346	rs61893460	rs7936434	3	1	1.30346e-64	2.2196e-06	4.18658e-60	0.0694301	0.930568	4	rs61893460;rs7126418;rs2212434;rs7110818	0.47970813678201;0.248383023854839;0.160908179706873;0.0758695799276186	0.886744	11:74921583_77285681	11:76075262_77081984	-0.0810091	0.0069583	0.0251687	0.00417691	-0.0717261	0.00697638	0.0263594	0.00417624
ENSG00000137507	ENSG00000263417	LRRC32	GTSCR1	3561	rs61893460	rs7936434	3	1	3.59954e-66	6.12948e-08	2.81432e-60	0.0460157	0.953984	5	rs61893460;rs7126418;rs2212434;rs7110818;rs398076046	0.405000805105031;0.334029177910912;0.102835926832492;0.0815726083034346;0.0606740255784243	0.886744	11:74921583_77285681	11:75950473_77086736	-0.0810091	0.0069583	-0.044564	0.00662563	-0.0717261	0.00697638	-0.0463175	0.00663685
ENSG00000137764	ENSG00000011198	MAP2K5	ABHD5	3712	rs67999453	rs35930676	1	1	0	2.08057e-08	0	0.0602926	0.939707	1	rs67999453	1	0.981379	15:66428271_68881898	15:66888011_68335357	-0.495545	0.00451545	0.0203486	0.0029979	-0.483542	0.00443538	0.0206011	0.00294125
ENSG00000137764	ENSG00000011422	MAP2K5	PLAUR	3428	rs67999453	rs12905371	1	1	0	8.40399e-06	0	0.0592434	0.940748	1	rs67999453	1	0.988942	15:66428271_68881898	15:66914707_68224873	-0.495545	0.00451545	0.0205386	0.00350104	-0.482701	0.00441298	0.020542	0.00341554
ENSG00000137764	ENSG00000012232	MAP2K5	EXTL3	2642	rs67999453	rs12905371	1	1	0	6.72467e-05	0	0.0270769	0.972856	1	rs67999453	1	0.988942	15:66428271_68881898	15:67042340_68079768	-0.495545	0.00451545	0.0187961	0.00345846	-0.482701	0.00441298	0.0187286	0.00337462
ENSG00000137764	ENSG00000035862	MAP2K5	TIMP2	4019	rs67999453	rs12439895	1	1	0	1.78963e-09	0	0.18727	0.81273	1	rs67999453	1	0.89702	15:66428271_68881898	15:66782319_68224873	-0.495545	0.00451545	-0.0215613	0.00302559	-0.495465	0.0048737	-0.0243383	0.00322097
ENSG00000137764	ENSG00000067064	MAP2K5	IDI1	2995	rs67999453	15:67400498:T:TTTTTTTTTT	1	1	0	0.000113356	0	0.0706583	0.929228	1	rs67999453	1	0.873272	15:66428271_68881898	15:66900746_67959349	-0.495545	0.00451545	-0.0211182	0.00396563	-0.471893	0.00465833	-0.0220406	0.00398701
ENSG00000137764	ENSG00000078804	MAP2K5	TP53INP2	4145	rs67999453	rs28399271	1	1	0	1.32263e-06	0	0.0640974	0.935901	1	rs67999453	1	0.923014	15:66428271_68881898	15:66888011_68442765	-0.495545	0.00451545	0.0266257	0.00434469	-0.483844	0.00463941	0.0278433	0.0043979
ENSG00000137764	ENSG00000102445	MAP2K5	RUBCNL	3711	rs67999453	rs377681757	1	1	0	2.12838e-07	0	0.0237322	0.976268	1	rs67999453	1	0.993807	15:66428271_68881898	15:66914707_68347921	-0.495545	0.00451545	0.0312374	0.00485521	-0.499705	0.0045668	0.0320488	0.00490716
ENSG00000137764	ENSG00000103490	MAP2K5	PYCARD	2576	rs67999453	rs377681757	1	1	0	0.000114969	0	0.0227085	0.977177	1	rs67999453	1	0.993807	15:66428271_68881898	15:67042340_68041154	-0.495545	0.00451545	-0.0131032	0.00245722	-0.499705	0.0045668	-0.0135388	0.00248222
ENSG00000137764	ENSG00000105722	MAP2K5	ERF	2602	rs67999453	rs12905371	1	1	0	4.03979e-05	0	0.0173908	0.982569	1	rs67999453	1	0.988942	15:66428271_68881898	15:67042340_68051406	-0.495545	0.00451545	0.0204875	0.00367888	-0.482701	0.00441298	0.020156	0.0035894
ENSG00000137764	ENSG00000112195	MAP2K5	TREML2	3354	rs67999453	15:67624339:C:CAAA	1	1	0	2.31832e-05	0	0.0703678	0.929609	1	rs67999453	1	0.926051	15:66428271_68881898	15:66888011_68124237	-0.495545	0.00451545	0.0210691	0.00374193	-0.490707	0.00474323	0.0229962	0.00388695
ENSG00000137764	ENSG00000113749	MAP2K5	HRH2	3712	rs67999453	rs12903168	1	1	0	4.89072e-07	0	0.170246	0.829753	1	rs67999453	1	0.871217	15:66428271_68881898	15:66888011_68335357	-0.495545	0.00451545	-0.0266992	0.00419813	-0.471197	0.00465299	-0.0284391	0.00423471
ENSG00000137764	ENSG00000113916	MAP2K5	BCL6	2797	rs67999453	15:67624339:C:CAAA	1	1	0	1.75956e-05	0	0.0193672	0.980615	1	rs67999453	1	0.926051	15:66428271_68881898	15:67017555_68124237	-0.495545	0.00451545	0.0171652	0.00301911	-0.490707	0.00474323	0.0179108	0.00314043
ENSG00000137764	ENSG00000114268	MAP2K5	PFKFB4	4864	rs67999453	15:67624339:C:CAAA	1	1	0	2.11086e-17	0	0.0520171	0.947983	1	rs67999453	1	0.926051	15:66428271_68881898	15:66677933_68409312	-0.495545	0.00451545	-0.025421	0.00267002	-0.490707	0.00474323	-0.0268791	0.00278094
ENSG00000137764	ENSG00000118515	MAP2K5	SGK1	3271	rs67999453	rs4776942	1	1	0	5.4766e-05	0	0.06141	0.938535	1	rs67999453	1	0.980005	15:66428271_68881898	15:66919724_68118764	-0.495545	0.00451545	0.0263228	0.00479739	-0.489354	0.00448764	0.0271092	0.00474417
ENSG00000137764	ENSG00000122986	MAP2K5	HVCN1	3354	rs67999453	15:67624339:C:CAAA	1	1	0	3.25219e-06	0	0.0814949	0.918502	1	rs67999453	1	0.926051	15:66428271_68881898	15:66888011_68124237	-0.495545	0.00451545	-0.0264098	0.00442214	-0.490707	0.00474323	-0.0291617	0.00458687
ENSG00000137764	ENSG00000124496	MAP2K5	TRERF1	4632	rs67999453	rs3865018	1	1	0	5.77179e-10	0	0.0258358	0.974164	1	rs67999453	1	0.975834	15:66428271_68881898	15:66680381_68347921	-0.495545	0.00451545	-0.0342414	0.00452194	-0.482478	0.00447099	-0.0339668	0.00446755
ENSG00000137764	ENSG00000126561	MAP2K5	STAT5A	3558	rs67999453	rs28399271	1	1	0	3.71044e-05	0	0.0530471	0.946916	1	rs67999453	1	0.923014	15:66428271_68881898	15:66888011_68261576	-0.495545	0.00451545	-0.0223069	0.00372965	-0.483844	0.00463941	-0.0233299	0.0037846
ENSG00000137764	ENSG00000128512	MAP2K5	DOCK4	3354	rs67999453	rs12441715	1	1	0	7.8649e-06	0	0.0718425	0.92815	1	rs67999453	1	0.990748	15:66428271_68881898	15:66888011_68124237	-0.495545	0.00451545	0.0309407	0.00531646	-0.485284	0.0044582	0.0317561	0.00523245
ENSG00000137764	ENSG00000129757	MAP2K5	CDKN1C	2752	rs67999453	rs4776361	1	1	0	0.000236485	0	0.115771	0.883993	1	rs67999453	1	0.946081	15:66428271_68881898	15:66960106_67969255	-0.495545	0.00451545	0.036528	0.0070654	-0.479357	0.00450972	0.037856	0.00686631
ENSG00000137764	ENSG00000135083	MAP2K5	CCNJL	3345	rs67999453	rs2286664	1	1	0	6.40473e-05	0	0.0436138	0.956322	1	rs67999453	1	0.814974	15:66428271_68881898	15:66888011_68118764	-0.495545	0.00451545	-0.0220854	0.00396383	0.455781	0.00452033	0.022067	0.00388154
ENSG00000137764	ENSG00000139318	MAP2K5	DUSP6	3271	rs67999453	rs12905371	1	1	0	2.34112e-05	0	0.0370879	0.962889	1	rs67999453	1	0.988942	15:66428271_68881898	15:66919724_68118764	-0.495545	0.00451545	0.0238631	0.00423853	-0.482701	0.00441298	0.0239625	0.00413334
ENSG00000137764	ENSG00000143420	MAP2K5	ENSA	3423	rs67999453	rs35927542	1	1	0	2.82064e-06	0	0.052382	0.947615	1	rs67999453	1	0.873095	15:66428271_68881898	15:66855150_68118320	-0.495545	0.00451545	0.0262537	0.00435014	-0.47183	0.0046584	0.0277485	0.00442715
ENSG00000137764	ENSG00000147894	MAP2K5	C9orf72	2721	rs67999453	rs386383346	1	1	0	0.000252376	0	0.0768211	0.922926	1	rs67999453	1	0.95799	15:66428271_68881898	15:66971688_67970542	-0.495545	0.00451545	0.0181516	0.00351394	-0.489448	0.00458644	0.0193276	0.00352405
ENSG00000137764	ENSG00000148660	MAP2K5	CAMK2G	3712	rs67999453	rs34004236	1	1	0	1.18991e-11	0	0.0266007	0.973399	1	rs67999453	1	0.983826	15:66428271_68881898	15:66888011_68335357	-0.495545	0.00451545	-0.0248683	0.00317461	-0.488112	0.00450373	-0.0250751	0.00315992
ENSG00000137764	ENSG00000156030	MAP2K5	MIDEAS	4582	rs67999453	rs67999453	1	1	0	4.65089e-14	0	0.0166701	0.98333	1	rs67999453	1	1	15:66428271_68881898	15:66698193_68347921	-0.495545	0.00451545	-0.0282135	0.00331026	-0.495545	0.00451545	-0.0282135	0.00331026
ENSG00000137764	ENSG00000158089	MAP2K5	GALNT14	2949	rs67999453	rs28399271	1	1	0	0.000136153	0	0.0616613	0.938203	1	rs67999453	1	0.923014	15:66428271_68881898	15:66919724_67959349	-0.495545	0.00451545	-0.0313319	0.00592131	-0.483844	0.00463941	-0.0333637	0.00599572
ENSG00000137764	ENSG00000158792	MAP2K5	SPATA2L	3354	rs67999453	rs35921378	1	1	0	3.98004e-05	0	0.0658473	0.934113	1	rs67999453	1	0.876695	15:66428271_68881898	15:66888011_68124237	-0.495545	0.00451545	0.022304	0.0040362	-0.470811	0.00463192	0.0230654	0.00403838
ENSG00000137764	ENSG00000163235	MAP2K5	TGFA	4002	rs67999453	rs2286664	1	1	0	6.04939e-09	0	0.0542613	0.945739	1	rs67999453	1	0.814974	15:66428271_68881898	15:66888011_68409312	-0.495545	0.00451545	-0.0283962	0.00407287	0.455781	0.00452033	0.0286502	0.00399154
ENSG00000137764	ENSG00000169220	MAP2K5	RGS14	3326	rs67999453	rs12439210	1	1	0	1.38091e-05	0	0.0223271	0.977659	1	rs67999453	1	0.915556	15:66428271_68881898	15:66900746_68124237	-0.495545	0.00451545	-0.0174983	0.00300586	-0.492626	0.00480663	-0.0183988	0.00312799
ENSG00000137764	ENSG00000169429	MAP2K5	CXCL8	3355	rs67999453	rs67608961	1	1	0	6.40508e-07	0	0.0640532	0.935946	1	rs67999453	1	0.952116	15:66428271_68881898	15:66888011_68124406	-0.495545	0.00451545	0.0355394	0.00568763	-0.488449	0.00459872	0.036883	0.00570613
ENSG00000137764	ENSG00000172939	MAP2K5	OXSR1	3496	rs67999453	rs10560261	1	1	0	2.16061e-06	0	0.103035	0.896963	1	rs67999453	1	0.872399	15:66428271_68881898	15:66888011_68224873	-0.495545	0.00451545	0.0258999	0.0041111	0.480459	0.00460283	-0.0276494	0.00411999
ENSG00000137764	ENSG00000176749	MAP2K5	CDK5R1	3496	rs67999453	rs35930676	1	1	0	2.80647e-06	0	0.0359549	0.964042	1	rs67999453	1	0.981379	15:66428271_68881898	15:66888011_68224873	-0.495545	0.00451545	-0.0370954	0.00613306	-0.483542	0.00443538	-0.0372531	0.00602421
ENSG00000137764	ENSG00000182511	MAP2K5	FES	3252	rs67999453	rs67608961	1	1	0	6.03836e-05	0	0.0551954	0.944744	1	rs67999453	1	0.952116	15:66428271_68881898	15:66900746_68071306	-0.495545	0.00451545	-0.0195129	0.00358062	-0.488449	0.00459872	-0.0200128	0.00359066
ENSG00000137764	ENSG00000196352	MAP2K5	CD55	3439	rs67999453	rs12905371	1	1	0	7.39668e-06	0	0.0753317	0.924661	1	rs67999453	1	0.988942	15:66428271_68881898	15:66888011_68190628	-0.495545	0.00451545	0.0278879	0.00478351	-0.482701	0.00441298	0.0284611	0.00464775
ENSG00000137764	ENSG00000196549	MAP2K5	MME	4002	rs67999453	rs377681757	1	1	0	3.43066e-08	0	0.0296881	0.970312	1	rs67999453	1	0.993807	15:66428271_68881898	15:66888011_68409312	-0.495545	0.00451545	0.0260336	0.00383899	-0.499705	0.0045668	0.0268935	0.00388013
ENSG00000137764	ENSG00000198585	MAP2K5	NUDT16	3280	rs67999453	rs12905371	1	1	0	7.62287e-06	0	0.0323223	0.96767	1	rs67999453	1	0.988942	15:66428271_68881898	15:66919724_68124237	-0.495545	0.00451545	-0.0263614	0.00451949	-0.482701	0.00441298	-0.0262413	0.00440709
ENSG00000137764	ENSG00000198734	MAP2K5	F5	3025	rs67999453	rs11451847	1	1	0	3.11176e-05	0	0.0376117	0.962357	1	rs67999453	1	0.976108	15:66428271_68881898	15:66969930_68124237	-0.495545	0.00451545	0.024981	0.004479	-0.494225	0.00455363	0.0261047	0.00450094
ENSG00000137764	ENSG00000204020	MAP2K5	LIPN	3469	rs67999453	rs2286664	1	1	0	1.23406e-06	0	0.0623122	0.937687	1	rs67999453	1	0.814974	15:66428271_68881898	15:66888011_68213286	-0.495545	0.00451545	0.0427651	0.00663008	0.455781	0.00452033	-0.0431801	0.00648585
ENSG00000137764	ENSG00000214688	MAP2K5	C10orf105	2406	rs67999453	rs34765730	1	1	0	0.000823541	0	0.156292	0.842885	1	rs67999453	1	0.803327	15:66428271_68881898	15:67145047_68141874	-0.495545	0.00451545	-0.0260794	0.00531875	-0.449165	0.00489866	-0.0307638	0.00550161
ENSG00000137764	ENSG00000253729	MAP2K5	PRKDC	3354	rs67999453	rs28673019	1	1	0	1.75854e-05	0	0.0977799	0.902202	1	rs67999453	1	0.979357	15:66428271_68881898	15:66888011_68124406	-0.495545	0.00451545	0.0233272	0.00407441	-0.489125	0.00448828	0.0244033	0.00404518
ENSG00000137802	ENSG00000213185	MAPKBP1	FAM24B	3775	rs11630242	rs11070349	1	1	8.70627e-54	1.44959e-17	8.31414e-38	0.136704	0.863296	4	rs11630242;rs2412640;rs8038764;rs2241523	0.611869243535932;0.163912904682671;0.112879395425691;0.0654250281604758	0.891049	15:41010021_42424700	15:41006923_42429242	-0.0396398	0.00395853	0.0645117	0.00607346	-0.0354311	0.00380851	0.0635557	0.00580136
ENSG00000137804	ENSG00000006327	NUSAP1	TNFRSF12A	2231	rs7169278	rs4924544	3	1	9.28949e-168	0.00014105	8.83909e-166	0.0114442	0.988415	1	rs7169278	0.999995	0.958064	15:39859269_42444112	15:40901550_41900687	0.11612	0.00596766	-0.0286267	0.00540665	0.108351	0.0058402	-0.02907	0.00531595
ENSG00000137804	ENSG00000064547	NUSAP1	LPAR2	2862	rs7169278	rs1942	3	1	2.95372e-174	4.48486e-11	6.65526e-166	0.00812143	0.991879	1	rs7169278	0.999991	0.887358	15:39859269_42444112	15:40752497_41995380	0.11612	0.00596766	-0.0254736	0.00332482	0.0867172	0.00509996	-0.022124	0.00284237
ENSG00000137804	ENSG00000072952	NUSAP1	IRAG1	2238	rs11288125	rs34536592	6	1	1.39256e-60	0.00370683	5.36705e-59	0.141154	0.855139	3	rs11288125;rs34536592;rs6492998	0.475566353851682;0.330272834175202;0.193959504523563	0.827239	15:39859269_42444112	15:40799884_41811624	0.0688226	0.00556873	-0.0249784	0.00477453	0.0899061	0.00566751	-0.0290827	0.00489337
ENSG00000137804	ENSG00000096070	NUSAP1	BRPF3	2403	rs7169278	rs1655558	3	1	2.27348e-167	0.0003452	6.18226e-165	0.0920548	0.9076	1	rs7169278	0.999966	0.802884	15:39859269_42444112	15:40995491_41995380	0.11612	0.00596766	-0.0230981	0.00450726	0.0828715	0.00541695	-0.0231611	0.00414675
ENSG00000137804	ENSG00000100938	NUSAP1	GMPR2	2528	rs7169278	rs1655558	3	1	2.75417e-168	4.18188e-05	7.6377e-166	0.00961622	0.990342	1	rs7169278	0.999997	0.802884	15:39859269_42444112	15:40901550_41995380	0.11612	0.00596766	0.0223075	0.00403546	0.0828715	0.00541695	0.0205748	0.00366318
ENSG00000137804	ENSG00000101126	NUSAP1	ADNP	2781	rs7169278	rs34536592	3	1	3.15862e-168	4.79598e-05	1.95224e-165	0.0276979	0.972254	1	rs7169278	0.999994	0.813504	15:39859269_42444112	15:40799884_41981328	0.11612	0.00596766	0.0162645	0.00295799	0.0899061	0.00566751	0.0162106	0.00283474
ENSG00000137804	ENSG00000101460	NUSAP1	MAP1LC3A	2496	rs7169278	rs1942	3	1	1.37529e-167	0.00020882	3.31265e-165	0.0483958	0.951395	1	rs7169278	0.999954	0.887358	15:39859269_42444112	15:40922983_41981328	0.11612	0.00596766	-0.0265785	0.00510153	0.0867172	0.00509996	-0.024705	0.00435092
ENSG00000137804	ENSG00000102897	NUSAP1	LYRM1	2588	rs7169278	rs7169278	3	1	1.42607e-168	2.16532e-05	5.05732e-166	0.00569034	0.994288	1	rs7169278	0.999992	1	15:39859269_42444112	15:40863301_41981328	0.11612	0.00596766	-0.0248317	0.00438467	0.11612	0.00596766	-0.0248317	0.00438467
ENSG00000137804	ENSG00000107331	NUSAP1	ABCA2	3065	rs7169278	rs4924544	3	1	6.04283e-172	9.17529e-09	2.61681e-165	0.0378087	0.962191	1	rs7169278	0.999996	0.958064	15:39859269_42444112	15:40675559_41995380	0.11612	0.00596766	-0.0250821	0.00362815	0.108351	0.0058402	-0.0255367	0.00357672
ENSG00000137804	ENSG00000107736	NUSAP1	CDH23	2432	rs7169278	rs8040817	3	1	1.75564e-167	0.000266572	6.79617e-165	0.101395	0.898339	1	rs7169278	0.999988	0.858139	15:39859269_42444112	15:40822016_41900687	0.11612	0.00596766	-0.026619	0.00516955	0.104405	0.00580479	-0.0283524	0.00512393
ENSG00000137804	ENSG00000120051	NUSAP1	CFAP58	2249	rs7169278	rs7169278	3	1	1.72286e-168	2.61596e-05	2.49073e-166	0.0017855	0.998188	1	rs7169278	0.999996	1	15:39859269_42444112	15:40905418_41904648	0.11612	0.00596766	-0.0332372	0.00591782	0.11612	0.00596766	-0.0332372	0.00591782
ENSG00000137804	ENSG00000123329	NUSAP1	ARHGAP9	2862	rs7169278	rs1942	3	1	6.52268e-169	9.90389e-06	1.13645e-164	0.170898	0.829092	1	rs7169278	0.99995	0.887358	15:39859269_42444112	15:40752497_41995380	0.11612	0.00596766	0.0172725	0.00299874	0.0867172	0.00509996	0.0165066	0.00253968
ENSG00000137804	ENSG00000125510	NUSAP1	OPRL1	2858	rs7169278	rs11070327	3	1	3.63039e-172	5.51231e-09	2.62589e-165	0.0379468	0.962053	1	rs7169278	0.999998	0.820028	15:39859269_42444112	15:40752497_41995380	0.11612	0.00596766	-0.0343449	0.00491482	0.0912582	0.00554461	-0.0327166	0.00451147
ENSG00000137804	ENSG00000133943	NUSAP1	DGLUCY	3248	rs7169278	rs4924544	3	1	3.73411e-174	5.66978e-11	3.13823e-165	0.0457416	0.954258	1	rs7169278	0.999995	0.958064	15:39859269_42444112	15:40608036_41995380	0.11612	0.00596766	-0.0355368	0.00466048	0.108351	0.0058402	-0.0366204	0.00457279
ENSG00000137804	ENSG00000134152	NUSAP1	KATNBL1	2406	rs7169278	rs1942	3	1	2.07454e-167	0.000314994	3.72727e-165	0.0547041	0.944981	1	rs7169278	0.999986	0.887358	15:39859269_42444112	15:40983960_41981328	0.11612	0.00596766	-0.0225641	0.00440202	0.0867172	0.00509996	-0.0210196	0.00374806
ENSG00000137804	ENSG00000137486	NUSAP1	ARRB1	2200	rs7169278	rs8040817	3	1	2.49667e-167	0.000379088	2.86958e-165	0.0416551	0.957966	1	rs7169278	0.999996	0.858139	15:39859269_42444112	15:40822016_41820597	0.11612	0.00596766	-0.0203724	0.00400171	0.104405	0.00580479	-0.0216749	0.00392237
ENSG00000137804	ENSG00000138411	NUSAP1	HECW2	3688	rs7169278	rs7173571	3	1	3.22287e-172	4.89354e-09	1.73674e-165	0.024419	0.975581	1	rs7169278	0.999963	0.978911	15:39859269_42444112	15:40462938_41995380	0.11612	0.00596766	-0.0372393	0.0052243	0.110106	0.00583663	-0.0374454	0.00512405
ENSG00000137804	ENSG00000139890	NUSAP1	REM2	2862	rs7169278	rs1942	3	1	4.87235e-170	7.39807e-07	5.92065e-165	0.088074	0.911925	1	rs7169278	0.999841	0.887358	15:39859269_42444112	15:40752497_41995380	0.11612	0.00596766	-0.0252741	0.00406283	0.0867172	0.00509996	-0.0231863	0.00344296
ENSG00000137804	ENSG00000149798	NUSAP1	CDC42EP2	2776	rs7169278	rs1942	3	1	9.08533e-168	0.00013795	1.27915e-164	0.192608	0.807254	1	rs7169278	0.999989	0.887358	15:39859269_42444112	15:40811029_41995380	0.11612	0.00596766	0.027356	0.00520004	0.0867172	0.00509996	0.0267064	0.0044724
ENSG00000137804	ENSG00000149930	NUSAP1	TAOK2	2534	rs7169278	rs4924544	3	1	1.70509e-167	0.000258897	6.10007e-165	0.0908043	0.908937	1	rs7169278	0.999984	0.958064	15:39859269_42444112	15:40901550_41995380	0.11612	0.00596766	0.0174483	0.00338272	0.108351	0.0058402	0.0189518	0.00333126
ENSG00000137804	ENSG00000161944	NUSAP1	ASGR2	2406	rs7169278	rs1942	3	1	4.57292e-167	0.000694342	6.16211e-165	0.091749	0.907557	1	rs7169278	0.999987	0.887358	15:39859269_42444112	15:40983960_41981328	0.11612	0.00596766	0.0289979	0.00585223	0.0867172	0.00509996	0.0276684	0.00498095
ENSG00000137804	ENSG00000164970	NUSAP1	FAM219A	2781	rs7169278	rs11070327	3	1	3.90722e-168	5.93264e-05	1.05986e-164	0.159246	0.840695	1	rs7169278	0.999996	0.820028	15:39859269_42444112	15:40799884_41981328	0.11612	0.00596766	0.0257067	0.00473271	0.0912582	0.00554461	0.0272941	0.00448918
ENSG00000137804	ENSG00000166986	NUSAP1	MARS1	3262	rs7169278	rs4924544	3	1	2.03278e-182	3.08653e-19	5.98188e-165	0.0890055	0.910995	1	rs7169278	0.999787	0.958064	15:39859269_42444112	15:40608521_42005935	0.11612	0.00596766	-0.0412191	0.00419387	0.108351	0.0058402	-0.0420434	0.00413695
ENSG00000137804	ENSG00000168016	NUSAP1	TRANK1	2391	rs7169278	rs4368143	3	1	3.4186e-168	5.19073e-05	1.11349e-165	0.014937	0.985011	1	rs7169278	0.999994	0.893887	15:39859269_42444112	15:40842464_41904648	0.11612	0.00596766	-0.0191204	0.00348523	0.111597	0.00591134	-0.0194145	0.0034808
ENSG00000137804	ENSG00000168394	NUSAP1	TAP1	2454	rs7169278	rs4924544	3	1	7.77076e-169	1.1799e-05	4.90957e-165	0.0726912	0.927297	1	rs7169278	0.999999	0.958064	15:39859269_42444112	15:40799884_41900687	0.11612	0.00596766	0.0227672	0.00423732	0.108351	0.0058402	0.0241891	0.00417338
ENSG00000137804	ENSG00000172794	NUSAP1	RAB37	2862	rs7169278	rs4924544	3	1	2.72376e-170	4.1357e-07	1.15319e-165	0.0155408	0.984459	1	rs7169278	0.999995	0.958064	15:39859269_42444112	15:40752497_41995380	0.11612	0.00596766	-0.0294903	0.0046601	0.108351	0.0058402	-0.0294394	0.00457925
ENSG00000137804	ENSG00000179562	NUSAP1	GCC1	2534	rs7169278	rs1942	3	1	2.01663e-168	3.062e-05	3.42612e-165	0.0501217	0.949848	1	rs7169278	0.999992	0.887358	15:39859269_42444112	15:40901550_41995380	0.11612	0.00596766	0.0230169	0.00410507	0.0867172	0.00509996	0.0222928	0.00363048
ENSG00000137804	ENSG00000185482	NUSAP1	STAC3	2805	rs7169278	rs7173571	3	1	1.75407e-171	2.66334e-08	1.07126e-165	0.0142944	0.985706	1	rs7169278	0.999977	0.978911	15:39859269_42444112	15:40799884_41995380	0.11612	0.00596766	-0.0305023	0.0045138	0.110106	0.00583663	-0.0305242	0.00444003
ENSG00000137804	ENSG00000196782	NUSAP1	MAML3	2400	rs7169278	rs1655558	3	1	4.12935e-167	0.000626991	4.21189e-165	0.0620778	0.937295	1	rs7169278	0.999944	0.802884	15:39859269_42444112	15:40995491_41995380	0.11612	0.00596766	0.0220747	0.00443037	0.0828715	0.00541695	0.0221186	0.00404511
ENSG00000137804	ENSG00000204498	NUSAP1	NFKBIL1	2722	rs7169278	rs1942	3	1	2.01635e-169	3.06158e-06	9.48218e-165	0.14226	0.857737	1	rs7169278	0.99999	0.887358	15:39859269_42444112	15:40811095_41995380	0.11612	0.00596766	0.0319066	0.00534315	0.0867172	0.00509996	0.0300698	0.00451113
ENSG00000137804	ENSG00000206199	NUSAP1	ANKUB1	2936	rs11288125	rs8032846	6	1	9.33471e-63	2.48479e-05	2.63809e-59	0.0683598	0.931615	3	rs11288125;rs6492998;rs34536592	0.530251198018353;0.39721118832011;0.0724827880732569	0.826191	15:39859269_42444112	15:40704670_41981328	0.0688226	0.00556873	-0.038774	0.00694146	0.0952434	0.00565885	-0.0425182	0.00712753
ENSG00000137804	ENSG00000206199	NUSAP1	ANKUB1	2936	rs7169278	rs8032846	3	1	3.20487e-168	4.8662e-05	9.05732e-165	0.135796	0.864155	1	rs7169278	0.999985	0.832775	15:39859269_42444112	15:40704670_41981328	0.11612	0.00596766	-0.0410093	0.00749177	0.0952434	0.00565885	-0.0425182	0.00712753
ENSG00000137804	ENSG00000213937	NUSAP1	CLDN9	3679	rs7169278	rs10851404	3	1	1.38128e-172	2.0973e-09	1.82289e-165	0.0257298	0.97427	1	rs7169278	0.999986	0.880186	15:39859269_42444112	15:40470422_41995380	0.11612	0.00596766	-0.0312158	0.00437834	0.109683	0.00588506	-0.0317203	0.00435736
ENSG00000137804	ENSG00000214530	NUSAP1	STARD10	3373	rs7169278	rs4924544	3	1	1.06305e-179	1.61411e-16	1.9931e-165	0.0283194	0.971681	1	rs7169278	1	0.958064	15:39859269_42444112	15:40572264_42003678	0.11612	0.00596766	0.0537933	0.00590652	0.108351	0.0058402	0.0542834	0.00577779
ENSG00000137804	ENSG00000214688	NUSAP1	C10orf105	2482	rs7169278	rs1942	3	1	1.35763e-167	0.00020614	1.00921e-164	0.151539	0.848255	1	rs7169278	0.999955	0.887358	15:39859269_42444112	15:40922983_41995380	0.11612	0.00596766	-0.0292316	0.00563113	0.0867172	0.00509996	-0.0284052	0.00476228
ENSG00000137815	ENSG00000006327	RTF1	TNFRSF12A	2206	rs11070327	rs4924544	5	1	7.01644e-155	0.000655437	6.67609e-153	0.0604866	0.938858	1	rs11070327	0.995729	0.877493	15:39976797_42473426	15:40901550_41900687	0.19221	0.00463118	-0.0253277	0.00509245	0.19548	0.00465734	-0.02907	0.00531595
ENSG00000137815	ENSG00000006327	RTF1	TNFRSF12A	2206	rs1942	rs4924544	1	1	0	0.00147886	0	0.138993	0.859528	1	rs1942	1	0.854742	15:39976797_42473426	15:40901550_41900687	0.173618	0.00408249	-0.0225899	0.00472411	0.19548	0.00465734	-0.02907	0.00531595
ENSG00000137815	ENSG00000064547	RTF1	LPAR2	2829	rs1942	rs1942	1	1	0	1.7891e-11	0	0.00203524	0.997965	1	rs1942	1	1	15:39976797_42473426	15:40752497_41995380	0.173618	0.00408249	-0.022124	0.00284237	0.173618	0.00408249	-0.022124	0.00284237
ENSG00000137815	ENSG00000072952	RTF1	IRAG1	2222	rs11070327	rs34536592	5	1	2.01067e-155	0.000187826	7.74917e-154	0.00524972	0.994562	1	rs11070327	0.998139	0.978107	15:39976797_42473426	15:40799884_41811624	0.19221	0.00463118	-0.0280327	0.00477179	0.188681	0.0047338	-0.0290827	0.00489337
ENSG00000137815	ENSG00000096070	RTF1	BRPF3	2389	rs1655558	rs1655558	6	1	3.88589e-61	3.16801e-05	1.05668e-58	0.00662801	0.99334	1	rs1655558	0.986311	1	15:39976797_42473426	15:40995491_41995380	0.167563	0.00434667	-0.0231611	0.00414675	0.167563	0.00434667	-0.0231611	0.00414675
ENSG00000137815	ENSG00000096070	RTF1	BRPF3	2389	rs1942	rs1655558	1	1	0	0.000400425	0	0.107102	0.892498	1	rs1942	1	0.890452	15:39976797_42473426	15:40995491_41995380	0.173618	0.00408249	-0.0198304	0.00389297	0.167563	0.00434667	-0.0231611	0.00414675
ENSG00000137815	ENSG00000100938	RTF1	GMPR2	2501	rs1655558	rs1655558	6	1	3.27685e-61	2.67148e-05	9.08703e-59	0.00541918	0.994554	1	rs1655558	0.998509	1	15:39976797_42473426	15:40901550_41995380	0.167563	0.00434667	0.0205748	0.00366318	0.167563	0.00434667	0.0205748	0.00366318
ENSG00000137815	ENSG00000100938	RTF1	GMPR2	2501	rs1942	rs1655558	1	1	0	6.82605e-05	0	0.0169634	0.982968	1	rs1942	1	0.890452	15:39976797_42473426	15:40901550_41995380	0.173618	0.00408249	0.0186482	0.00343188	0.167563	0.00434667	0.0205748	0.00366318
ENSG00000137815	ENSG00000101126	RTF1	ADNP	2749	rs11070327	rs34536592	5	1	3.68469e-156	3.44203e-05	2.27738e-153	0.0193127	0.980653	1	rs11070327	0.99524	0.978107	15:39976797_42473426	15:40799884_41981328	0.19221	0.00463118	0.0154079	0.00277025	0.188681	0.0047338	0.0162106	0.00283474
ENSG00000137815	ENSG00000101460	RTF1	MAP1LC3A	2465	rs1655558	rs1942	6	1	9.02151e-61	7.35488e-05	2.173e-58	0.0157472	0.984179	1	rs1655558	0.980308	0.890452	15:39976797_42473426	15:40922983_41981328	0.167563	0.00434667	-0.0253479	0.00467583	0.173618	0.00408249	-0.024705	0.00435092
ENSG00000137815	ENSG00000101460	RTF1	MAP1LC3A	2465	rs1942	rs1942	1	1	0	1.86692e-05	0	0.00250185	0.997479	1	rs1942	1	1	15:39976797_42473426	15:40922983_41981328	0.173618	0.00408249	-0.024705	0.00435092	0.173618	0.00408249	-0.024705	0.00435092
ENSG00000137815	ENSG00000102897	RTF1	LYRM1	2560	rs11070327	rs7169278	5	1	1.99607e-155	0.000186462	7.07861e-153	0.0642533	0.93556	1	rs11070327	0.994841	0.820028	15:39976797_42473426	15:40863301_41981328	0.19221	0.00463118	-0.0212919	0.0040799	0.190241	0.00473803	-0.0248317	0.00438467
ENSG00000137815	ENSG00000102897	RTF1	LYRM1	2560	rs1942	rs7169278	1	1	0	5.28025e-05	0	0.0167588	0.983188	1	rs1942	1	0.887358	15:39976797_42473426	15:40863301_41981328	0.173618	0.00408249	-0.0206396	0.00375944	0.190241	0.00473803	-0.0248317	0.00438467
ENSG00000137815	ENSG00000107331	RTF1	ABCA2	3026	rs11070327	rs4924544	5	1	2.45811e-160	2.29623e-09	1.06447e-153	0.00795961	0.99204	1	rs11070327	0.997867	0.877493	15:39976797_42473426	15:40675559_41995380	0.19221	0.00463118	-0.0243936	0.00342629	0.19548	0.00465734	-0.0255367	0.00357672
ENSG00000137815	ENSG00000107331	RTF1	ABCA2	3026	rs1942	rs4924544	1	1	0	6.86472e-09	0	0.0277829	0.972217	1	rs1942	1	0.854742	15:39976797_42473426	15:40675559_41995380	0.173618	0.00408249	-0.0214575	0.0030841	0.19548	0.00465734	-0.0255367	0.00357672
ENSG00000137815	ENSG00000107736	RTF1	CDH23	2406	rs11070327	rs8040817	5	1	1.72093e-155	0.00016076	6.66177e-153	0.0603515	0.939488	1	rs11070327	0.998896	0.96081	15:39976797_42473426	15:40822016_41900687	0.19221	0.00463118	-0.0259386	0.00493156	0.191068	0.00476642	-0.0283524	0.00512393
ENSG00000137815	ENSG00000108179	RTF1	PPIF	3207	rs11070327	rs8032846	5	1	2.13175e-159	1.99136e-08	1.46267e-153	0.0116868	0.988313	1	rs11070327	0.987808	0.992505	15:39976797_42473426	15:40608036_41995380	0.19221	0.00463118	0.0335311	0.00493071	0.194683	0.00471596	0.0352755	0.0050476
ENSG00000137815	ENSG00000114270	RTF1	COL7A1	3184	rs11070327	rs11070327	5	1	4.5567e-163	4.25661e-12	4.46804e-154	0.00217814	0.997822	1	rs11070327	0.997772	1	15:39976797_42473426	15:40608036_41981328	0.19221	0.00463118	-0.0410359	0.00533502	0.19221	0.00463118	-0.0410359	0.00533502
ENSG00000137815	ENSG00000114315	RTF1	HES1	2772	rs11070327	rs4924544	5	1	5.23354e-157	4.88888e-06	4.01554e-153	0.0355821	0.964413	1	rs11070327	0.995585	0.877493	15:39976797_42473426	15:40799884_41995380	0.19221	0.00463118	0.036585	0.0061905	0.19548	0.00465734	0.0397756	0.00644839
ENSG00000137815	ENSG00000114315	RTF1	HES1	2772	rs1942	rs4924544	1	1	0	1.48291e-06	0	0.00939671	0.990602	1	rs1942	1	0.854742	15:39976797_42473426	15:40799884_41995380	0.173618	0.00408249	0.0344969	0.00563797	0.19548	0.00465734	0.0397756	0.00644839
ENSG00000137815	ENSG00000120051	RTF1	CFAP58	2219	rs11070327	rs7169278	5	1	1.29595e-154	0.00121061	1.87354e-152	0.173365	0.825424	1	rs11070327	0.995993	0.820028	15:39976797_42473426	15:40905418_41904648	0.19221	0.00463118	-0.0264726	0.00549519	0.190241	0.00473803	-0.0332372	0.00591782
ENSG00000137815	ENSG00000120051	RTF1	CFAP58	2219	rs1655558	rs7169278	6	1	1.39885e-59	0.00114043	2.02231e-57	0.163199	0.83566	2	rs1655558;rs12440045	0.947215249737831;0.0527169944159469	0.802884	15:39976797_42473426	15:40905418_41904648	0.167563	0.00434667	-0.0256295	0.00530953	0.190241	0.00473803	-0.0332372	0.00591782
ENSG00000137815	ENSG00000120051	RTF1	CFAP58	2219	rs1942	rs7169278	1	1	0	0.000166105	0	0.0220581	0.977776	1	rs1942	1	0.887358	15:39976797_42473426	15:40905418_41904648	0.173618	0.00408249	-0.0262307	0.00498634	0.190241	0.00473803	-0.0332372	0.00591782
ENSG00000137815	ENSG00000123329	RTF1	ARHGAP9	2829	rs1655558	rs1942	6	1	1.18141e-61	9.63154e-06	2.05837e-57	0.166143	0.833847	2	rs1655558;rs12440045	0.92496439271421;0.0750299416241418	0.890452	15:39976797_42473426	15:40752497_41995380	0.167563	0.00434667	0.015616	0.00271264	0.173618	0.00408249	0.0165066	0.00253968
ENSG00000137815	ENSG00000123329	RTF1	ARHGAP9	2829	rs1942	rs1942	1	1	0	1.43916e-07	0	0.000508473	0.999491	1	rs1942	1	1	15:39976797_42473426	15:40752497_41995380	0.173618	0.00408249	0.0165066	0.00253968	0.173618	0.00408249	0.0165066	0.00253968
ENSG00000137815	ENSG00000124107	RTF1	SLPI	2977	rs1655558	rs12440045	6	1	6.43964e-66	5.24998e-10	1.16179e-58	0.00748661	0.992513	2	rs1655558;rs12440045	0.923504971926465;0.0764948818910365	0.923369	15:39976797_42473426	15:40704670_42003678	0.167563	0.00434667	0.0401316	0.00548232	0.161506	0.00439129	0.0411537	0.00550538
ENSG00000137815	ENSG00000124107	RTF1	SLPI	2977	rs1942	rs12440045	1	1	0	4.06922e-09	0	0.071557	0.928443	1	rs1942	1	0.831622	15:39976797_42473426	15:40704670_42003678	0.173618	0.00408249	0.0360455	0.00512952	0.161506	0.00439129	0.0411537	0.00550538
ENSG00000137815	ENSG00000125449	RTF1	ARMC7	3681	rs11070327	rs4924544	5	1	4.47271e-175	4.17815e-24	5.07028e-153	0.0454546	0.954545	1	rs11070327	0.999533	0.877493	15:39976797_42473426	15:40454549_42003678	0.19221	0.00463118	0.040219	0.0037566	0.19548	0.00465734	0.0434761	0.00397041
ENSG00000137815	ENSG00000125449	RTF1	ARMC7	3681	rs1942	rs4924544	1	1	0	3.63713e-24	0	0.0393093	0.960691	1	rs1942	1	0.854742	15:39976797_42473426	15:40454549_42003678	0.173618	0.00408249	0.0374889	0.00350704	0.19548	0.00465734	0.0434761	0.00397041
ENSG00000137815	ENSG00000125510	RTF1	OPRL1	2824	rs11070327	rs11070327	5	1	9.71382e-161	9.07411e-10	7.02609e-154	0.00457252	0.995427	1	rs11070327	0.997957	1	15:39976797_42473426	15:40752497_41995380	0.19221	0.00463118	-0.0327166	0.00451147	0.19221	0.00463118	-0.0327166	0.00451147
ENSG00000137815	ENSG00000133943	RTF1	DGLUCY	3207	rs11070327	rs4924544	5	1	1.23708e-161	1.15561e-10	1.03967e-152	0.0953108	0.904689	1	rs11070327	0.997343	0.877493	15:39976797_42473426	15:40608036_41995380	0.19221	0.00463118	-0.0329584	0.00438136	0.19548	0.00465734	-0.0366204	0.00457279
ENSG00000137815	ENSG00000133943	RTF1	DGLUCY	3207	rs1942	rs4924544	1	1	0	4.17659e-11	0	0.0331673	0.966833	1	rs1942	1	0.854742	15:39976797_42473426	15:40608036_41995380	0.173618	0.00408249	-0.0301339	0.00393005	0.19548	0.00465734	-0.0366204	0.00457279
ENSG00000137815	ENSG00000134152	RTF1	KATNBL1	2385	rs1942	rs1942	1	1	0	2.73821e-05	0	0.00292553	0.997047	1	rs1942	1	1	15:39976797_42473426	15:40983960_41981328	0.173618	0.00408249	-0.0210196	0.00374806	0.173618	0.00408249	-0.0210196	0.00374806
ENSG00000137815	ENSG00000137486	RTF1	ARRB1	2171	rs11070327	rs8040817	5	1	2.59158e-155	0.000242091	2.97865e-153	0.0258771	0.973881	1	rs11070327	0.998238	0.96081	15:39976797_42473426	15:40822016_41820597	0.19221	0.00463118	-0.0194599	0.00375303	0.191068	0.00476642	-0.0216749	0.00392237
ENSG00000137815	ENSG00000138411	RTF1	HECW2	3644	rs1655558	rs7173571	6	1	9.30802e-65	7.58846e-09	5.01589e-58	0.0389705	0.96103	2	rs1655558;rs12440045	0.939132970029352;0.0608641470760691	0.821328	15:39976797_42473426	15:40462938_41995380	0.167563	0.00434667	-0.0331554	0.0047011	0.18841	0.00466881	-0.0374454	0.00512405
ENSG00000137815	ENSG00000138411	RTF1	HECW2	3644	rs1942	rs7173571	1	1	0	1.14998e-08	0	0.0600899	0.93991	1	rs1942	1	0.902286	15:39976797_42473426	15:40462938_41995380	0.173618	0.00408249	-0.0307488	0.00439727	0.18841	0.00466881	-0.0374454	0.00512405
ENSG00000137815	ENSG00000139890	RTF1	REM2	2829	rs1655558	rs1942	6	1	1.761e-62	1.43567e-06	2.13988e-57	0.172802	0.827197	1	rs1655558	0.962848	0.890452	15:39976797_42473426	15:40752497_41995380	0.167563	0.00434667	-0.0223806	0.00367349	0.173618	0.00408249	-0.0231863	0.00344296
ENSG00000137815	ENSG00000139890	RTF1	REM2	2829	rs1942	rs1942	1	1	0	3.14657e-08	0	0.00182722	0.998173	1	rs1942	1	1	15:39976797_42473426	15:40752497_41995380	0.173618	0.00408249	-0.0231863	0.00344296	0.173618	0.00408249	-0.0231863	0.00344296
ENSG00000137815	ENSG00000144130	RTF1	NT5DC4	2734	rs1655558	rs12440045	6	1	1.97648e-62	1.61135e-06	8.83828e-59	0.00521593	0.994782	1	rs1655558	0.970274	0.923369	15:39976797_42473426	15:40811095_42000915	0.167563	0.00434667	-0.0365663	0.00598958	0.161506	0.00439129	-0.0369882	0.00603713
ENSG00000137815	ENSG00000144130	RTF1	NT5DC4	2734	rs1942	rs12440045	1	1	0	4.67895e-06	0	0.0189609	0.981034	1	rs1942	1	0.831622	15:39976797_42473426	15:40811095_42000915	0.173618	0.00408249	-0.0330609	0.00558404	0.161506	0.00439129	-0.0369882	0.00603713
ENSG00000137815	ENSG00000149798	RTF1	CDC42EP2	2751	rs1655558	rs1942	6	1	6.27085e-62	5.11237e-06	8.82885e-59	0.00520824	0.994787	1	rs1655558	0.990089	0.890452	15:39976797_42473426	15:40811029_41995380	0.167563	0.00434667	0.0281719	0.00476627	0.173618	0.00408249	0.0267064	0.0044724
ENSG00000137815	ENSG00000149798	RTF1	CDC42EP2	2751	rs1942	rs1942	1	1	0	3.55212e-06	0	0.00300712	0.996989	1	rs1942	1	1	15:39976797_42473426	15:40811029_41995380	0.173618	0.00408249	0.0267064	0.0044724	0.173618	0.00408249	0.0267064	0.0044724
ENSG00000137815	ENSG00000149930	RTF1	TAOK2	2506	rs11070327	rs4924544	5	1	2.01169e-155	0.000187921	7.19692e-153	0.0653607	0.934451	1	rs11070327	0.997902	0.877493	15:39976797_42473426	15:40901550_41995380	0.19221	0.00463118	0.0164689	0.00315032	0.19548	0.00465734	0.0189518	0.00333126
ENSG00000137815	ENSG00000149930	RTF1	TAOK2	2506	rs1942	rs4924544	1	1	0	2.46687e-05	0	0.00683907	0.993136	1	rs1942	1	0.854742	15:39976797_42473426	15:40901550_41995380	0.173618	0.00408249	0.0163967	0.00291438	0.19548	0.00465734	0.0189518	0.00333126
ENSG00000137815	ENSG00000161944	RTF1	ASGR2	2385	rs1655558	rs1942	6	1	1.12916e-60	9.20557e-05	1.52155e-58	0.0104256	0.989482	1	rs1655558	0.997106	0.890452	15:39976797_42473426	15:40983960_41981328	0.167563	0.00434667	0.0288466	0.00535949	0.173618	0.00408249	0.0276684	0.00498095
ENSG00000137815	ENSG00000161944	RTF1	ASGR2	2385	rs1942	rs1942	1	1	0	3.64737e-05	0	0.00292078	0.997043	1	rs1942	1	1	15:39976797_42473426	15:40983960_41981328	0.173618	0.00408249	0.0276684	0.00498095	0.173618	0.00408249	0.0276684	0.00498095
ENSG00000137815	ENSG00000164970	RTF1	FAM219A	2749	rs11070327	rs11070327	5	1	2.01595e-157	1.88319e-06	5.46842e-154	0.00311452	0.996884	1	rs11070327	0.998278	1	15:39976797_42473426	15:40799884_41981328	0.19221	0.00463118	0.0272941	0.00448918	0.19221	0.00463118	0.0272941	0.00448918
ENSG00000137815	ENSG00000166986	RTF1	MARS1	3391	rs1942	rs4924544	1	1	0	2.40091e-19	0	0.0687891	0.931211	1	rs1942	1	0.854742	15:39976797_42473426	15:40608521_42005935	0.173618	0.00408249	-0.0349474	0.0035456	0.19548	0.00465734	-0.0420434	0.00413695
ENSG00000137815	ENSG00000168016	RTF1	TRANK1	2362	rs11070327	rs4368143	5	1	1.1207e-155	0.000104689	3.65027e-153	0.0321633	0.967732	1	rs11070327	0.994872	0.937075	15:39976797_42473426	15:40842464_41904648	0.19221	0.00463118	-0.0174811	0.00326852	0.195269	0.00479271	-0.0194145	0.0034808
ENSG00000137815	ENSG00000168394	RTF1	TAP1	2551	rs11070327	rs4924544	5	1	2.5136e-157	2.34806e-06	1.58809e-153	0.0128608	0.987137	1	rs11070327	0.998874	0.877493	15:39976797_42473426	15:40799884_41900687	0.19221	0.00463118	0.0229365	0.00406328	0.19548	0.00465734	0.0241891	0.00417338
ENSG00000137815	ENSG00000172794	RTF1	RAB37	2829	rs11070327	rs4924544	5	1	6.54752e-158	6.11632e-07	2.77209e-153	0.0239432	0.976056	1	rs11070327	0.993913	0.877493	15:39976797_42473426	15:40752497_41995380	0.19221	0.00463118	-0.0273978	0.00437484	0.19548	0.00465734	-0.0294394	0.00457925
ENSG00000137815	ENSG00000172794	RTF1	RAB37	2829	rs1942	rs4924544	1	1	0	4.22874e-07	0	0.0159355	0.984064	1	rs1942	1	0.854742	15:39976797_42473426	15:40752497_41995380	0.173618	0.00408249	-0.0253028	0.00400072	0.19548	0.00465734	-0.0294394	0.00457925
ENSG00000137815	ENSG00000173338	RTF1	KCNK7	2824	rs1655558	rs12440045	6	1	9.82213e-64	8.00759e-08	6.33065e-58	0.0497107	0.950289	2	rs1655558;rs12440045	0.776306665390966;0.223692822660505	0.923369	15:39976797_42473426	15:40752497_41995380	0.167563	0.00434667	-0.0347719	0.0053105	0.161506	0.00439129	-0.0367752	0.00532328
ENSG00000137815	ENSG00000173338	RTF1	KCNK7	2824	rs1942	rs12440045	1	1	0	1.41255e-08	0	0.00711851	0.992881	1	rs1942	1	0.831622	15:39976797_42473426	15:40752497_41995380	0.173618	0.00408249	-0.0341621	0.00498423	0.161506	0.00439129	-0.0367752	0.00532328
ENSG00000137815	ENSG00000179562	RTF1	GCC1	2506	rs1655558	rs1942	6	1	7.54015e-61	6.14719e-05	1.28102e-57	0.102642	0.897297	1	rs1655558	0.996885	0.890452	15:39976797_42473426	15:40901550_41995380	0.167563	0.00434667	0.021034	0.00384287	0.173618	0.00408249	0.0222928	0.00363048
ENSG00000137815	ENSG00000179562	RTF1	GCC1	2506	rs1942	rs1942	1	1	0	1.5415e-06	0	0.000620143	0.999378	1	rs1942	1	1	15:39976797_42473426	15:40901550_41995380	0.173618	0.00408249	0.0222928	0.00363048	0.173618	0.00408249	0.0222928	0.00363048
ENSG00000137815	ENSG00000185482	RTF1	STAC3	2772	rs1655558	rs7173571	6	1	1.83703e-64	1.49765e-08	1.12193e-58	0.00716094	0.992839	1	rs1655558	0.998376	0.821328	15:39976797_42473426	15:40799884_41995380	0.167563	0.00434667	-0.0278123	0.00406079	0.18841	0.00466881	-0.0305242	0.00444003
ENSG00000137815	ENSG00000185482	RTF1	STAC3	2772	rs1942	rs7173571	1	1	0	1.79477e-08	0	0.00897917	0.991021	1	rs1942	1	0.902286	15:39976797_42473426	15:40799884_41995380	0.173618	0.00408249	-0.0259799	0.00381055	0.18841	0.00466881	-0.0305242	0.00444003
ENSG00000137815	ENSG00000196782	RTF1	MAML3	2465	rs1655558	rs1655558	6	1	7.28221e-61	5.93689e-05	7.42809e-59	0.00406407	0.995877	1	rs1655558	0.99889	1	15:39976797_42473426	15:40995491_41995380	0.167563	0.00434667	0.0221186	0.00404511	0.167563	0.00434667	0.0221186	0.00404511
ENSG00000137815	ENSG00000196782	RTF1	MAML3	2465	rs1942	rs1655558	1	1	0	6.39888e-05	0	0.00453627	0.9954	1	rs1942	1	0.890452	15:39976797_42473426	15:40995491_41995380	0.173618	0.00408249	0.0208631	0.00382895	0.167563	0.00434667	0.0221186	0.00404511
ENSG00000137815	ENSG00000204498	RTF1	NFKBIL1	2833	rs1655558	rs1942	6	1	8.9424e-63	7.29038e-07	4.2053e-58	0.0323488	0.96765	1	rs1655558	0.995384	0.890452	15:39976797_42473426	15:40811095_41995380	0.167563	0.00434667	0.0299881	0.00480861	0.173618	0.00408249	0.0300698	0.00451113
ENSG00000137815	ENSG00000204498	RTF1	NFKBIL1	2833	rs1942	rs1942	1	1	0	4.94105e-08	0	0.000324249	0.999676	1	rs1942	1	1	15:39976797_42473426	15:40811095_41995380	0.173618	0.00408249	0.0300698	0.00451113	0.173618	0.00408249	0.0300698	0.00451113
ENSG00000137815	ENSG00000204569	RTF1	PPP1R10	3814	rs11070327	rs11070327	5	1	9.92106e-171	9.2677e-20	4.45362e-154	0.00216465	0.997835	1	rs11070327	0.997761	1	15:39976797_42473426	15:40454549_42005935	0.19221	0.00463118	0.0438129	0.00435491	0.19221	0.00463118	0.0438129	0.00435491
ENSG00000137815	ENSG00000206199	RTF1	ANKUB1	2908	rs11070327	rs8032846	5	1	5.03913e-157	4.70727e-06	1.42411e-153	0.0113259	0.988669	1	rs11070327	0.995534	0.992505	15:39976797_42473426	15:40704670_41981328	0.19221	0.00463118	-0.0414517	0.00700087	0.194683	0.00471596	-0.0425182	0.00712753
ENSG00000137815	ENSG00000213937	RTF1	CLDN9	3629	rs11070327	rs10851404	5	1	1.44817e-160	1.3528e-09	1.91117e-153	0.0158848	0.984115	1	rs11070327	0.994721	0.94403	15:39976797_42473426	15:40470422_41995380	0.19221	0.00463118	-0.0296918	0.00412772	0.194235	0.00479779	-0.0317203	0.00435736
ENSG00000137815	ENSG00000214530	RTF1	STARD10	3503	rs11070327	rs4924544	5	1	4.56023e-167	4.25991e-16	8.54996e-153	0.0780249	0.921975	1	rs11070327	0.999047	0.877493	15:39976797_42473426	15:40572264_42003678	0.19221	0.00463118	0.0509777	0.00566482	0.19548	0.00465734	0.0542834	0.00577779
ENSG00000137815	ENSG00000214530	RTF1	STARD10	3503	rs1942	rs4924544	1	1	0	8.93083e-16	0	0.165775	0.834225	1	rs1942	1	0.854742	15:39976797_42473426	15:40572264_42003678	0.173618	0.00408249	0.0443089	0.00497708	0.19548	0.00465734	0.0542834	0.00577779
ENSG00000137815	ENSG00000214688	RTF1	C10orf105	2472	rs1655558	rs1942	6	1	6.05943e-61	4.94001e-05	4.50432e-58	0.0347916	0.965159	1	rs1655558	0.984231	0.890452	15:39976797_42473426	15:40922983_41995380	0.167563	0.00434667	-0.0279913	0.00509504	0.173618	0.00408249	-0.0284052	0.00476228
ENSG00000137815	ENSG00000214688	RTF1	C10orf105	2472	rs1942	rs1942	1	1	0	3.70358e-06	0	0.000754601	0.999242	1	rs1942	1	1	15:39976797_42473426	15:40922983_41995380	0.173618	0.00408249	-0.0284052	0.00476228	0.173618	0.00408249	-0.0284052	0.00476228
ENSG00000137815	ENSG00000215769	RTF1	ARHGAP27P1-BPTFP1-KPNA2P3	2378	rs1655558	rs1942	6	1	2.81025e-60	0.000229108	3.88993e-58	0.029773	0.969998	1	rs1655558	0.972904	0.890452	15:39976797_42473426	15:40982816_41981328	0.167563	0.00434667	-0.0201376	0.00387638	0.173618	0.00408249	-0.0207603	0.00368469
ENSG00000137815	ENSG00000215769	RTF1	ARHGAP27P1-BPTFP1-KPNA2P3	2378	rs1942	rs1942	1	1	0	2.37562e-05	0	0.00129095	0.998685	1	rs1942	1	1	15:39976797_42473426	15:40982816_41981328	0.173618	0.00408249	-0.0207603	0.00368469	0.173618	0.00408249	-0.0207603	0.00368469
ENSG00000137815	ENSG00000228382	RTF1	ITPKB-IT1	3021	rs11070327	rs11070327	5	1	1.73699e-158	1.6226e-07	9.42579e-154	0.00681868	0.993181	1	rs11070327	0.997706	1	15:39976797_42473426	15:40675559_42003678	0.19221	0.00463118	-0.0519344	0.00758166	0.19221	0.00463118	-0.0519344	0.00758166
ENSG00000137815	ENSG00000238160	RTF1	LINC02863	2736	rs11070327	rs8040817	5	1	5.70005e-156	5.32467e-05	1.6745e-153	0.0136697	0.986277	1	rs11070327	0.997335	0.96081	15:39976797_42473426	15:40811095_41990044	0.19221	0.00463118	-0.0242504	0.00442363	0.191068	0.00476642	-0.0255632	0.0045779
ENSG00000137871	ENSG00000058091	ZNF280D	CDK14	5377	rs5812845	rs2279299	1	1	4.36431e-54	2.14229e-13	1.51476e-42	0.0724997	0.9275	11	rs2279299;rs34460966;rs5812845;rs12593286;rs150009693;rs7165831;rs8043223;rs559736;rs11630168;rs12438709;rs3784554	0.445732539182648;0.171187341804827;0.127579673613328;0.0479392106032045;0.0477808934474759;0.0391651291426274;0.0198075596810817;0.0181903386465755;0.0155163631210489;0.0134742472138083;0.0127249419869267	0.901147	15:55670663_57845903	15:55997154_57746271	-0.0383835	0.00299574	0.0356445	0.00428899	0.0373033	0.00294968	-0.0364129	0.00418919
ENSG00000137871	ENSG00000083223	ZNF280D	TUT7	5439	rs5812845	rs12148500	1	1	1.8248e-49	8.95733e-09	1.3444e-42	0.0641201	0.93588	5	rs5812845;rs11630168;rs1994081;rs2279299;rs8043223	0.701381159600192;0.105859462750121;0.105009698659284;0.0376535629166814;0.0219273842511905	0.89459	15:55670663_57845903	15:56012945_57789020	-0.0383835	0.00299574	-0.0199543	0.0028145	0.0363028	0.00296634	0.020453	0.002775
ENSG00000137871	ENSG00000096063	ZNF280D	SRPK1	5547	rs5812845	rs7168178	1	1	1.20366e-55	5.90836e-15	2.24269e-42	0.108303	0.891697	13	rs2279299;rs34460966;rs5812845;rs12593286;rs7168178;rs7165831;rs150009693;rs7169454;rs8043223;rs12442018;rs12438709;rs559736;rs3784554	0.236117894663565;0.178117887717049;0.134501991320653;0.0914040214977275;0.0665465075773485;0.0613492413128915;0.0508996854565348;0.033782793206749;0.0333973184553498;0.0217058556678307;0.0172648887451019;0.0167112073122761;0.01637518802759	0.933127	15:55670663_57845903	15:55997154_57798979	-0.0383835	0.00299574	0.0301465	0.00352047	-0.036435	0.00293806	0.0307418	0.00341971
ENSG00000137871	ENSG00000112062	ZNF280D	MAPK14	5416	rs5812845	rs8043223	1	1	9.35763e-53	4.59334e-12	2.0187e-42	0.0972855	0.902714	12	rs5812845;rs2279299;rs34460966;rs8043223;rs150009693;rs1994081;rs12593286;rs11630168;rs12592389;rs7168178;rs3784554;rs7165831	0.570501302166263;0.0876928034718277;0.0730188128373515;0.0564538057232172;0.0386301878235329;0.0272432705853374;0.024305394310377;0.0217310665192173;0.0181115082559588;0.0175921901533989;0.0130898981115048;0.0115776116088615	0.916022	15:55670663_57845903	15:56026407_57798979	-0.0383835	0.00299574	0.0245904	0.00311602	0.037262	0.00295706	-0.0246376	0.0030468
ENSG00000137871	ENSG00000136371	ZNF280D	MTHFS	3049	rs5812845	rs559736	1	1	2.84011e-46	1.39412e-05	1.82012e-42	0.0875184	0.912468	10	rs5812845;rs2279299;rs7165831;rs34460966;rs559736;rs12593286;rs1994081;rs150009693;rs11630168;rs8043223	0.591318973213082;0.0758269428657553;0.0734348892503774;0.0661168760155283;0.0354352087878255;0.0318501054996721;0.0236507954221341;0.0224915785810833;0.0210692138724092;0.0179197349590776	0.894019	15:55670663_57845903	15:56115942_57289602	-0.0383835	0.00299574	-0.0235104	0.00413278	0.0366978	0.00296266	0.0246351	0.00405331
ENSG00000137871	ENSG00000136866	ZNF280D	ZFP37	5128	rs5812845	rs71113012	1	1	3.5884e-51	1.76143e-10	1.48614e-42	0.0710916	0.928908	9	rs5812845;rs1994081;rs11630168;rs8043223;rs2279299;rs150009693;rs12592389;rs12593286;rs7168178	0.578750799771147;0.099747171306547;0.0948645675312006;0.0554484889337422;0.0529212283638361;0.0306354375237592;0.017307253928509;0.0132674472696887;0.0108530175505123	0.932203	15:55670663_57845903	15:56033273_57724711	-0.0383835	0.00299574	0.042844	0.00575364	-0.037905	0.00314906	0.0471886	0.00608349
ENSG00000137871	ENSG00000145908	ZNF280D	ZNF300	5558	rs5812845	rs12592389	1	1	2.88816e-65	1.4177e-24	6.64103e-43	0.0306599	0.96934	5	rs5812845;rs11630168;rs1994081;rs12593286;rs12592389	0.825230347945148;0.0385468938295684;0.0364281646433054;0.0339366099540581;0.0173171167021379	0.971615	15:55670663_57845903	15:55997154_57804720	-0.0383835	0.00299574	0.0663014	0.00600412	-0.0371782	0.0029736	0.0660898	0.00594774
ENSG00000137871	ENSG00000146576	ZNF280D	C7orf26	5405	rs5812845	rs8025391	1	2	4.78346e-45	0.000234804	2.46083e-42	0.119033	0.880733	10	rs5812845;rs34460966;rs2279299;rs7168178;rs12593286;rs12438709;rs7169454;rs8025391;rs12442018;rs1994081	0.579615265143773;0.161676663301356;0.0796662369910763;0.0332814326050523;0.0241661161205287;0.0199289500311084;0.0169923673331045;0.014054447188634;0.0133892178481512;0.0130760165118255	0.929111	15:55670663_57845903	15:56031825_57804720	-0.0383835	0.00299574	0.0309454	0.00387606	-0.036502	0.0029612	0.0315544	0.00382483
ENSG00000137871	ENSG00000146592	ZNF280D	CREB5	5560	rs5812845	rs7165831	1	1	3.61609e-59	1.77501e-18	3.49488e-42	0.169892	0.830108	13	rs7165831;rs34460966;rs12593286;rs150009693;rs7168178;rs5812845;rs2279299;rs559736;rs7169454;rs8043223;rs12442018;rs12438709;rs3784554	0.204203695189735;0.193394148033406;0.149650953655625;0.0765333776920872;0.0654733329547443;0.0640014148737068;0.0546020879717973;0.036841559325551;0.0320738307466084;0.0192656753150696;0.0189311679326957;0.0183300579106631;0.0167531523466646	0.894512	15:55670663_57845903	15:55994943_57798979	-0.0383835	0.00299574	0.0319483	0.00335847	0.036881	0.00296157	-0.0332314	0.00329627
ENSG00000137871	ENSG00000159496	ZNF280D	RGL4	4601	rs5812845	rs398099829	1	1	7.71318e-48	3.78614e-07	1.73902e-42	0.0835297	0.91647	7	rs5812845;rs2279299;rs34460966;rs8043223;rs1994081;rs11630168;rs12593286	0.738560737634346;0.0912718114988097;0.0504675114279866;0.0275592405986436;0.01874080767138;0.0176367892217155;0.00952038733227558	0.953158	15:55670663_57845903	15:56115316_57629088	-0.0383835	0.00299574	0.0256031	0.00402529	-0.0365093	0.00298733	0.0266282	0.00401368
ENSG00000137871	ENSG00000159882	ZNF280D	ZNF230	5697	rs5812845	rs5812845	1	1	1.25917e-88	6.18084e-48	1.1207e-43	0.00350818	0.996492	1	rs5812845	0.983115	1	15:55670663_57845903	15:55994943_57850833	-0.0383835	0.00299574	0.0641669	0.0042258	-0.0383835	0.00299574	0.0641669	0.0042258
ENSG00000137871	ENSG00000159885	ZNF280D	ZNF222	5165	rs5812845	rs71113012	1	1	1.6747e-50	8.22054e-10	2.68739e-42	0.130175	0.869825	11	rs5812845;rs2279299;rs8043223;rs150009693;rs34460966;rs11630168;rs1994081;rs12593286;rs3784554;rs7168178;rs12592389	0.39003520620094;0.14253467944768;0.129993805473443;0.0695303627184569;0.0631736694224615;0.0314345105633741;0.0307823773517379;0.0294753797124964;0.028393572314908;0.0242511420771192;0.0113855547842912	0.932203	15:55670663_57845903	15:56010952_57724711	-0.0383835	0.00299574	0.0418026	0.00583237	-0.037905	0.00314906	0.046843	0.00614392
ENSG00000137871	ENSG00000164659	ZNF280D	ELAPOR2	4815	rs5812845	rs28480089	1	1	7.02527e-55	3.44847e-14	1.42423e-42	0.0680466	0.931953	7	rs2279299;rs5812845;rs150009693;rs1994081;rs11630168;rs8043223;rs3784554	0.434553970551575;0.18895196036943;0.116654161172808;0.086102698538597;0.0767810834677063;0.0455651968591985;0.0207788863695695	0.911618	15:55670663_57845903	15:56050988_57633135	-0.0383835	0.00299574	0.0556133	0.00662548	0.0365963	0.00295894	-0.0572853	0.00650843
ENSG00000137871	ENSG00000172765	ZNF280D	TMCC1	5614	rs5812845	rs12592389	1	1	5.22273e-58	2.56366e-17	3.70887e-43	0.0162381	0.983762	4	rs5812845;rs1994081;rs150009693;rs11630168	0.869895480393459;0.0337951519053292;0.0249839441209376;0.0225926431949152	0.971615	15:55670663_57845903	15:55994943_57818553	-0.0383835	0.00299574	-0.0420942	0.00429721	-0.0371782	0.0029736	-0.0416663	0.00425366
ENSG00000137871	ENSG00000172936	ZNF280D	MYD88	5123	rs5812845	rs150009693	1	1	8.94125e-49	4.38896e-08	2.28974e-42	0.110617	0.889383	12	rs2279299;rs34460966;rs150009693;rs5812845;rs12593286;rs3784554;rs7168178;rs7165831;rs8043223;rs12438709;rs11630168;rs12592389	0.264110348893629;0.208939077257736;0.150803646140595;0.135447510208333;0.0654821501530417;0.0308142378433995;0.0213890394653102;0.018828055686621;0.0171304915815362;0.0162590502224376;0.0121747417209585;0.0120072614552397	0.901686	15:55670663_57845903	15:56065514_57761551	-0.0383835	0.00299574	0.0181487	0.00283002	0.0372405	0.00296665	-0.0194032	0.00278292
ENSG00000137871	ENSG00000172939	ZNF280D	OXSR1	2621	rs5812845	rs8043223	1	1	3.12298e-45	0.000153297	3.19034e-42	0.154913	0.844934	10	rs5812845;rs2279299;rs150009693;rs1994081;rs8043223;rs34460966;rs11630168;rs12593286;rs3784554;rs7165831	0.334165705902838;0.205174700615133;0.0880872101021556;0.0702743215298344;0.0680250767372265;0.060308623876231;0.0594900307788339;0.0274752862208797;0.0238840135079035;0.0166808037776044	0.916022	15:55670663_57845903	15:56155615_57163469	-0.0383835	0.00299574	0.0193233	0.00378551	0.037262	0.00295706	-0.0205993	0.00371585
ENSG00000137871	ENSG00000174718	ZNF280D	RESF1	5459	rs5812845	rs35241886	1	1	3.08777e-46	1.51568e-05	2.95163e-42	0.143172	0.856813	14	rs5812845;rs2279299;rs34460966;rs12593286;rs150009693;rs1994081;rs11630168;rs7165831;rs7168178;rs8043223;rs3784554;rs7169454;rs12438709;rs12442018	0.185813682389865;0.127221189857958;0.123597131460821;0.123159152365128;0.0887976653882268;0.0598177943848395;0.04637858014953;0.0420183673551162;0.0377221390630847;0.0305902060768237;0.0287199354245159;0.0221008283715473;0.0195023725094861;0.0172779960048672	0.902019	15:55670663_57845903	15:56016125_57798979	-0.0383835	0.00299574	0.0216169	0.00276756	0.0364853	0.00296108	-0.0226967	0.0027234
ENSG00000137871	ENSG00000188352	ZNF280D	FOCAD	3323	rs5812845	rs3816752	1	1	3.04374e-49	1.49407e-08	1.62158e-42	0.0777535	0.922246	8	rs5812845;rs2279299;rs1994081;rs150009693;rs11630168;rs8043223;rs34460966;rs7165831	0.73608381624245;0.0839897797390184;0.0398980061670199;0.0253294439866211;0.0240148498520534;0.0204742613010386;0.0184533574972778;0.0123372598505009	0.880511	15:55670663_57845903	15:56088520_57333334	-0.0383835	0.00299574	0.0399966	0.00584221	-0.0320181	0.0030136	0.0416025	0.0058437
ENSG00000137871	ENSG00000235890	ZNF280D	TSPEAR-AS1	2498	rs5812845	rs1994081	1	1	1.58696e-45	7.78983e-05	1.1443e-42	0.0542785	0.945644	6	rs5812845;rs2279299;rs1994081;rs11630168;rs34460966;rs8043223	0.748279924336954;0.0858376485071443;0.0456575163962632;0.0363569166789693;0.0215149966441632;0.0168469114404995	0.931255	15:55670663_57845903	15:56157258_57167080	-0.0383835	0.00299574	0.0515068	0.00950375	0.0374511	0.00297075	-0.0516221	0.00937581
ENSG00000137877	ENSG00000071282	SPTBN5	LMCD1	3642	rs34711774	rs17677991	6	1	6.96725e-32	2.04138e-11	1.90056e-22	0.0537932	0.946207	2	rs34711774;rs4924570	0.864520634026192;0.0984918707384677	0.970465	15:39864444_44639385	15:41066522_42365364	0.13154	0.00553856	-0.0512682	0.00654072	0.130247	0.00536909	-0.0500941	0.00631871
ENSG00000137877	ENSG00000100285	SPTBN5	NEFH	3516	rs34711774	rs34711774	6	1	3.33179e-27	9.76203e-07	1.55022e-22	0.0435078	0.956491	6	rs34711774;rs4924570;rs11629485;rs28830936;rs752410109;15:41619887:C:CAA	0.778453889897348;0.069326042425764;0.0469567079265951;0.034830909875071;0.0184400719895746;0.0163425956710943	1	15:39864444_44639385	15:41099936_42345511	0.13154	0.00553856	0.0397747	0.00634825	0.13154	0.00553856	0.0397747	0.00634825
ENSG00000137877	ENSG00000235989	SPTBN5	MORC2-AS1	3530	rs34711774	rs138115608	6	1	4.81364e-26	1.41038e-05	5.68376e-22	0.164862	0.835124	7	rs4924570;rs34711774;rs11629485;rs28830936;15:41619887:C:CAA;rs4923905;rs11639043	0.279041054010903;0.219536922852045;0.152131271963328;0.133855923723425;0.111071316473991;0.0387115147160903;0.0346767444813048	0.946829	15:39864444_44639385	15:41090836_42353976	0.13154	0.00553856	0.0347154	0.00613102	0.136324	0.00569852	0.03936	0.00635885
ENSG00000138035	ENSG00000198695	PNPT1	MT-ND6	5862	rs2627772	rs782642	1	2	0	1.9466e-13	0	0.15871	0.84129	5	rs2627772;rs782630;rs782633;rs2627773;rs782632	0.383386964487814;0.215663341391739;0.147834913572196;0.131289258933571;0.0798424984455322	0.933385	2:54059977_56672420	2:54736127_56334130	-0.164998	0.00438318	0.0311611	0.00629323	-0.163433	0.00440692	0.0337276	0.00631332
ENSG00000138035	ENSG00000198712	PNPT1	MT-CO2	5886	rs2627772	rs782629	1	1	0	7.31077e-56	0	0.0162918	0.983708	5	rs782630;rs2627773;rs782633;rs782632;rs782629	0.335570625156208;0.234276391468176;0.214137506009928;0.125308296575516;0.0784008993068598	0.982866	2:54059977_56672420	2:54699007_56305597	-0.164998	0.00438318	0.100049	0.0057142	-0.163952	0.00436177	0.100803	0.00567351
ENSG00000138035	ENSG00000198727	PNPT1	MT-CYB	6515	rs2627772	rs782632	1	1	0	4.20585e-80	0	0.0150496	0.98495	5	rs782630;rs782633;rs2627773;rs782632;rs782629	0.347086755571595;0.232081484700927;0.194459381940618;0.160690774565242;0.0603755379148953	0.982337	2:54059977_56672420	2:54738187_56545202	-0.164998	0.00438318	0.126702	0.00597675	-0.164278	0.00436906	0.127593	0.00594145
ENSG00000138035	ENSG00000198744	PNPT1	MTCO3P12	5486	rs2627772	rs2627772	1	1	0	4.18745e-23	0	0.00999879	0.990001	5	rs2627772;rs782630;rs782633;rs782632;rs2627773	0.556950543229765;0.178249305533159;0.120165778175064;0.0630198737203781;0.062110163023227	1	2:54059977_56672420	2:54938635_56297976	-0.164998	0.00438318	0.0986753	0.00788102	-0.164998	0.00438318	0.0986753	0.00788102
ENSG00000138035	ENSG00000198763	PNPT1	MT-ND2	5347	rs2627772	rs782632	1	1	0	1.77764e-14	0	0.021369	0.978631	6	rs782630;rs782633;rs2627773;rs782632;rs2627772;rs782629	0.292278637431114;0.199945634051945;0.181650009248793;0.135041953098675;0.134236425048284;0.0566177218717275	0.982337	2:54059977_56672420	2:54845337_56297976	-0.164998	0.00438318	0.0612834	0.00601714	-0.164278	0.00436906	0.062099	0.00598364
ENSG00000138035	ENSG00000198786	PNPT1	MT-ND5	5735	rs2627772	rs782630	1	2	0	7.24986e-29	0	0.020097	0.979903	6	rs782630;rs2627772;rs782633;rs2627773;rs782632;rs782629	0.288169706435363;0.207418417856907;0.19342202141942;0.164427951932732;0.0959316650645985;0.0504068601048575	0.982989	2:54059977_56672420	2:54736127_56297976	-0.164998	0.00438318	0.051144	0.0059141	-0.164325	0.00436698	0.051366	0.00587607
ENSG00000138035	ENSG00000198804	PNPT1	MT-CO1	6607	rs2627772	rs782629	1	1	0	5.90577e-88	0	0.0132677	0.986732	6	rs782630;rs2627773;rs782633;rs2627772;rs782629;rs782632	0.323778863486725;0.215672600152123;0.176549476027622;0.145076434878953;0.0718356994363899;0.0670120244556719	0.982866	2:54059977_56672420	2:54571546_56383403	-0.164998	0.00438318	0.122332	0.0057272	-0.163952	0.00436177	0.122053	0.00568921
ENSG00000138035	ENSG00000198840	PNPT1	MT-ND3	4996	rs2627772	rs2627779	1	1	0	1.08267e-24	0	0.0419693	0.958031	6	rs782630;rs2627773;rs782633;rs2627772;rs782632;rs782629	0.291129289025412;0.219391594916131;0.181778459313604;0.141659634356757;0.0953965223504012;0.0702164286164808	0.942086	2:54059977_56672420	2:54939474_56297976	-0.164998	0.00438318	0.0733554	0.00590193	-0.161419	0.00437032	0.0739395	0.00584945
ENSG00000138035	ENSG00000198886	PNPT1	MT-ND4	6134	rs2627772	rs782632	1	1	0	8.92887e-48	0	0.0164397	0.98356	5	rs782630;rs782633;rs2627773;rs782632;rs782629	0.355002071437109;0.231225307854581;0.204341012731199;0.134223161713269;0.0619485751640524	0.982337	2:54059977_56672420	2:54845337_56545202	-0.164998	0.00438318	0.105365	0.00590973	-0.164278	0.00436906	0.106342	0.00587607
ENSG00000138035	ENSG00000198888	PNPT1	MT-ND1	5347	rs2627772	rs2627773	1	1	0	9.83829e-21	0	0.0169108	0.983089	6	rs782630;rs2627773;rs782633;rs2627772;rs782632;rs782629	0.288831443008268;0.230716586256209;0.181400858247243;0.11506186923656;0.113558268096284;0.07027162024202	0.982854	2:54059977_56672420	2:54845337_56297976	-0.164998	0.00438318	0.0675951	0.00569215	-0.164268	0.0043668	0.0682498	0.00566103
ENSG00000138035	ENSG00000198899	PNPT1	MT-ATP6	6789	rs2627772	rs782632	1	1	0	7.79575e-57	0	0.0162614	0.983739	5	rs782630;rs2627773;rs782633;rs782632;rs782629	0.328905920176044;0.223734079087736;0.202220549608186;0.162578418520779;0.0788527357456911	0.982337	2:54059977_56672420	2:54669988_56545202	-0.164998	0.00438318	0.113605	0.00584164	-0.164278	0.00436906	0.114893	0.00580538
ENSG00000138035	ENSG00000198938	PNPT1	MT-CO3	6911	rs2627772	rs782632	1	1	0	2.91797e-156	0	0.0138319	0.986168	5	rs782630;rs782632;rs782633;rs2627773;rs2627772	0.346629536867554;0.198577085158914;0.19274001413603;0.144888135706835;0.071127734605323	0.982337	2:54059977_56672420	2:54619800_56545202	-0.164998	0.00438318	0.151589	0.00588269	-0.164278	0.00436906	0.151575	0.00584976
ENSG00000138035	ENSG00000210082	PNPT1	MT-RNR2	4957	rs2627772	rs782632	1	1	0	4.6139e-50	0	0.0144668	0.985533	5	rs782630;rs782633;rs782632;rs2627773;rs782629	0.319667608845659;0.27864869562099;0.161634693500578;0.149012388279483;0.0519409547975379	0.982337	2:54059977_56672420	2:54939474_56280947	-0.164998	0.00438318	0.0908963	0.00569363	-0.164278	0.00436906	0.091699	0.005665
ENSG00000138035	ENSG00000211459	PNPT1	MT-RNR1	6017	rs2627772	rs782633	1	1	0	2.49043e-52	0	0.0146825	0.985317	5	rs782630;rs782633;rs2627773;rs782632;rs782629	0.32196320716964;0.262577961334076;0.183969540308622;0.136704463565002;0.0650182423282668	0.983041	2:54059977_56672420	2:54648662_56280947	-0.164998	0.00438318	0.0957703	0.00596027	-0.164134	0.00436282	0.0964067	0.00591959
ENSG00000138035	ENSG00000212907	PNPT1	MT-ND4L	5791	rs2627772	rs782637	1	1	0	5.13371e-33	0	0.0305953	0.969405	6	rs782630;rs2627773;rs782633;rs2627772;rs782632;rs782629	0.31805374951433;0.190109313975402;0.190053879280386;0.148212484144287;0.0916196644067883;0.0615552541901617	0.974981	2:54059977_56672420	2:54845337_56443235	-0.164998	0.00438318	0.0929309	0.00614276	-0.16391	0.00436971	0.0930345	0.00610791
ENSG00000138035	ENSG00000228253	PNPT1	MT-ATP8	5347	rs2627772	rs2627772	1	2	0	2.901e-18	0	0.0130681	0.986932	5	rs2627772;rs782630;rs782633;rs2627773;rs782632	0.45649744377382;0.211487766669832;0.134945140770201;0.0976641537273927;0.0669922343206545	1	2:54059977_56672420	2:54845337_56297976	-0.164998	0.00438318	0.079394	0.00659116	-0.164998	0.00438318	0.079394	0.00659116
ENSG00000138035	ENSG00000237973	PNPT1	MTCO1P12	5236	rs2627772	rs2627773	1	1	0	2.0796e-26	0	0.0323981	0.967602	5	rs2627773;rs782630;rs782633;rs782632;rs782629	0.314277313943371;0.279711455173569;0.191125112567714;0.0988809139133913;0.0946330938615445	0.982854	2:54059977_56672420	2:54940275_56257529	-0.164998	0.00438318	0.0740424	0.00664666	-0.164268	0.0043668	0.0759277	0.00661307
ENSG00000138035	ENSG00000248527	PNPT1	MTATP6P1	6587	rs2627772	rs782629	1	1	0	2.04339e-29	0	0.0184832	0.981517	5	rs782630;rs2627773;rs782633;rs782632;rs782629	0.304541584481077;0.259943540683295;0.202438067156087;0.134830894300133;0.0868153297772828	0.982866	2:54059977_56672420	2:54838020_56545202	-0.164998	0.00438318	0.0845018	0.00593947	-0.163952	0.00436177	0.0860168	0.00589335
ENSG00000138035	ENSG00000255823	PNPT1	MTRNR2L8	4888	rs2627772	rs782622	1	1	0	4.85048e-07	0	0.037122	0.962878	5	rs782630;rs782633;rs2627773;rs782632;rs2627772	0.312245703937496;0.257253290780018;0.142257410800755;0.124932725697705;0.120233285167355	0.949502	2:54059977_56672420	2:55009913_56201079	-0.164998	0.00438318	0.04566	0.00748342	-0.164192	0.00437343	0.0475624	0.00744419
ENSG00000138074	ENSG00000149485	SLC5A6	FADS1	2047	rs1024453890	rs1024453890	1	1	0	4.60827e-08	0	0.0100405	0.989959	1	rs1024453890	1	1	2:25180441_29049176	2:26664853_27769564	-0.531789	0.0058247	0.0539722	0.00794753	-0.531789	0.0058247	0.0539722	0.00794753
ENSG00000138095	ENSG00000198804	LRPPRC	MT-CO1	4098	rs10183431	rs6544721	3	1	9.52282e-48	1.54765e-07	3.25819e-42	0.0510545	0.948945	4	rs10183431;rs9784049;rs10865197;rs6741066	0.568146759856675;0.178038346316429;0.143240878899087;0.0924573538102141	0.8792	2:42760128_45416650	2:43385606_44541691	-0.179404	0.00295703	-0.0322182	0.00665404	-0.178414	0.0028871	-0.0350404	0.00650901
ENSG00000138111	ENSG00000061676	MFSD13A	NCKAP1	3166	rs11592299	rs71016384	3	1	4.07472e-88	6.12081e-07	1.16464e-83	0.0155256	0.984474	1	rs11592299	0.998397	0.971796	10:100532511_105296521	10:101966285_103132726	0.130735	0.00662236	-0.0406497	0.00637425	0.124817	0.00647267	-0.0409007	0.00621785
ENSG00000138111	ENSG00000243709	MFSD13A	LEFTY1	2895	rs11592299	rs11592299	3	1	1.23909e-86	1.86129e-05	2.5981e-84	0.00190657	0.998075	1	rs11592299	0.990621	1	10:100532511_105296521	10:101966285_103041330	0.130735	0.00662236	-0.0456206	0.00796761	0.130735	0.00662236	-0.0456206	0.00796761
ENSG00000138166	ENSG00000105701	DUSP5	FKBP8	3013	rs1042606	rs1042606	2	1	8.07569e-66	4.40058e-05	3.42919e-63	0.0167198	0.983236	6	rs1042606;rs3829192;rs7090060;rs3793892;rs915216;rs3087177	0.473291213017403;0.163615765935063;0.156092557152338;0.0625416312211738;0.0544460419624314;0.0480800379289199	1	10:109305900_111784558	10:110010255_111011581	0.101128	0.00465625	0.0159997	0.00284339	0.101128	0.00465625	0.0159997	0.00284339
ENSG00000138175	ENSG00000114268	ARL3	PFKFB4	2829	rs80146619	rs80146619	4	1	5.53949e-16	1.94602e-08	7.59727e-11	0.000670263	0.99933	1	rs80146619	0.999933	1	10:100735545_104295365	10:102123828_103160752	-0.141422	0.00654858	0.0191346	0.00293235	-0.141422	0.00654858	0.0191346	0.00293235
ENSG00000138190	ENSG00000154127	EXOC6	UBASH3B	3201	rs200331090	rs35288203	3	1	4.71325e-19	1.73925e-05	4.26238e-15	0.155599	0.844384	14	rs35288203;rs200331090;rs35906730;rs58534496;rs1977832;rs11309330;rs1977833;rs10882098;rs10882101;rs10882099;rs1111875;rs11187138;rs57681721;rs10882102	0.307361431562973;0.219839776824349;0.104854065831589;0.0409353397985829;0.0390710236557479;0.035951585253556;0.0354948776462886;0.0344699169333844;0.03360766870836;0.0321511959073276;0.0277599407766262;0.0188279284228127;0.0130310705379468;0.0102348626924519	0.897873	10:91941584_93807193	10:92099223_93206514	-0.0334128	0.00303695	-0.0260895	0.004563	-0.0318737	0.00318157	-0.0303404	0.00480267
ENSG00000138190	ENSG00000187391	EXOC6	MAGI2	4059	rs4933753	rs4917670	4	1	1.66016e-29	9.54958e-06	1.10694e-25	0.0617968	0.938194	16	rs4917670;rs4933753;rs10786060;rs72001142;rs10748585;rs4933246;rs397846667;rs4933751;rs10882125;rs4933245;rs10882129;rs9633696;rs10786061;rs4933754;rs4933756;rs72134681	0.254846918966117;0.143288511683117;0.0604166091457833;0.0581338347519567;0.0531089285239524;0.0514330078495719;0.0510405461650622;0.0481967384429984;0.0468960339178249;0.0430502866940305;0.039004527698848;0.0355390946745453;0.0262899242074283;0.0189742109099716;0.0118635697819919;0.0106215880704009	0.954797	10:91941584_93807193	10:92403153_93493987	-0.0418842	0.00331614	-0.0403081	0.00696288	-0.0419638	0.0033985	-0.042844	0.00710511
ENSG00000138311	ENSG00000075213	ZNF365	SEMA3A	3299	rs12767995	rs148963022	2	1	8.73132e-89	0.000373813	1.67404e-86	0.0698107	0.929816	1	rs12767995	0.999737	0.822064	10:61028352_63748212	10:61692176_62691806	0.164395	0.00728898	-0.0489864	0.00962831	0.136636	0.00754273	-0.0543964	0.009857
ENSG00000138311	ENSG00000085563	ZNF365	ABCB1	3350	rs12767995	rs12245945	2	1	2.11493e-89	9.0546e-05	2.29702e-86	0.0965353	0.903374	1	rs12767995	0.999221	0.904926	10:61028352_63748212	10:61684321_62695185	0.164395	0.00728898	-0.0321968	0.00588638	0.150288	0.00710927	-0.0347419	0.00568942
ENSG00000138311	ENSG00000114423	ZNF365	CBLB	3362	rs12767995	rs112816362	2	1	7.40942e-91	3.17219e-06	1.77663e-87	0.0056175	0.994379	1	rs12767995	0.999738	0.9422	10:61028352_63748212	10:61681771_62696419	0.164395	0.00728898	-0.0261333	0.00432119	0.16225	0.00719573	-0.0258408	0.00426692
ENSG00000138311	ENSG00000138378	ZNF365	STAT4	3311	rs12767995	rs12245945	2	1	8.92564e-89	0.000382132	1.44876e-86	0.0601465	0.939471	1	rs12767995	0.99954	0.904926	10:61028352_63748212	10:61695299_62695185	0.164395	0.00728898	-0.0186406	0.00360739	0.150288	0.00710927	-0.0200276	0.00350434
ENSG00000138311	ENSG00000154764	ZNF365	WNT7A	3322	rs12767995	10:62189059:C:CTTT	2	1	1.3784e-89	5.90133e-05	1.08173e-86	0.0444008	0.95554	1	rs12767995	0.999865	0.935911	10:61028352_63748212	10:61686764_62689017	0.164395	0.00728898	0.0364118	0.00677136	0.157043	0.00722748	0.0384647	0.00669855
ENSG00000138311	ENSG00000158966	ZNF365	CACHD1	3685	rs12767995	rs148963022	2	1	3.68337e-94	1.57695e-09	2.76217e-87	0.00984532	0.990155	1	rs12767995	0.999945	0.822064	10:61028352_63748212	10:61603108_62699204	0.164395	0.00728898	-0.0560466	0.00781386	0.136636	0.00754273	-0.0581912	0.00807099
ENSG00000138311	ENSG00000162676	ZNF365	GFI1	3756	rs12767995	rs148963022	2	1	1.02827e-93	4.4023e-09	2.83466e-86	0.119599	0.880401	1	rs12767995	0.999856	0.822064	10:61028352_63748212	10:61665485_62781769	0.164395	0.00728898	-0.0334806	0.00479475	0.136636	0.00754273	-0.0370752	0.00494206
ENSG00000138311	ENSG00000164530	ZNF365	PI16	3461	rs12767995	rs6479789	2	1	9.29395e-92	3.979e-07	5.92993e-87	0.0234346	0.976565	1	rs12767995	0.999972	0.94622	10:61028352_63748212	10:61665485_62699204	0.164395	0.00728898	0.0481471	0.00756465	0.154981	0.00715372	0.049321	0.00736635
ENSG00000138311	ENSG00000173114	ZNF365	LRRN3	3333	rs12767995	rs12767995	2	1	2.30697e-90	9.87681e-06	1.43163e-87	0.00413751	0.995853	1	rs12767995	0.999907	1	10:61028352_63748212	10:61684321_62689017	0.164395	0.00728898	-0.036247	0.00633569	0.164395	0.00728898	-0.036247	0.00633569
ENSG00000138311	ENSG00000174136	ZNF365	RGMB	3350	rs12767995	rs112816362	2	1	2.05365e-90	8.79226e-06	3.46003e-87	0.0128391	0.987152	1	rs12767995	0.999395	0.9422	10:61028352_63748212	10:61684321_62695185	0.164395	0.00728898	0.0392152	0.00674855	0.16225	0.00719573	0.0394605	0.00662298
ENSG00000138311	ENSG00000174946	ZNF365	GPR171	3333	rs12767995	rs12767995	2	1	3.5884e-91	1.5363e-06	6.13482e-88	0.000627749	0.999371	1	rs12767995	0.999993	1	10:61028352_63748212	10:61684321_62689017	0.164395	0.00728898	-0.0358928	0.0058865	0.164395	0.00728898	-0.0358928	0.0058865
ENSG00000138311	ENSG00000179715	ZNF365	PCED1B	3338	rs12767995	rs530172408	2	1	9.54183e-90	4.08513e-05	2.76083e-87	0.00983968	0.990119	1	rs12767995	0.999849	0.912867	10:61028352_63748212	10:61681771_62686574	0.164395	0.00728898	-0.024903	0.00454411	0.165959	0.00721073	-0.0249979	0.00448979
ENSG00000138311	ENSG00000227051	ZNF365	C14orf132	3366	rs12767995	rs12767995	2	1	1.63927e-91	7.01818e-07	1.84074e-87	0.0058925	0.994107	1	rs12767995	0.999918	1	10:61028352_63748212	10:61681771_62699204	0.164395	0.00728898	0.0506799	0.00811456	0.164395	0.00728898	0.0506799	0.00811456
ENSG00000138398	ENSG00000125772	PPIG	GPCPD1	4973	rs35944397	rs13382386	1	1	0	3.81379e-06	0	0.0222601	0.977736	3	rs35944397;rs2044506;rs2353196	0.566698061692442;0.262895901434639;0.17040603687297	0.953939	2:168850752_170705578	2:169093331_170223720	-0.136848	0.00312679	0.0248603	0.00417404	-0.135383	0.00317386	0.0267178	0.00423453
ENSG00000138434	ENSG00000002586	ITPRID2	CD99	2733	rs1449263	rs13029501	3	1	6.97095e-19	8.28776e-05	5.22684e-16	0.0602625	0.939655	9	rs1449263;rs2124440;rs10562650;rs13029501;rs13029144;rs35723031;rs1375493;rs397789655;rs7573465	0.295302041300771;0.140485296055152;0.119659254631617;0.0919495701046128;0.0750694593851769;0.0747054122443169;0.0745425935024045;0.0733372731553871;0.015188151494846	0.924508	2:179724225_182819513	2:180964306_181967958	0.0202888	0.00246991	0.0196565	0.00366789	0.019489	0.00253036	0.0218279	0.00373897
ENSG00000138434	ENSG00000007237	ITPRID2	GAS7	2859	rs1449263	rs13029144	3	1	1.91644e-19	2.27846e-05	2.82947e-16	0.031703	0.968274	11	rs1449263;rs10562650;rs35723031;rs1375493;rs4667282;rs155123;rs397789655;rs6731125;rs13029144;rs6740847;rs2124440	0.299632979980275;0.182301362923748;0.0964014209995001;0.0913715968050582;0.0627702137869265;0.0549543228447606;0.0476045587041343;0.0442273581439462;0.039081634082857;0.0266271949391337;0.0258426647397067	0.88065	2:179724225_182819513	2:180944869_181967958	0.0202888	0.00246991	0.0207677	0.00370069	0.0209505	0.00253464	0.022244	0.00378859
ENSG00000138434	ENSG00000008438	ITPRID2	PGLYRP1	2859	rs1449263	rs6731125	3	1	7.86668e-22	9.3527e-08	2.43076e-16	0.0269532	0.973047	10	rs6731125;rs1449263;rs1375493;rs4667282;rs35723031;rs10562650;rs6740847;rs4667283;rs7573465;rs2124440	0.223222907762432;0.221790518170232;0.120756088716188;0.098606336880815;0.0769253773534318;0.0657106606978737;0.0535867501893734;0.0517675796718181;0.0258081625168737;0.0237135098830806	0.878598	2:179724225_182819513	2:180944869_181967958	0.0202888	0.00246991	0.0256426	0.00398099	0.0228395	0.00255349	0.0275508	0.00411788
ENSG00000138434	ENSG00000012223	ITPRID2	LTF	2894	rs1449263	rs1375493	3	1	1.09806e-82	1.30549e-68	2.24759e-16	0.0247712	0.975229	3	rs1375493;rs35723031;rs10562650	0.4498558858795;0.294151367184513;0.254989656465445	0.936585	2:179724225_182819513	2:180941461_181988002	0.0202888	0.00246991	0.0951468	0.00546964	0.0216198	0.00251691	0.0999418	0.00556229
ENSG00000138434	ENSG00000026025	ITPRID2	VIM	2697	rs1449263	rs13029144	3	1	5.66526e-33	6.73542e-19	3.06305e-16	0.0344856	0.965514	9	rs6731125;rs10562650;rs1449263;rs155123;rs4667282;rs35723031;rs13029144;rs1375493;rs397789655	0.21314507481593;0.180768928542105;0.151206366917767;0.151166010521398;0.0806677741941642;0.0627287637786089;0.0546540986089027;0.0389362327656281;0.0305311513885384	0.88065	2:179724225_182819513	2:180944869_181971039	0.0202888	0.00246991	0.0391912	0.00405308	0.0209505	0.00253464	0.0412336	0.00415478
ENSG00000138434	ENSG00000026508	ITPRID2	CD44	2867	rs1449263	rs10562650	3	1	5.62587e-33	6.68859e-19	1.81816e-16	0.0196554	0.980345	6	rs10562650;rs1449263;rs35723031;rs1375493;rs4667282;rs4667283	0.351057204620693;0.236346242353828;0.196708594993671;0.0956737138501902;0.0558712231128904;0.0237574797430145	0.939655	2:179724225_182819513	2:180944869_181975868	0.0202888	0.00246991	0.0326627	0.00336077	0.0216895	0.00251668	0.0337631	0.00341198
ENSG00000138434	ENSG00000026652	ITPRID2	AGPAT4	2867	rs1449263	rs397789655	3	1	2.2998e-29	2.73423e-15	3.78395e-16	0.0430735	0.956927	7	rs10562650;rs6740847;rs1375493;rs35723031;rs397789655;rs4667282;rs13029144	0.268753522274336;0.162278537519173;0.146673034131749;0.136583738720922;0.136010210096209;0.0751052714876143;0.0386037186305785	0.885509	2:179724225_182819513	2:180944869_181975868	0.0202888	0.00246991	0.0377507	0.0045236	0.0210768	0.00253458	0.0413757	0.00462133
ENSG00000138434	ENSG00000038427	ITPRID2	VCAN	2859	rs1449263	rs10562650	3	1	6.87746e-20	8.1766e-06	1.95859e-16	0.0213283	0.978663	8	rs1449263;rs10562650;rs35723031;rs1375493;rs6740847;rs2124440;rs4667282;rs6731125	0.416774899536191;0.192610291346991;0.112390816927107;0.0874357132145121;0.0574147188458092;0.0426964647424502;0.0284180602523143;0.0168790998926381	0.939655	2:179724225_182819513	2:180944869_181967958	0.0202888	0.00246991	0.0175936	0.00300364	0.0216895	0.00251668	0.0182167	0.00306044
ENSG00000138434	ENSG00000064763	ITPRID2	FAR2	2859	rs1449263	rs1375493	3	1	2.31487e-22	2.75215e-08	3.07635e-16	0.034644	0.965356	5	rs1375493;rs10562650;rs35723031;rs13029144;rs397789655	0.321525362816651;0.301444337003632;0.262263956669396;0.0474126770313416;0.0318731454145135	0.936585	2:179724225_182819513	2:180944869_181967958	0.0202888	0.00246991	0.027348	0.00438371	0.0216198	0.00251691	0.0310977	0.00445357
ENSG00000138434	ENSG00000068724	ITPRID2	TTC7A	2878	rs1449263	rs10562650	3	1	5.08574e-39	6.04644e-25	2.20069e-16	0.0242124	0.975788	3	rs10562650;rs35723031;rs1375493	0.517797631944893;0.222185891453647;0.215507675606067	0.939655	2:179724225_182819513	2:180944869_181986155	0.0202888	0.00246991	0.0359266	0.00330794	0.0216895	0.00251668	0.0381396	0.00336496
ENSG00000138434	ENSG00000077514	ITPRID2	POLD3	2833	rs1449263	rs6740847	3	1	2.12476e-18	0.000252612	2.63755e-16	0.0294171	0.97033	8	rs6731125;rs6740847;rs1449263;rs10562650;rs4667282;rs35723031;rs1375493;rs2124440	0.296715706364507;0.232767506248223;0.136785090472554;0.0923337390767145;0.0733769512956459;0.0545902360994579;0.0373706994378539;0.0277613309400229	0.88915	2:179724225_182819513	2:180944869_181942483	0.0202888	0.00246991	0.0226759	0.00459388	0.0217845	0.00249961	0.025342	0.00464506
ENSG00000138434	ENSG00000092964	ITPRID2	DPYSL2	2878	rs1449263	rs13029144	3	1	2.41104e-35	2.86648e-21	4.97221e-16	0.0572291	0.942771	5	rs1375493;rs35723031;rs397789655;rs10562650;rs13029144	0.326041603393146;0.218973366602957;0.160049136822534;0.145138187606633;0.128418583556329	0.88065	2:179724225_182819513	2:180944869_181986155	0.0202888	0.00246991	0.0285602	0.00289969	0.0209505	0.00253464	0.031222	0.00296091
ENSG00000138434	ENSG00000093167	ITPRID2	LRRFIP2	2859	rs1449263	rs397789655	3	1	1.33863e-22	1.5915e-08	2.89094e-16	0.0324352	0.967565	10	rs1449263;rs10562650;rs35723031;rs1375493;rs4667282;rs397789655;rs6731125;rs2124440;rs4667283;rs7573465	0.238684351183343;0.155499837038325;0.154820989419747;0.118055391446481;0.0730151296510586;0.0572446123790177;0.0543024215246566;0.0438866570698813;0.0353093198401372;0.023303365344746	0.885509	2:179724225_182819513	2:180944869_181967958	0.0202888	0.00246991	0.0279671	0.00419027	0.0210768	0.00253458	0.029584	0.00428292
ENSG00000138434	ENSG00000096006	ITPRID2	CRISP3	2893	rs1449263	rs2124440	3	1	5.25188e-66	6.24396e-52	3.61685e-16	0.0410829	0.958917	4	rs2124440;rs1375493;rs10562650;rs35723031	0.438184811289884;0.266280384785227;0.146834115926435;0.141596385333215	0.970011	2:179724225_182819513	2:180940574_181986155	0.0202888	0.00246991	0.0866827	0.00564883	0.0200079	0.0025098	0.0903435	0.00572898
ENSG00000138434	ENSG00000100528	ITPRID2	CNIH1	2833	rs1449263	rs6740847	3	1	5.68273e-20	6.7562e-06	2.61457e-16	0.029143	0.97085	8	rs6740847;rs6731125;rs10562650;rs1375493;rs4667282;rs35723031;rs1449263;rs2124440	0.209483244858484;0.144687727896719;0.134508224294236;0.132548922715426;0.130988119453203;0.124329444695268;0.0628270053429642;0.0154012304791481	0.88915	2:179724225_182819513	2:180944869_181967958	0.0202888	0.00246991	0.0177046	0.0031907	0.0217845	0.00249961	0.0197104	0.0032154
ENSG00000138434	ENSG00000100949	ITPRID2	RABGGTA	2820	rs1449263	rs155123	3	1	5.06078e-18	0.000601675	2.40631e-16	0.0266631	0.972735	9	rs155123;rs1449263;rs4667282;rs10562650;rs35723031;rs1375493;rs7573465;rs4667283;rs6731125	0.48343833329853;0.1948026589557;0.0811945211687246;0.058108030581153;0.0385211937443014;0.0370281599258653;0.0280501780860499;0.0250198086573713;0.0167795464574824	0.81355	2:179724225_182819513	2:180948215_181947250	0.0202888	0.00246991	-0.0185637	0.00373755	0.0198743	0.00259592	-0.0213934	0.00392191
ENSG00000138434	ENSG00000101425	ITPRID2	BPI	2818	rs1449263	rs2124440	3	1	8.1638e-19	9.70594e-05	2.46764e-16	0.0273927	0.97251	6	rs1449263;rs1375493;rs2124440;rs35723031;rs10562650;rs7573465	0.309946906141035;0.184783864277328;0.160868014554875;0.136954088060194;0.136143902717567;0.0226255197247682	0.970011	2:179724225_182819513	2:180959197_181960635	0.0202888	0.00246991	0.0290229	0.00544496	0.0200079	0.0025098	0.031298	0.00552326
ENSG00000138434	ENSG00000102445	ITPRID2	RUBCNL	3521	rs113928851	rs35852298	2	1	7.10986e-33	5.20617e-05	2.50301e-29	0.181646	0.818302	13	rs113928851;rs55812845;rs12995697;rs68043907;rs4894185;rs35852298;rs13009327;rs13025071;rs13006179;rs13000404;rs13032504;rs13000547;rs2165017	0.182625093385258;0.121487017130796;0.094912210705384;0.0898203574670066;0.0895758841241812;0.0850169296178261;0.0830686915188761;0.0812463978963697;0.0308660353738391;0.0305630743252437;0.0301785226971943;0.020995797075562;0.0144357866934816	0.896972	2:179724225_182819513	2:179920123_180945662	-0.0341664	0.00294515	-0.0253521	0.00491327	0.033571	0.00293897	0.0286301	0.00485979
ENSG00000138434	ENSG00000102837	ITPRID2	OLFM4	2862	rs1449263	rs1375493	3	1	1.51616e-35	1.80256e-21	2.23912e-16	0.0246702	0.97533	3	rs1375493;rs10562650;rs35723031	0.340105413819996;0.321866470401728;0.302026194669909	0.936585	2:179724225_182819513	2:180944869_181971039	0.0202888	0.00246991	0.0600006	0.0060506	0.0216198	0.00251691	0.0638558	0.00615688
ENSG00000138434	ENSG00000104974	ITPRID2	LILRA1	3515	rs113928851	rs35852298	2	1	1.04676e-32	7.66488e-05	1.46881e-29	0.105765	0.894158	10	rs113928851;rs68043907;rs55812845;rs12995697;rs4894185;rs13025071;rs35852298;rs13009327;rs13006179;rs13000404	0.609302007204986;0.061837758837852;0.0609250603733272;0.0544476611780746;0.0421197396288286;0.0369989664148227;0.0328129227315841;0.030580040719025;0.0155784984820256;0.0153661432641534	0.896972	2:179724225_182819513	2:179905109_180945662	-0.0341664	0.00294515	0.0280109	0.005248	0.033571	0.00293897	-0.0297856	0.00525473
ENSG00000138434	ENSG00000105204	ITPRID2	DYRK1B	2831	rs1449263	rs155123	3	1	1.26919e-18	0.000150894	2.52727e-16	0.0281032	0.971746	8	rs155123;rs6731125;rs6740847;rs1449263;rs10562650;rs4667282;rs35723031;rs7573465	0.305290388533111;0.227846790062177;0.181678073310024;0.152582896894861;0.0314928706240853;0.0272670583497837;0.0184922089456047;0.0127663555438882	0.81355	2:179724225_182819513	2:180944869_181947250	0.0202888	0.00246991	0.0180486	0.00352672	0.0198743	0.00259592	0.0204907	0.00368369
ENSG00000138434	ENSG00000108798	ITPRID2	ABI3	2859	rs1449263	rs397789655	3	1	3.82434e-19	4.54676e-05	3.06161e-16	0.0344685	0.965486	9	rs10562650;rs1449263;rs35723031;rs1375493;rs6731125;rs397789655;rs6740847;rs4667282;rs13029144	0.189123431903724;0.170335835801846;0.12320736972692;0.111861597490297;0.102400256736243;0.0797096678801934;0.0764281424460669;0.0761248096913598;0.0303233489085712	0.885509	2:179724225_182819513	2:180944869_181967958	0.0202888	0.00246991	-0.01459	0.00277853	0.0210768	0.00253458	-0.0160749	0.00284336
ENSG00000138434	ENSG00000109436	ITPRID2	TBC1D9	2855	rs1449263	rs10562650	3	1	2.87228e-20	3.41486e-06	2.4374e-16	0.0270323	0.972964	11	rs1449263;rs10562650;rs35723031;rs1375493;rs4667282;rs155123;rs7573465;rs6731125;rs4667283;rs2124440;rs397789655	0.304416273383469;0.165474159439118;0.107076646690307;0.0934697475807413;0.0662369957082488;0.061861702913735;0.0548038774180071;0.0336552272848616;0.0306458340335293;0.0247692936888433;0.0233520364487764	0.939655	2:179724225_182819513	2:180944869_181967958	0.0202888	0.00246991	0.0221325	0.00361363	0.0216895	0.00251668	0.0230012	0.00368288
ENSG00000138434	ENSG00000110077	ITPRID2	MS4A6A	2883	rs1449263	rs397789655	3	1	1.05552e-45	1.25491e-31	8.82754e-16	0.103157	0.896843	3	rs397789655;rs13029144;rs10562650	0.808083145906323;0.119532092806688;0.0399486927837931	0.885509	2:179724225_182819513	2:180942022_181986155	0.0202888	0.00246991	0.0385716	0.00323801	0.0210768	0.00253458	0.0421099	0.00331023
ENSG00000138434	ENSG00000111961	ITPRID2	SASH1	2830	rs1449263	rs10562650	3	1	9.98229e-21	1.18679e-06	1.51635e-16	0.0160599	0.983939	7	rs1449263;rs10562650;rs1375493;rs35723031;rs4667282;rs6731125;rs6740847	0.470290154112718;0.169110634047829;0.108399674225832;0.104604016070737;0.0588205494833686;0.028390143564454;0.0174907495627665	0.939655	2:179724225_182819513	2:180944869_181967958	0.0202888	0.00246991	-0.0332506	0.00535612	0.0216895	0.00251668	-0.0341941	0.00546565
ENSG00000138434	ENSG00000114204	ITPRID2	SERPINI2	2848	rs1449263	rs35723031	3	1	1.0644e-23	1.26546e-09	2.01083e-16	0.0219506	0.978049	8	rs1449263;rs10562650;rs35723031;rs1375493;rs4667282;rs2124440;rs7573465;rs4667283	0.29557381140089;0.19763482657551;0.195211637286938;0.14001259998661;0.0449953081985511;0.0373975338938908;0.032283577216876;0.0194142189897802	0.938001	2:179724225_182819513	2:180944869_181967958	0.0202888	0.00246991	0.0623716	0.00868522	0.0216212	0.00251768	0.0650143	0.00885103
ENSG00000138434	ENSG00000115604	ITPRID2	IL18R1	2859	rs1449263	rs6740847	3	1	3.01889e-19	3.58916e-05	3.06354e-16	0.0344915	0.965473	11	rs10562650;rs35723031;rs6740847;rs1375493;rs4667282;rs1449263;rs6731125;rs2124440;rs155123;rs13029144;rs397789655	0.196800214398543;0.150327674163571;0.138067077766119;0.114179306838073;0.095971983767295;0.0889101794489153;0.064072545685317;0.0376407131559508;0.0336671944791896;0.026959047751767;0.0177179116162597	0.88915	2:179724225_182819513	2:180944869_181967958	0.0202888	0.00246991	-0.0222354	0.00419928	0.0217845	0.00249961	-0.0244585	0.00424041
ENSG00000138434	ENSG00000118113	ITPRID2	MMP8	2889	rs1449263	rs1375493	3	1	5.16798e-64	6.14421e-50	2.27771e-16	0.02513	0.97487	3	rs1375493;rs10562650;rs35723031	0.462937152975232;0.326132875424406;0.176883888851596	0.936585	2:179724225_182819513	2:180940934_181986155	0.0202888	0.00246991	0.0858967	0.00567077	0.0216198	0.00251691	0.0896598	0.0057766
ENSG00000138434	ENSG00000121064	ITPRID2	SCPEP1	2859	rs1449263	rs155123	3	1	3.45122e-19	4.10315e-05	2.6966e-16	0.0301202	0.969839	9	rs155123;rs4667282;rs6740847;rs10562650;rs35723031;rs6731125;rs1375493;rs4667283;rs1449263	0.382749304857217;0.153845040066339;0.141353380119506;0.0752577622088203;0.0664205585170651;0.0517249080326611;0.0514355949839525;0.0212476250116763;0.0191211370811014	0.81355	2:179724225_182819513	2:180944869_181967958	0.0202888	0.00246991	0.0154069	0.00310124	0.0198743	0.00259592	0.0188947	0.00322899
ENSG00000138434	ENSG00000121316	ITPRID2	PLBD1	2859	rs1449263	rs2124440	3	1	1.03655e-20	1.23236e-06	2.42311e-16	0.0268621	0.973137	11	rs1449263;rs2124440;rs10562650;rs6740847;rs7573465;rs155123;rs4667283;rs4667282;rs35723031;rs1375493;rs397789655	0.452562420527251;0.0768432917837622;0.0732724500850253;0.0648753147396813;0.0582431216673832;0.0531036838948123;0.0469873589893519;0.0459894470389751;0.0425532068819418;0.0266786334306886;0.0249403357507426	0.970011	2:179724225_182819513	2:180944869_181967958	0.0202888	0.00246991	0.0204159	0.00329596	0.0200079	0.0025098	0.0210763	0.00334275
ENSG00000138434	ENSG00000122694	ITPRID2	GLIPR2	3437	rs113928851	rs13035786	2	1	2.3087e-32	0.000169054	1.50296e-29	0.108271	0.89156	9	rs113928851;rs13009327;rs12995697;rs4894185;rs68043907;rs13025071;rs55812845;rs35852298;rs13006179	0.462835562181505;0.0893809445790857;0.088176465987928;0.0836644882651657;0.0752607728085676;0.063761613536971;0.0594620663883646;0.0204391013616292;0.00881625866986783	0.856385	2:179724225_182819513	2:179933354_180932106	-0.0341664	0.00294515	0.0150721	0.00301936	0.0335979	0.0029908	-0.016778	0.00304092
ENSG00000138434	ENSG00000123384	ITPRID2	LRP1	2859	rs1449263	rs13029144	3	1	4.45014e-19	5.29077e-05	2.96544e-16	0.0333228	0.966624	10	rs4667282;rs10562650;rs1375493;rs35723031;rs6740847;rs6731125;rs1449263;rs397789655;rs13029144;rs155123	0.249018849847262;0.183156623310397;0.135958450907418;0.117748769769717;0.0680908525999929;0.0648830787873238;0.0500691575714877;0.0384599202641777;0.0382791255965693;0.0164145075201606	0.88065	2:179724225_182819513	2:180944869_181967958	0.0202888	0.00246991	0.013741	0.00269155	0.0209505	0.00253464	0.0157746	0.00275831
ENSG00000138434	ENSG00000124942	ITPRID2	AHNAK	2859	rs1449263	rs13029144	3	1	1.7877e-29	2.1254e-15	7.47056e-16	0.0869914	0.913009	7	rs13029144;rs10562650;rs397789655;rs1375493;rs35723031;rs4667282;rs6731125	0.345477582148352;0.143821372227035;0.136968338472251;0.125894711376491;0.102509824770193;0.0934684051134001;0.0308095187424375	0.88065	2:179724225_182819513	2:180944869_181967958	0.0202888	0.00246991	0.0260585	0.00318238	0.0209505	0.00253464	0.0301693	0.00325674
ENSG00000138434	ENSG00000133063	ITPRID2	CHIT1	2850	rs1449263	rs13029144	3	1	1.54183e-26	1.83308e-12	8.59676e-16	0.100408	0.899592	8	rs13029144;rs397789655;rs1449263;rs13029501;rs10562650;rs1375493;rs35723031;rs2124440	0.345655892383849;0.105454061097835;0.105260447806107;0.0993434539199803;0.0975943695994649;0.095669667312578;0.0825271190990627;0.0295248701358484	0.88065	2:179724225_182819513	2:180944869_181967958	0.0202888	0.00246991	0.0469087	0.00601079	0.0209505	0.00253464	0.0516911	0.00616698
ENSG00000138434	ENSG00000135046	ITPRID2	ANXA1	2859	rs1449263	rs10562650	3	1	5.77028e-27	6.86029e-13	2.83485e-16	0.031767	0.968233	7	rs10562650;rs35723031;rs1375493;rs1449263;rs13029144;rs2124440;rs4667282	0.454068698754975;0.160467657177117;0.117767410890425;0.111991060196627;0.0408889462440542;0.0339446497772209;0.0339373698920196	0.939655	2:179724225_182819513	2:180944869_181967958	0.0202888	0.00246991	0.0274843	0.0034207	0.0216895	0.00251668	0.0291596	0.00348058
ENSG00000138434	ENSG00000139117	ITPRID2	CPNE8	2859	rs1449263	rs397789655	3	1	2.99771e-20	3.56397e-06	2.72842e-16	0.0304992	0.969497	7	rs10562650;rs1375493;rs35723031;rs1449263;rs397789655;rs13029144;rs6740847	0.29812623847298;0.235614340880301;0.225875423377481;0.107681940781393;0.0678414157197683;0.0133361791339871;0.0125501601570744	0.885509	2:179724225_182819513	2:180944869_181967958	0.0202888	0.00246991	0.0188861	0.00327692	0.0210768	0.00253458	0.0207921	0.00335646
ENSG00000138434	ENSG00000140836	ITPRID2	ZFHX3	2767	rs1449263	rs397789655	3	1	9.2915e-19	0.000110467	3.10513e-16	0.0349871	0.964902	8	rs4667282;rs10562650;rs35723031;rs1375493;rs397789655;rs13029144;rs1449263;rs6731125	0.333985573262285;0.172847966754055;0.138961925091939;0.134921396603582;0.07525789410152;0.0436575790250347;0.0417465455048263;0.0192814934091347	0.885509	2:179724225_182819513	2:180948215_181967958	0.0202888	0.00246991	0.0186915	0.00380417	0.0210768	0.00253458	0.0219152	0.00390427
ENSG00000138434	ENSG00000148346	ITPRID2	LCN2	2779	rs1449263	rs1375493	3	1	6.73132e-57	8.00286e-43	2.32267e-16	0.0256656	0.974334	3	rs1375493;rs10562650;rs35723031	0.499199973960513;0.268332437969641;0.212813739344137	0.936585	2:179724225_182819513	2:180942022_181986155	0.0202888	0.00246991	0.0824402	0.00607345	0.0216198	0.00251691	0.0876751	0.0061707
ENSG00000138434	ENSG00000148737	ITPRID2	TCF7L2	2791	rs1449263	rs397789655	3	1	6.38522e-19	7.59139e-05	2.03161e-16	0.0221984	0.977726	9	rs1449263;rs4667282;rs10562650;rs35723031;rs1375493;rs397789655;rs7573465;rs4667283;rs13029144	0.499406119188453;0.108046250392634;0.107901327785443;0.0737922216650299;0.054053357627256;0.0410503574016265;0.0318059729031052;0.0317295965182754;0.0162576395974575	0.885509	2:179724225_182819513	2:180967386_181964697	0.0202888	0.00246991	-0.0236017	0.00440053	0.0210768	0.00253458	-0.0245718	0.00450499
ENSG00000138434	ENSG00000150054	ITPRID2	MPP7	2754	rs1449263	rs4667283	3	1	7.45054e-21	8.85794e-07	2.4643e-16	0.0273528	0.972646	10	rs1449263;rs4667282;rs10562650;rs4667283;rs35723031;rs1375493;rs7573465;rs6731125;rs397789655;rs155123	0.241838432426802;0.182216526663549;0.129391641073224;0.088334697727558;0.0801570557558866;0.0788518384350778;0.0481938338427174;0.0406863755901;0.033297088020307;0.0310425034073493	0.971234	2:179724225_182819513	2:180944869_181967958	0.0202888	0.00246991	0.0277295	0.00451333	0.0200658	0.00251778	0.0292061	0.00460041
ENSG00000138434	ENSG00000153823	ITPRID2	PID1	2839	rs1449263	rs6740847	3	1	8.72894e-19	0.000103778	2.04917e-16	0.0224075	0.977489	9	rs1449263;rs6740847;rs4667282;rs6731125;rs10562650;rs35723031;rs1375493;rs7573465;rs155123	0.31921413004974;0.196269445075667;0.182295884144531;0.0698009154396751;0.0651307534009276;0.0369692378595116;0.0348425390173775;0.0341511974772076;0.0325108584989713	0.88915	2:179724225_182819513	2:180944869_181948006	0.0202888	0.00246991	-0.0273539	0.00506809	0.0217845	0.00249961	-0.0290957	0.00510731
ENSG00000138434	ENSG00000155366	ITPRID2	RHOC	2819	rs1449263	rs397789655	3	1	6.94017e-19	8.25116e-05	2.69414e-16	0.030091	0.969826	10	rs10562650;rs4667282;rs35723031;rs1449263;rs1375493;rs397789655;rs6740847;rs6731125;rs7573465;rs4667283	0.225609308803789;0.159127096547603;0.15439804194736;0.142492881144524;0.097111805459374;0.0591520908213288;0.0386905276680693;0.0295696071457348;0.0257378622716694;0.0256621904729614	0.885509	2:179724225_182819513	2:180959392_181964697	0.0202888	0.00246991	-0.0186085	0.00360331	0.0210768	0.00253458	-0.0204576	0.00367867
ENSG00000138434	ENSG00000155465	ITPRID2	SLC7A7	2859	rs1449263	rs2124440	3	1	1.57082e-20	1.86755e-06	2.68526e-16	0.029985	0.970013	9	rs10562650;rs35723031;rs1449263;rs4667282;rs1375493;rs2124440;rs6731125;rs4667283;rs7573465	0.165126580142065;0.1517889655386;0.14079681977393;0.120136115608561;0.118780716715296;0.11070168745291;0.056567675608415;0.0483421618414677;0.043696469129705	0.970011	2:179724225_182819513	2:180944869_181967958	0.0202888	0.00246991	0.0191699	0.0031487	0.0200079	0.0025098	0.0206145	0.00319277
ENSG00000138434	ENSG00000156675	ITPRID2	RAB11FIP1	2833	rs1449263	rs6731125	3	1	2.03843e-18	0.000242349	2.78413e-16	0.0311633	0.968594	8	rs6731125;rs155123;rs4667282;rs6740847;rs10562650;rs35723031;rs1375493;rs1449263	0.456389020223074;0.147374392161757;0.108716686808934;0.09020539007773;0.0521534094587926;0.0422681864819721;0.0395309231509206;0.0206332720962328	0.878598	2:179724225_182819513	2:180944869_181942483	0.0202888	0.00246991	0.012703	0.00276866	0.0228395	0.00255349	0.0158951	0.00285971
ENSG00000138434	ENSG00000159713	ITPRID2	TPPP3	2859	rs1449263	rs13029144	3	1	3.47201e-29	4.12787e-15	5.55336e-16	0.0641522	0.935848	7	rs1375493;rs10562650;rs13029144;rs35723031;rs397789655;rs1449263;rs13029501	0.236836845601612;0.158438616707941;0.15592914832204;0.149743235055486;0.149283534589215;0.0745525237890481;0.0264834912543364	0.88065	2:179724225_182819513	2:180944869_181967958	0.0202888	0.00246991	0.0435641	0.00505208	0.0209505	0.00253464	0.0471258	0.00517547
ENSG00000138434	ENSG00000159714	ITPRID2	ZDHHC1	2859	rs1449263	rs10562650	3	1	4.91683e-25	5.84562e-11	2.37385e-16	0.0262753	0.973725	7	rs10562650;rs6731125;rs1375493;rs35723031;rs4667282;rs6740847;rs1449263	0.269138048594022;0.164707224021693;0.153671181603439;0.153250019465154;0.0966234230541524;0.0908989023065881;0.0415035422290047	0.939655	2:179724225_182819513	2:180944869_181967958	0.0202888	0.00246991	0.0352722	0.00477912	0.0216895	0.00251668	0.0379258	0.00485595
ENSG00000138434	ENSG00000160180	ITPRID2	TFF3	2854	rs1449263	rs6731125	3	1	4.11242e-19	4.88926e-05	2.3015e-16	0.0254134	0.974538	7	rs6731125;rs1375493;rs4667282;rs1449263;rs35723031;rs10562650;rs6740847	0.262518699143875;0.154808018138476;0.150543048794038;0.109450228284551;0.107695100861432;0.103145972795348;0.0694003804478835	0.878598	2:179724225_182819513	2:180944869_181959336	0.0202888	0.00246991	0.0294079	0.00557296	0.0228395	0.00255349	0.0332139	0.00577574
ENSG00000138434	ENSG00000161642	ITPRID2	ZNF385A	2862	rs1449263	rs1375493	3	1	4.90323e-35	5.82945e-21	3.01756e-16	0.0339436	0.966056	5	rs1375493;rs35723031;rs10562650;rs397789655;rs2124440	0.399003558158423;0.257780754612217;0.230069870613502;0.0371222069615094;0.0345421423290452	0.936585	2:179724225_182819513	2:180944869_181971039	0.0202888	0.00246991	0.0247963	0.00252239	0.0216198	0.00251691	0.026755	0.00257027
ENSG00000138434	ENSG00000163659	ITPRID2	TIPARP	2859	rs1449263	rs6731125	3	1	3.8471e-21	4.57382e-07	2.65621e-16	0.0296389	0.970361	9	rs6731125;rs4667282;rs1449263;rs10562650;rs6740847;rs35723031;rs4667283;rs1375493;rs7573465	0.43574602682342;0.156656179116203;0.121097827662057;0.0626799186953738;0.0552511897137973;0.036689487214763;0.0340044388045423;0.0287996338474485;0.0199720919164835	0.878598	2:179724225_182819513	2:180944869_181967958	0.0202888	0.00246991	0.0241249	0.00396302	0.0228395	0.00255349	0.026908	0.00409211
ENSG00000138434	ENSG00000164023	ITPRID2	SGMS2	2859	rs1449263	rs35723031	3	1	4.58991e-31	5.45694e-17	2.42663e-16	0.026904	0.973096	5	rs35723031;rs1375493;rs10562650;rs1449263;rs397789655	0.318742488030115;0.297417516294094;0.258061855616126;0.0539701231418453;0.0328605756885233	0.938001	2:179724225_182819513	2:180944869_181967958	0.0202888	0.00246991	0.0344405	0.00379347	0.0216212	0.00251768	0.0365636	0.0038687
ENSG00000138434	ENSG00000164047	ITPRID2	CAMP	2887	rs1449263	rs1375493	3	1	6.34661e-55	7.54548e-41	2.35624e-16	0.0260655	0.973935	3	rs1375493;rs35723031;rs10562650	0.388270425497603;0.299760777137226;0.269049381359509	0.936585	2:179724225_182819513	2:180942022_181986155	0.0202888	0.00246991	0.0649991	0.00489214	0.0216198	0.00251691	0.0685397	0.00497585
ENSG00000138434	ENSG00000164509	ITPRID2	IL31RA	2691	rs1449263	rs13029144	3	1	1.59256e-21	1.89339e-07	4.07331e-16	0.0465206	0.953479	9	rs10562650;rs1449263;rs35723031;rs1375493;rs13029144;rs397789655;rs13029501;rs2124440;rs7573465	0.272822172288034;0.200355261790552;0.126354966687194;0.123972558164855;0.0659390578958194;0.0619763820201443;0.0446646227886285;0.0421911117662305;0.0343258008287086	0.88065	2:179724225_182819513	2:180944869_181967958	0.0202888	0.00246991	0.045551	0.00715886	0.0209505	0.00253464	0.0495336	0.00735617
ENSG00000138434	ENSG00000165092	ITPRID2	ALDH1A1	2862	rs1449263	rs35723031	3	1	1.54587e-34	1.83788e-20	2.2982e-16	0.025374	0.974626	3	rs10562650;rs35723031;rs1375493	0.358226698516434;0.341637527417739;0.28114655379026	0.938001	2:179724225_182819513	2:180944869_181971039	0.0202888	0.00246991	0.0431764	0.00463397	0.0216212	0.00251768	0.0484935	0.00471797
ENSG00000138434	ENSG00000166068	ITPRID2	SPRED1	2859	rs1449263	rs13029501	3	1	2.19655e-20	2.61148e-06	3.38319e-16	0.0382993	0.961698	12	rs1449263;rs155123;rs2124440;rs6731125;rs10562650;rs13029501;rs35723031;rs6740847;rs1375493;rs397789655;rs7573465;rs4667283	0.338855464607259;0.20893162923611;0.0791230213593856;0.0698756687581999;0.0648323397924817;0.0547844614536805;0.0330847316337184;0.032172916901788;0.023315853958945;0.0223307062974592;0.0221880331784207;0.0213952841512062	0.924508	2:179724225_182819513	2:180944869_181967958	0.0202888	0.00246991	-0.0273644	0.00463319	0.019489	0.00253036	-0.0294054	0.00472854
ENSG00000138434	ENSG00000166928	ITPRID2	MS4A14	2859	rs1449263	rs397789655	3	1	2.13132e-20	2.53392e-06	3.42623e-16	0.038812	0.961185	9	rs10562650;rs1375493;rs1449263;rs35723031;rs397789655;rs2124440;rs13029144;rs13029501;rs4667282	0.212346270614858;0.204224986264476;0.173197926921728;0.158828474462799;0.0911658869634088;0.0549201836667831;0.032441629678938;0.015417532790438;0.0152142381227272	0.885509	2:179724225_182819513	2:180944869_181967958	0.0202888	0.00246991	0.0280814	0.00462107	0.0210768	0.00253458	0.0306662	0.00472376
ENSG00000138434	ENSG00000170275	ITPRID2	CRTAP	2859	rs1449263	rs1375493	3	1	6.6671e-20	7.92651e-06	2.19863e-16	0.0241879	0.975804	7	rs1375493;rs10562650;rs35723031;rs1449263;rs4667282;rs6731125;rs397789655	0.235882246719525;0.235694732081561;0.205080697643085;0.16193878858872;0.0684061404074497;0.0314682489583386;0.0198019419886993	0.936585	2:179724225_182819513	2:180944869_181967958	0.0202888	0.00246991	0.0167879	0.00294475	0.0216198	0.00251691	0.0181074	0.00299322
ENSG00000138434	ENSG00000171408	ITPRID2	PDE7B	2766	rs1449263	rs13029501	3	1	1.40964e-19	1.67592e-05	4.70093e-16	0.0539973	0.945986	9	rs1449263;rs13029501;rs10562650;rs1375493;rs35723031;rs2124440;rs397789655;rs13029144;rs7573465	0.415685929404287;0.111929079707924;0.0961035818700878;0.07538526615141;0.0744247898508918;0.0561183978871049;0.0553589044485116;0.047744107082033;0.0263618346818774	0.924508	2:179724225_182819513	2:180949038_181967958	0.0202888	0.00246991	0.0340866	0.00595577	0.019489	0.00253036	0.0373832	0.00608078
ENSG00000138434	ENSG00000173391	ITPRID2	OLR1	2879	rs1449263	rs1375493	3	1	2.78575e-42	3.31197e-28	2.62981e-16	0.0293245	0.970676	4	rs1375493;rs35723031;rs10562650;rs2124440	0.374341210604765;0.285247121059899;0.227893050560676;0.0897239705822601	0.936585	2:179724225_182819513	2:180942022_181982085	0.0202888	0.00246991	0.0629124	0.00561056	0.0216198	0.00251691	0.0666942	0.00570705
ENSG00000138434	ENSG00000174516	ITPRID2	PELI3	2859	rs1449263	rs10562650	3	1	5.06875e-21	6.02623e-07	2.59591e-16	0.0289206	0.971079	8	rs1449263;rs10562650;rs1375493;rs35723031;rs2124440;rs397789655;rs13029501;rs13029144	0.312353192757126;0.263868962697539;0.155772426722449;0.136109375648405;0.0318021599152411;0.027486296141911;0.0211718580383336;0.0199641252169985	0.939655	2:179724225_182819513	2:180944869_181967958	0.0202888	0.00246991	0.0290217	0.00464435	0.0216895	0.00251668	0.0303944	0.00472475
ENSG00000138434	ENSG00000174776	ITPRID2	WDR49	2810	rs1449263	rs1375493	3	1	7.18335e-32	8.54028e-18	2.47871e-16	0.0275244	0.972476	5	rs1375493;rs10562650;rs35723031;rs2124440;rs1449263	0.283380548142637;0.269931895180452;0.196903974252503;0.11076552997734;0.101999046502953	0.936585	2:179724225_182819513	2:180944869_181967958	0.0202888	0.00246991	0.0589521	0.00629922	0.0216198	0.00251691	0.0617161	0.00640132
ENSG00000138434	ENSG00000176014	ITPRID2	TUBB6	2792	rs1449263	rs1375493	3	1	9.89001e-19	0.000117582	2.6927e-16	0.0300739	0.969809	10	rs1449263;rs1375493;rs10562650;rs35723031;rs4667282;rs2124440;rs397789655;rs13029144;rs6731125;rs4667283	0.241218502404508;0.197615671625464;0.181895220347693;0.154078896541767;0.058398469745104;0.0415807596130403;0.0278878965538423;0.0216830955429415;0.0191260261835965;0.0177579281121006	0.936585	2:179724225_182819513	2:180959197_181967958	0.0202888	0.00246991	0.0313819	0.00596795	0.0216198	0.00251691	0.0336221	0.00607716
ENSG00000138434	ENSG00000179820	ITPRID2	MYADM	2821	rs1449263	rs10562650	3	1	2.46276e-19	2.92798e-05	2.77119e-16	0.0310087	0.968962	9	rs10562650;rs35723031;rs1375493;rs1449263;rs4667282;rs13029144;rs6731125;rs397789655;rs6740847	0.325462123493879;0.212933038573746;0.177348737932404;0.107656484693182;0.0366952837198968;0.0353122002170907;0.0276080033504214;0.0204488884945761;0.0132876110864588	0.939655	2:179724225_182819513	2:180959197_181967958	0.0202888	0.00246991	0.0211829	0.00394286	0.0216895	0.00251668	0.0233079	0.00400538
ENSG00000138434	ENSG00000179869	ITPRID2	ABCA13	2859	rs1449263	rs1375493	3	1	3.46175e-26	4.11568e-12	2.3208e-16	0.0256433	0.974357	5	rs1375493;rs10562650;rs35723031;rs1449263;rs2124440	0.293032586119675;0.270310459391532;0.250591947961316;0.0920664761635513;0.067363322748902	0.936585	2:179724225_182819513	2:180944869_181967958	0.0202888	0.00246991	0.0433092	0.00559611	0.0216198	0.00251691	0.0460473	0.00568988
ENSG00000138434	ENSG00000184232	ITPRID2	OAF	2862	rs1449263	rs1375493	3	1	3.37635e-33	4.01414e-19	2.27372e-16	0.0250824	0.974918	3	rs1375493;rs35723031;rs10562650	0.355441646810297;0.318836016409592;0.304824592831016	0.936585	2:179724225_182819513	2:180944869_181971039	0.0202888	0.00246991	0.0332882	0.00359324	0.0216198	0.00251691	0.0365108	0.00365853
ENSG00000138434	ENSG00000185340	ITPRID2	GAS2L1	2859	rs1449263	rs6740847	3	1	1.14192e-19	1.35763e-05	3.14167e-16	0.0354222	0.964564	9	rs6740847;rs1449263;rs10562650;rs6731125;rs35723031;rs4667282;rs1375493;rs397789655;rs2124440	0.195997053639379;0.19304655383348;0.129806252903789;0.121072633044685;0.0978687500975325;0.0712760567589911;0.0668705680794791;0.042712229465446;0.0358802717346385	0.88915	2:179724225_182819513	2:180944869_181967958	0.0202888	0.00246991	0.0184211	0.00327451	0.0217845	0.00249961	0.0199408	0.00332384
ENSG00000138434	ENSG00000185347	ITPRID2	TEDC1	2833	rs1449263	rs7573465	3	1	4.91427e-21	5.84257e-07	1.97173e-16	0.0214849	0.978515	8	rs1449263;rs10562650;rs155123;rs4667282;rs7573465;rs35723031;rs4667283;rs1375493	0.396682071028229;0.111893990100783;0.105000959265339;0.0843196508611668;0.0807746763353849;0.0618373251937501;0.0572665974769686;0.0566623430002664	0.976206	2:179724225_182819513	2:180944869_181967958	0.0202888	0.00246991	0.0231028	0.0036698	0.0200597	0.00251731	0.0239981	0.00376006
ENSG00000138434	ENSG00000197747	ITPRID2	S100A10	2861	rs1449263	rs397789655	3	1	2.68716e-35	3.19476e-21	3.58607e-16	0.0407162	0.959284	6	rs10562650;rs35723031;rs1375493;rs397789655;rs13029144;rs1449263	0.400934632508605;0.208302131706135;0.151769691583664;0.102719744965279;0.0561666459054882;0.0324677809941885	0.885509	2:179724225_182819513	2:180943158_181967958	0.0202888	0.00246991	0.0331634	0.00334697	0.0210768	0.00253458	0.0352887	0.00342008
ENSG00000138434	ENSG00000198853	ITPRID2	RUSC2	2859	rs1449263	rs4667282	3	1	3.53342e-22	4.20088e-08	1.87278e-16	0.020306	0.979694	8	rs4667282;rs4667283;rs1449263;rs6731125;rs7573465;rs35723031;rs10562650;rs1375493	0.712297602974777;0.0490411520041503;0.0483078641988896;0.0432361078311011;0.0390764464193957;0.0294834520083882;0.0268375235374961;0.0262113794085051	0.925876	2:179724225_182819513	2:180944869_181967958	0.0202888	0.00246991	0.0260887	0.00422209	0.0219362	0.00253241	0.0292736	0.00432802
ENSG00000138434	ENSG00000213145	ITPRID2	CRIP1	2674	rs1449263	rs13029501	3	1	4.97333e-21	5.91279e-07	5.06414e-16	0.0583242	0.941675	11	rs1449263;rs10562650;rs1375493;rs13029144;rs35723031;rs13029501;rs6731125;rs4667282;rs397789655;rs2124440;rs6740847	0.255553973846537;0.13209954870716;0.111969049009305;0.105302508091307;0.0876307431999332;0.0872170470382273;0.0450316816734781;0.0439594024433138;0.0411451800218872;0.0377811852984271;0.0265722290578879	0.924508	2:179724225_182819513	2:180944869_181967958	0.0202888	0.00246991	0.0258296	0.00412798	0.019489	0.00253036	0.0283255	0.00422208
ENSG00000138434	ENSG00000255833	ITPRID2	TIFAB	2859	rs1449263	rs6740847	3	1	6.3988e-18	0.000760753	2.55544e-16	0.02844	0.970799	10	rs4667282;rs1449263;rs6740847;rs10562650;rs6731125;rs35723031;rs1375493;rs155123;rs397789655;rs2124440	0.230962353360137;0.222831011814868;0.200631882959364;0.0808857306763576;0.0504785930260668;0.0492464563686281;0.0380372913776311;0.0333866372016094;0.0270251445308897;0.0205227049262121	0.88915	2:179724225_182819513	2:180944869_181967958	0.0202888	0.00246991	-0.0305533	0.00572925	0.0217845	0.00249961	-0.0334518	0.00579801
ENSG00000138434	ENSG00000257017	ITPRID2	HP	2767	rs1449263	rs397789655	3	1	2.88143e-24	3.42574e-10	4.08222e-16	0.0466267	0.953373	7	rs10562650;rs35723031;rs1375493;rs397789655;rs13029144;rs1449263;rs13029501	0.300394883269274;0.222131514599448;0.183627470195889;0.13943951565182;0.0545780280256201;0.0389308044403018;0.0174050713404648	0.885509	2:179724225_182819513	2:180944869_181967958	0.0202888	0.00246991	0.0377864	0.00541478	0.0210768	0.00253458	0.0418142	0.0055578
ENSG00000138439	ENSG00000014914	FAM117B	MTMR11	3222	rs10208580	rs182472492	1	1	0	2.56837e-12	0	0.0542668	0.945733	2	rs10208580;rs72926957	0.888041564852628;0.111958435143965	0.994847	2:200591000_204844586	2:201861659_203262597	-0.703277	0.0031844	-0.038416	0.00478666	-0.703466	0.00320441	-0.0388504	0.00480059
ENSG00000138439	ENSG00000019582	FAM117B	CD74	2733	rs10208580	rs140974562	1	1	0	2.01297e-07	0	0.075511	0.924489	2	rs10208580;rs72926957	0.891777289289725;0.108222710712907	0.817084	2:200591000_204844586	2:202027196_203244732	-0.703277	0.0031844	-0.0190687	0.00286426	-0.674475	0.00364838	-0.0207249	0.00300015
ENSG00000138439	ENSG00000066135	FAM117B	KDM4A	2401	rs10208580	rs190303734	1	1	0	0.000252337	0	0.0899976	0.90975	2	rs10208580;rs72926957	0.896177672549358;0.10382232745358	0.97567	2:200591000_204844586	2:202126617_203262597	-0.703277	0.0031844	-0.0213337	0.00406351	-0.711217	0.00321135	-0.0224825	0.00410512
ENSG00000138439	ENSG00000074964	FAM117B	ARHGEF10L	2493	rs746211160	rs7581601	3	1	0	8.66221e-09	0	0.107987	0.892013	1	rs746211160	1	0.833459	2:200591000_204844586	2:202095553_203262597	-0.715537	0.00341222	-0.0268404	0.00388398	-0.677561	0.00332682	-0.0262026	0.00368499
ENSG00000138439	ENSG00000075618	FAM117B	FSCN1	2302	rs10208580	rs747238681	1	1	0	3.19285e-05	0	0.0416442	0.958324	2	rs10208580;rs72926957	0.919944100163551;0.0800558998328341	0.987649	2:200591000_204844586	2:202113976_203190159	-0.703277	0.0031844	0.028496	0.00510893	-0.706553	0.00324967	0.0295849	0.00517086
ENSG00000138439	ENSG00000101220	FAM117B	C20orf27	2159	rs10208580	rs1971739	1	1	0	3.91449e-05	0	0.0253339	0.974627	2	rs10208580;rs72926957	0.9017086554772;0.0982913445221755	0.987087	2:200591000_204844586	2:202120985_203126765	-0.703277	0.0031844	0.0247596	0.00446993	-0.702325	0.00320418	0.0251281	0.00447679
ENSG00000138439	ENSG00000105204	FAM117B	DYRK1B	2851	rs10208580	rs137894904	1	1	0	9.03471e-05	0	0.130426	0.869484	2	rs10208580;rs72926957	0.907166276408797;0.092833723591186	0.905048	2:200591000_204844586	2:202103721_203499998	-0.703277	0.0031844	-0.0231891	0.00391404	-0.712899	0.00328264	-0.0247694	0.00398983
ENSG00000138439	ENSG00000105204	FAM117B	DYRK1B	2851	rs746211160	rs137894904	3	1	0	4.30143e-05	0	0.0610458	0.938911	1	rs746211160	1	0.946584	2:200591000_204844586	2:202103721_203499998	-0.715537	0.00341222	-0.0250095	0.00410481	-0.712899	0.00328264	-0.0247694	0.00398983
ENSG00000138439	ENSG00000110079	FAM117B	MS4A4A	3135	rs746211160	rs1437854976	3	1	0	4.1388e-07	0	0.0596715	0.940328	1	rs746211160	1	0.891943	2:200591000_204844586	2:201882618_203246720	-0.715537	0.00341222	0.0343915	0.0053844	-0.714161	0.00339063	0.0346864	0.00530681
ENSG00000138439	ENSG00000118596	FAM117B	SLC16A7	2162	rs10208580	rs7581601	1	1	0	6.13143e-05	0	0.0546097	0.945329	2	rs10208580;rs72926957	0.872023149771919;0.127976850231599	0.919751	2:200591000_204844586	2:202126617_203132147	-0.703277	0.0031844	0.0196438	0.00365371	-0.677561	0.00332682	0.0202238	0.00366178
ENSG00000138439	ENSG00000121064	FAM117B	SCPEP1	3222	rs10208580	rs182472492	1	1	0	1.40972e-12	0	0.0197045	0.980295	2	rs10208580;rs72926957	0.903259188452844;0.0967408115447758	0.994847	2:200591000_204844586	2:201861659_203262597	-0.703277	0.0031844	0.0277657	0.00342454	-0.703466	0.00320441	0.0278666	0.00343464
ENSG00000138439	ENSG00000122035	FAM117B	RASL11A	3222	rs10208580	rs771307173	1	1	0	1.12686e-07	0	0.0435351	0.956465	2	rs10208580;rs72926957	0.893477136403486;0.106522863599505	0.974378	2:200591000_204844586	2:201861659_203262597	-0.703277	0.0031844	0.0412614	0.00631767	-0.71949	0.00323377	0.0426353	0.00642558
ENSG00000138439	ENSG00000123933	FAM117B	MXD4	4706	rs10208580	rs1544913	1	1	0	6.0488e-32	0	0.0276424	0.972358	2	rs10208580;rs72926957	0.92300481324897;0.0769951867506902	0.996665	2:200591000_204844586	2:201767705_203800938	-0.703277	0.0031844	-0.0406831	0.00323211	-0.704334	0.00320294	-0.0409923	0.00324364
ENSG00000138439	ENSG00000126458	FAM117B	RRAS	2157	rs10208580	rs190303734	1	1	0	0.000276759	0	0.0356254	0.964098	2	rs10208580;rs72926957	0.883001725281022;0.116998274720979	0.97567	2:200591000_204844586	2:202122498_203126765	-0.703277	0.0031844	0.0218575	0.00402337	-0.711217	0.00321135	0.0224827	0.00406717
ENSG00000138439	ENSG00000126458	FAM117B	RRAS	2157	rs746211160	rs190303734	3	1	0	0.000755357	0	0.100698	0.898547	1	rs746211160	1	0.869901	2:200591000_204844586	2:202122498_203126765	-0.715537	0.00341222	0.0219452	0.00421517	-0.711217	0.00321135	0.0224827	0.00406717
ENSG00000138439	ENSG00000130529	FAM117B	TRPM4	3214	rs10208580	rs10189685	1	1	0	2.82869e-09	0	0.0425303	0.95747	2	rs10208580;rs72926957	0.883808030435644;0.116191969563031	0.994994	2:200591000_204844586	2:201847999_203246025	-0.703277	0.0031844	0.040833	0.00576509	-0.692982	0.0031663	0.0417374	0.00571648
ENSG00000138439	ENSG00000132514	FAM117B	CLEC10A	2398	rs10208580	rs1971739	1	1	0	2.52916e-05	0	0.0912467	0.908728	2	rs10208580;rs72926957	0.901021724347904;0.0989782756514558	0.987087	2:200591000_204844586	2:202103721_203229032	-0.703277	0.0031844	-0.033578	0.00598872	-0.702325	0.00320418	-0.0355309	0.00600199
ENSG00000138439	ENSG00000132514	FAM117B	CLEC10A	2398	rs746211160	rs1971739	3	1	0	7.77794e-06	0	0.0266734	0.973319	1	rs746211160	1	0.845856	2:200591000_204844586	2:202103721_203229032	-0.715537	0.00341222	-0.0369417	0.00633598	-0.702325	0.00320418	-0.0355309	0.00600199
ENSG00000138439	ENSG00000136830	FAM117B	NIBAN2	2480	rs10208580	rs77762937	1	1	0	3.7315e-05	0	0.0554253	0.944537	2	rs10208580;rs72926957	0.89222789869259;0.107772101309363	0.82665	2:200591000_204844586	2:202095553_203254108	-0.703277	0.0031844	-0.0196246	0.00354212	-0.678064	0.00362267	-0.0208586	0.00370223
ENSG00000138439	ENSG00000139567	FAM117B	ACVRL1	2166	rs10208580	rs77762937	1	1	0	0.000102174	0	0.0544446	0.945453	2	rs10208580;rs72926957	0.873971065848587;0.12602893414856	0.82665	2:200591000_204844586	2:202103721_203102474	-0.703277	0.0031844	-0.0354276	0.00662815	-0.678064	0.00362267	-0.0383088	0.00690137
ENSG00000138439	ENSG00000143344	FAM117B	RGL1	2201	rs10208580	rs6435161	1	1	0	0.000240951	0	0.196069	0.80369	2	rs10208580;rs72926957	0.909128360939488;0.0908716390636356	0.913915	2:200591000_204844586	2:202135994_203181803	-0.703277	0.0031844	0.0312531	0.0060672	-0.710716	0.00324122	0.0339401	0.00611096
ENSG00000138439	ENSG00000155090	FAM117B	KLF10	3947	rs10208580	rs199612998	1	1	0	5.66857e-07	0	0.0399283	0.960071	2	rs10208580;rs72926957	0.890318984423494;0.109681015573985	0.969364	2:200591000_204844586	2:201606255_203231078	-0.703277	0.0031844	-0.0329386	0.00536969	-0.709269	0.00335906	-0.0347117	0.00552367
ENSG00000138439	ENSG00000158186	FAM117B	MRAS	2346	rs10208580	rs10189685	1	1	0	1.75018e-05	0	0.0351424	0.96484	2	rs10208580;rs72926957	0.917932064050019;0.082067935949644	0.994994	2:200591000_204844586	2:202113976_203214590	-0.703277	0.0031844	0.0346993	0.00609952	-0.692982	0.0031663	0.0345732	0.00604326
ENSG00000138439	ENSG00000161944	FAM117B	ASGR2	3239	rs10208580	rs771307173	1	1	0	8.22937e-11	0	0.0952967	0.904703	2	rs10208580;rs72926957	0.896873806112103;0.103126193884892	0.974378	2:200591000_204844586	2:201861659_203270547	-0.703277	0.0031844	-0.0398191	0.00526086	-0.71949	0.00323377	-0.0420118	0.0053703
ENSG00000138439	ENSG00000161944	FAM117B	ASGR2	3239	rs746211160	rs771307173	3	1	0	2.58545e-11	0	0.0285654	0.971435	1	rs746211160	1	0.871819	2:200591000_204844586	2:201861659_203270547	-0.715537	0.00341222	-0.0427396	0.00552772	-0.71949	0.00323377	-0.0420118	0.0053703
ENSG00000138439	ENSG00000162078	FAM117B	ZG16B	2580	rs10208580	rs1437854976	1	1	0	4.37551e-10	0	0.0468733	0.953127	2	rs10208580;rs72926957	0.882945415840406;0.117054584157295	0.893471	2:200591000_204844586	2:202078381_203262597	-0.703277	0.0031844	0.0502716	0.00684358	-0.714161	0.00339063	0.0536101	0.00709657
ENSG00000138439	ENSG00000165457	FAM117B	FOLR2	2431	rs10208580	rs746211160	1	1	0	1.77596e-05	0	0.0481522	0.95183	2	rs10208580;rs72926957	0.882029293603804;0.117970706393062	0.843613	2:200591000_204844586	2:202113976_203262597	-0.703277	0.0031844	0.03188	0.00531306	-0.715537	0.00341222	0.0341443	0.00557351
ENSG00000138439	ENSG00000165457	FAM117B	FOLR2	2431	rs746211160	rs746211160	3	1	0	1.0231e-05	0	0.0268901	0.9731	1	rs746211160	1	1	2:200591000_204844586	2:202113976_203262597	-0.715537	0.00341222	0.0341443	0.00557351	-0.715537	0.00341222	0.0341443	0.00557351
ENSG00000138439	ENSG00000167566	FAM117B	NCKAP5L	2561	rs10208580	rs56003568	1	1	0	1.32334e-08	0	0.0296574	0.970343	2	rs10208580;rs72926957	0.891921172673211;0.108078827324567	0.992648	2:200591000_204844586	2:202081605_203262597	-0.703277	0.0031844	-0.0232748	0.00339267	-0.701004	0.00317302	-0.0233688	0.00337944
ENSG00000138439	ENSG00000168386	FAM117B	FILIP1L	3222	rs746211160	rs1437854976	3	1	0	5.56253e-11	0	0.0312484	0.968752	1	rs746211160	1	0.891943	2:200591000_204844586	2:201861659_203262597	-0.715537	0.00341222	0.0529742	0.00694289	-0.714161	0.00339063	0.0533905	0.00684632
ENSG00000138439	ENSG00000168913	FAM117B	ENHO	2926	rs10208580	rs1437854976	1	1	0	7.92954e-09	0	0.114829	0.885171	2	rs10208580;rs72926957	0.87008194508641;0.12991805491719	0.893471	2:200591000_204844586	2:201976320_203246720	-0.703277	0.0031844	-0.04384	0.00633643	-0.714161	0.00339063	-0.0470326	0.00656084
ENSG00000138439	ENSG00000182287	FAM117B	AP1S2	2631	rs10208580	rs1168035222	1	1	0	5.90624e-05	0	0.0777326	0.922208	2	rs10208580;rs72926957	0.88685651654821;0.113143483452455	0.805264	2:200591000_204844586	2:202113976_203380777	-0.703277	0.0031844	0.0158008	0.00289533	-0.706433	0.00367435	0.0176936	0.00310204
ENSG00000138439	ENSG00000182287	FAM117B	AP1S2	2631	rs746211160	rs1168035222	3	1	0	0.000103096	0	0.13718	0.862717	1	rs746211160	1	0.87866	2:200591000_204844586	2:202113976_203380777	-0.715537	0.00341222	0.0161073	0.00303173	-0.706433	0.00367435	0.0176936	0.00310204
ENSG00000138439	ENSG00000183087	FAM117B	GAS6	2190	rs10208580	rs72926946	1	1	0	0.000230479	0	0.107554	0.892215	2	rs10208580;rs72926957	0.89149846458312;0.108501535418995	0.961847	2:200591000_204844586	2:202113976_203130091	-0.703277	0.0031844	-0.0287059	0.00554488	-0.714398	0.00324774	-0.0313032	0.0056489
ENSG00000138439	ENSG00000184232	FAM117B	OAF	2493	rs10208580	rs140974562	1	1	0	2.10081e-07	0	0.111656	0.888344	2	rs10208580;rs72926957	0.906139509373207;0.0938604906281398	0.817084	2:200591000_204844586	2:202095553_203262597	-0.703277	0.0031844	-0.0258112	0.00401851	-0.674475	0.00364838	-0.0275357	0.00419124
ENSG00000138439	ENSG00000185482	FAM117B	STAC3	2647	rs10208580	rs182472492	1	1	0	3.8051e-08	0	0.0344618	0.965538	2	rs10208580;rs72926957	0.918058956768893;0.081941043233503	0.994847	2:200591000_204844586	2:202059949_203262597	-0.703277	0.0031844	0.0271943	0.00405599	-0.703466	0.00320441	0.0278234	0.00406641
ENSG00000138439	ENSG00000197353	FAM117B	LYPD2	3330	rs10208580	rs200756136	1	1	0	4.30032e-18	0	0.0309144	0.969086	2	rs10208580;rs72926957	0.899064480643589;0.100935519355613	0.989493	2:200591000_204844586	2:201861659_203320681	-0.703277	0.0031844	0.0640507	0.00672744	-0.710275	0.00325368	0.065208	0.00683113
ENSG00000138439	ENSG00000198682	FAM117B	PAPSS2	3217	rs10208580	rs200756136	1	1	0	5.9076e-15	0	0.0141667	0.985833	2	rs10208580;rs72926957	0.902896717403549;0.0971032825999559	0.989493	2:200591000_204844586	2:201861659_203262597	-0.703277	0.0031844	0.0512889	0.00585046	-0.710275	0.00325368	0.0524686	0.00593805
ENSG00000138439	ENSG00000214063	FAM117B	TSPAN4	5339	rs10208580	rs747238681	1	1	0	3.25861e-30	0	0.0535124	0.946488	2	rs10208580;rs72926957	0.888297859662717;0.111702140338712	0.987649	2:200591000_204844586	2:201767705_204012347	-0.703277	0.0031844	0.058642	0.00484593	-0.706553	0.00324967	0.0599528	0.00490484
ENSG00000138439	ENSG00000258227	FAM117B	CLEC5A	2371	rs10208580	rs746211160	1	1	0	5.72321e-05	0	0.195387	0.804556	2	rs10208580;rs72926957	0.891104588403093;0.108895411599007	0.843613	2:200591000_204844586	2:202113976_203231078	-0.703277	0.0031844	0.0323523	0.00595904	-0.715537	0.00341222	0.0366404	0.00627982
ENSG00000138439	ENSG00000258227	FAM117B	CLEC5A	2371	rs746211160	rs746211160	3	1	0	7.62038e-06	0	0.0242783	0.975714	1	rs746211160	1	1	2:200591000_204844586	2:202113976_203231078	-0.715537	0.00341222	0.0366404	0.00627982	-0.715537	0.00341222	0.0366404	0.00627982
ENSG00000138442	ENSG00000136854	WDR12	STXBP1	2615	rs1262828738	rs11334679	2	1	6.37471e-50	8.06146e-06	8.60642e-46	0.107051	0.892941	1	rs1262828738	0.999997	0.83011	2:202036512_204078520	2:202341516_203683447	0.0465241	0.00687561	-0.0394838	0.00679746	0.0443858	0.00712568	-0.0439564	0.00705337
ENSG00000138449	ENSG00000109107	SLC40A1	ALDOC	2773	rs7586757	rs7586757	1	1	0	5.51583e-15	0	0.000147259	0.999853	1	rs7586757	1	1	2:185681300_191171513	2:189007074_190080138	0.313442	0.00319472	0.0382728	0.00437783	0.313442	0.00319472	0.0382728	0.00437783
ENSG00000138449	ENSG00000117000	SLC40A1	RLF	2871	rs7586757	rs7586757	1	1	0	2.91563e-12	0	0.00208776	0.997912	1	rs7586757	1	1	2:185681300_191171513	2:188999354_190101677	0.313442	0.00319472	0.0266923	0.00332949	0.313442	0.00319472	0.0266923	0.00332949
ENSG00000138449	ENSG00000122884	SLC40A1	P4HA1	2548	rs7586757	rs7586757	1	1	0	2.01485e-05	0	0.000885426	0.999094	1	rs7586757	1	1	2:185681300_191171513	2:189076747_190076242	0.313442	0.00319472	0.0248579	0.00441128	0.313442	0.00319472	0.0248579	0.00441128
ENSG00000138449	ENSG00000135365	SLC40A1	PHF21A	2574	rs7586757	rs2882877	1	1	0	2.62459e-07	0	0.00309558	0.996904	1	rs7586757	1	0.90726	2:185681300_191171513	2:189071961_190076242	0.313442	0.00319472	0.0194591	0.00303885	0.304031	0.00318058	0.0194261	0.00300365
ENSG00000138449	ENSG00000188994	SLC40A1	ZNF292	2561	rs7586757	rs2882877	1	1	0	1.08691e-06	0	0.0233423	0.976657	1	rs7586757	1	0.90726	2:185681300_191171513	2:189058194_190080138	0.313442	0.00319472	0.0175659	0.00285111	0.304031	0.00318058	0.018132	0.00281766
ENSG00000138449	ENSG00000196083	SLC40A1	IL1RAP	2595	rs7586757	rs7586757	1	1	0	1.82729e-07	0	0.00186162	0.998138	1	rs7586757	1	1	2:185681300_191171513	2:189060344_190076242	0.313442	0.00319472	0.0250419	0.00387562	0.313442	0.00319472	0.0250419	0.00387562
ENSG00000138468	ENSG00000011422	SENP7	PLAUR	4600	rs6772703	rs1918405	1	1	0	3.36807e-08	0	0.0725234	0.927477	3	rs6772703;rs16843927;rs144014395	0.849230467928853;0.0967801970152275;0.0310111914393798	0.974145	3:98635662_103768820	3:100719048_102108931	-0.283693	0.00238595	0.0207049	0.0030856	-0.28709	0.00245439	0.0215099	0.00317014
ENSG00000138468	ENSG00000012124	SENP7	CD22	4456	rs6772703	rs2317745	1	1	0	2.67484e-06	0	0.0821253	0.917872	2	rs6772703;rs16843927	0.888842727550482;0.0646165981487768	0.961515	3:98635662_103768820	3:100793159_102108931	-0.283693	0.00238595	0.0182516	0.00299599	0.279893	0.00239499	-0.0184295	0.00299819
ENSG00000138468	ENSG00000030582	SENP7	GRN	4505	rs6772703	rs9859077	1	1	0	1.36479e-06	0	0.19272	0.807278	3	rs6772703;rs16843927;rs144014395	0.822468124637119;0.104365934234636;0.0425242535595473	0.827832	3:98635662_103768820	3:100732936_102087091	-0.283693	0.00238595	-0.0154971	0.00254476	0.289773	0.00266607	0.0176245	0.00278233
ENSG00000138468	ENSG00000033327	SENP7	GAB2	4456	rs6772703	rs2317745	1	1	0	1.11149e-05	0	0.125182	0.874806	3	rs6772703;rs16843927;rs144014395	0.862232818843432;0.0741489500980423;0.0365726637302814	0.961515	3:98635662_103768820	3:100793159_102108931	-0.283693	0.00238595	0.0123059	0.00214115	0.279893	0.00239499	-0.0124279	0.00214024
ENSG00000138468	ENSG00000035681	SENP7	NSMAF	4154	rs6772703	rs7631506	1	1	0	8.16725e-06	0	0.0911069	0.908885	3	rs6772703;rs16843927;rs144014395	0.85236336195027;0.0851523968733715;0.0358390843840658	0.996893	3:98635662_103768820	3:100824073_102051470	-0.283693	0.00238595	0.02399	0.00413114	-0.28511	0.0024033	0.024336	0.00414974
ENSG00000138468	ENSG00000035862	SENP7	TIMP2	5383	rs6772703	rs6772703	1	1	0	3.02147e-27	0	0.0153476	0.984652	2	rs6772703;rs16843927	0.885070485187486;0.0685517750469151	1	3:98635662_103768820	3:100627074_102330856	-0.283693	0.00238595	0.0324731	0.00267163	-0.283693	0.00238595	0.0324731	0.00267163
ENSG00000138468	ENSG00000070413	SENP7	DGCR2	3302	rs6772703	rs55749605	1	1	0	6.16887e-05	0	0.184621	0.815317	3	rs6772703;rs16843927;rs144014395	0.870656540313389;0.0691228270401979;0.0348755808872106	0.992776	3:98635662_103768820	3:101013406_102027886	-0.283693	0.00238595	0.0147513	0.00272196	-0.28616	0.00242428	0.0152753	0.00276771
ENSG00000138468	ENSG00000072609	SENP7	CHFR	3249	rs6772703	rs13322987	1	1	0	5.01925e-05	0	0.0575968	0.942353	3	rs6772703;rs16843927;rs144014395	0.843660871399724;0.0921998682457466;0.036850686755616	0.999486	3:98635662_103768820	3:101012737_102015230	-0.283693	0.00238595	-0.0200102	0.00365157	-0.286117	0.00240512	-0.0202881	0.00368005
ENSG00000138468	ENSG00000074660	SENP7	SCARF1	4287	rs6772703	rs4287896	1	1	0	3.6921e-10	0	0.134734	0.865266	3	rs6772703;rs16843927;rs144014395	0.849184137672658;0.0880839726783417;0.0360517804531832	0.986897	3:98635662_103768820	3:100793159_102051470	-0.283693	0.00238595	0.0333504	0.00503456	-0.285722	0.0024245	0.034761	0.0051097
ENSG00000138468	ENSG00000082074	SENP7	FYB1	4133	rs6772703	rs55749605	1	1	0	6.00907e-05	0	0.0888338	0.911106	3	rs6772703;rs16843927;rs144014395	0.828624444175329;0.102377654512696;0.0396200462492498	0.992776	3:98635662_103768820	3:100812051_102042626	-0.283693	0.00238595	0.0126999	0.00233637	-0.28616	0.00242428	0.0132186	0.00237824
ENSG00000138468	ENSG00000085063	SENP7	CD59	4422	rs6772703	rs13062095	1	1	0	2.52543e-06	0	0.154616	0.845381	3	rs6772703;rs16843927;rs144014395	0.838775055928791;0.0999048978718808;0.0350313823411841	0.83377	3:98635662_103768820	3:100793159_102108931	-0.283693	0.00238595	-0.0308435	0.00514379	0.292028	0.00267702	0.0351311	0.00556207
ENSG00000138468	ENSG00000089639	SENP7	GMIP	4296	rs6772703	rs7631506	1	1	0	2.84352e-08	0	0.0317751	0.968225	3	rs6772703;rs16843927;rs144014395	0.863529357365535;0.0779202442166254;0.0337039841199582	0.996893	3:98635662_103768820	3:100793159_102051470	-0.283693	0.00238595	-0.0146121	0.00216631	-0.28511	0.0024033	-0.0148055	0.00218861
ENSG00000138468	ENSG00000090020	SENP7	SLC9A1	5293	rs6772703	rs540697784	1	1	0	1.25729e-19	0	0.0791345	0.920866	3	rs6772703;rs16843927;rs144014395	0.834260928391044;0.096154455344364;0.0402016407163071	0.933457	3:98635662_103768820	3:100662287_102330856	-0.283693	0.00238595	0.0306591	0.00307951	0.276024	0.00243132	-0.0313298	0.00310578
ENSG00000138468	ENSG00000090612	SENP7	ZNF268	4652	rs6772703	rs473702	1	1	0	1.45989e-09	0	0.158011	0.841989	3	rs6772703;rs16843927;rs144014395	0.882213502458327;0.0676362177605315;0.0290221494541139	0.962408	3:98635662_103768820	3:100692490_102108931	-0.283693	0.00238595	-0.0272684	0.0038066	0.278851	0.00238729	0.0277397	0.0037945
ENSG00000138468	ENSG00000095585	SENP7	BLNK	4214	rs6772703	rs28565548	1	1	0	1.66721e-05	0	0.12007	0.879914	2	rs6772703;rs16843927	0.882604882760299;0.0703073799107883	0.976959	3:98635662_103768820	3:100824741_102087091	-0.283693	0.00238595	0.0206863	0.00364237	-0.283907	0.00242115	0.0213089	0.00367634
ENSG00000138468	ENSG00000100084	SENP7	HIRA	4456	rs6772703	rs6441610	1	1	0	9.5471e-07	0	0.0978868	0.902112	3	rs6772703;rs16843927;rs144014395	0.867432051954135;0.0761103372566925;0.0324204040306539	0.979811	3:98635662_103768820	3:100793159_102108931	-0.283693	0.00238595	0.0260792	0.00409677	-0.282833	0.00241788	0.0265896	0.00413017
ENSG00000138468	ENSG00000100346	SENP7	CACNA1I	4615	rs6772703	rs10561107	1	1	0	9.01364e-08	0	0.115034	0.884966	3	rs6772703;rs16843927;rs144014395	0.871671690034511;0.0730750490937237;0.0317941641773157	0.869196	3:98635662_103768820	3:100710003_102108931	-0.283693	0.00238595	0.0278461	0.00424808	0.285214	0.00264258	-0.0317786	0.00459579
ENSG00000138468	ENSG00000100731	SENP7	PCNX1	4965	rs6772703	rs4287896	1	1	0	1.93559e-15	0	0.0707661	0.929234	3	rs6772703;rs16843927;rs144014395	0.857459980018064;0.0766219808610814;0.0378374718095327	0.986897	3:98635662_103768820	3:100655896_102216177	-0.283693	0.00238595	0.0275411	0.00309282	-0.285722	0.0024245	0.028194	0.00313683
ENSG00000138468	ENSG00000101265	SENP7	RASSF2	3845	rs6772703	rs1918405	1	1	0	7.0907e-05	0	0.109946	0.889983	3	rs6772703;rs16843927;rs144014395	0.843975774344824;0.0923330013460202;0.0366279470975331	0.974145	3:98635662_103768820	3:100903548_102051470	-0.283693	0.00238595	0.0119751	0.00221633	-0.28709	0.00245439	0.0125386	0.00228406
ENSG00000138468	ENSG00000102755	SENP7	FLT1	4304	rs6772703	rs13088318	1	1	0	1.31485e-06	0	0.0834068	0.916592	2	rs6772703;rs16843927	0.885974947848753;0.064632561672264	0.854778	3:98635662_103768820	3:100793159_102087091	-0.283693	0.00238595	0.0483076	0.00787956	0.292163	0.00263681	-0.0531958	0.00851593
ENSG00000138468	ENSG00000105011	SENP7	ASF1B	4847	rs6772703	rs9825106	1	1	0	4.14952e-13	0	0.0889747	0.911025	3	rs6772703;rs16843927;rs144014395	0.86790996246112;0.0740978050604282;0.0335541127073437	0.993084	3:98635662_103768820	3:100697094_102184732	-0.283693	0.00238595	-0.0349533	0.00423702	-0.285518	0.00240886	-0.0357922	0.00428048
ENSG00000138468	ENSG00000105136	SENP7	ZNF419	7680	rs6772703	rs16843927	1	1	0	0	0	0.00817521	0.991825	2	rs6772703;rs16843927	0.755479432275649;0.199659274754756	0.999263	3:98635662_103768820	3:99762777_102568268	-0.283693	0.00238595	-0.186383	0.00498768	-0.28613	0.00240538	-0.187919	0.00502663
ENSG00000138468	ENSG00000105146	SENP7	AURKC	5382	rs6772703	rs497953	1	1	0	2.58567e-27	0	0.173106	0.826894	2	rs6772703;rs16843927	0.889603519423071;0.0639745656892809	0.96209	3:98635662_103768820	3:100627074_102330856	-0.283693	0.00238595	-0.0745627	0.00644123	0.27879	0.0023881	0.0748532	0.00639501
ENSG00000138468	ENSG00000105369	SENP7	CD79A	4384	rs6772703	rs2682383	1	1	0	8.62411e-06	0	0.113185	0.886806	2	rs6772703;rs16843927	0.876456356699383;0.0736210056258926	0.950877	3:98635662_103768820	3:100793159_102087091	-0.283693	0.00238595	0.0138335	0.0023606	0.281101	0.00240101	-0.0140275	0.00237313
ENSG00000138468	ENSG00000106714	SENP7	CNTNAP3	4875	rs6772703	rs7628681	1	1	0	1.10003e-06	0	0.14278	0.857219	3	rs6772703;rs16843927;rs144014395	0.858405671148265;0.0861796662626361;0.0319009468676395	0.978525	3:98635662_103768820	3:100793159_102298143	-0.283693	0.00238595	0.0371729	0.006051	-0.285525	0.00243899	0.039085	0.00619007
ENSG00000138468	ENSG00000108679	SENP7	LGALS3BP	4296	rs6772703	rs13088318	1	1	0	6.25496e-06	0	0.0513897	0.948604	2	rs6772703;rs16843927	0.903801495825158;0.0591858812034975	0.854778	3:98635662_103768820	3:100793159_102051470	-0.283693	0.00238595	0.0242014	0.00425011	0.292163	0.00263681	-0.0272173	0.0046258
ENSG00000138468	ENSG00000112679	SENP7	DUSP22	4716	rs6772703	rs56722629	1	1	0	4.10292e-15	0	0.0613363	0.938664	2	rs6772703;rs16843927	0.887188034904859;0.0693423993329363	0.985046	3:98635662_103768820	3:100662287_102108931	-0.283693	0.00238595	-0.0438839	0.00501769	-0.283837	0.00241259	-0.0452559	0.00506698
ENSG00000138468	ENSG00000113719	SENP7	ERGIC1	4209	rs6772703	rs112997866	1	1	0	3.20788e-05	0	0.142767	0.857201	3	rs6772703;rs16843927;rs144014395	0.855246695056858;0.088383246608015;0.032428314666831	0.972831	3:98635662_103768820	3:100824741_102073085	-0.283693	0.00238595	0.0173471	0.00312422	-0.286136	0.00245545	0.018332	0.00320594
ENSG00000138468	ENSG00000114439	SENP7	BBX	4151	rs6772703	rs144014395	1	1	0	9.62602e-06	0	0.050578	0.949412	3	rs6772703;rs16843927;rs144014395	0.864403569473588;0.0793481825873667;0.0324911251676064	0.999486	3:98635662_103768820	3:100824741_102051470	-0.283693	0.00238595	0.0169729	0.00293226	-0.286149	0.00240532	0.0171527	0.00296157
ENSG00000138468	ENSG00000115718	SENP7	PROC	3232	rs6772703	rs13088318	1	1	0	0.000101673	0	0.0748352	0.925063	3	rs6772703;rs16843927;rs144014395	0.861669049435044;0.0786053598502966;0.0343404357550753	0.854778	3:98635662_103768820	3:101023917_102023587	-0.283693	0.00238595	0.0312665	0.00584945	0.292163	0.00263681	-0.0349139	0.00633801
ENSG00000138468	ENSG00000116489	SENP7	CAPZA1	4107	rs6772703	rs13062095	1	1	0	6.21295e-05	0	0.174986	0.824952	3	rs6772703;rs16843927;rs144014395	0.871796852479839;0.0747356848044843;0.0307380511258528	0.83377	3:98635662_103768820	3:100865992_102108931	-0.283693	0.00238595	0.0133612	0.00246507	0.292028	0.00267702	-0.0162098	0.00269903
ENSG00000138468	ENSG00000116962	SENP7	NID1	5432	rs6772703	rs2682383	1	1	0	1.12638e-33	0	0.0764232	0.923577	3	rs6772703;rs16843927;rs144014395	0.89425093384158;0.0539345453631038;0.0301474160023143	0.950877	3:98635662_103768820	3:100605598_102330856	-0.283693	0.00238595	0.0686409	0.00518994	0.281101	0.00240101	-0.0693379	0.00519384
ENSG00000138468	ENSG00000118520	SENP7	ARG1	4293	rs6772703	rs1019677	1	1	0	1.84132e-06	0	0.103985	0.896013	3	rs6772703;rs16843927;rs144014395	0.851287150359875;0.0846906863646888;0.0368260639547504	0.980416	3:98635662_103768820	3:100793159_102051470	-0.283693	0.00238595	0.0311168	0.00513256	-0.286298	0.00244376	0.0331607	0.00524351
ENSG00000138468	ENSG00000120306	SENP7	CYSTM1	4185	rs6772703	rs10561107	1	1	0	6.46297e-05	0	0.0812191	0.918716	3	rs6772703;rs16843927;rs144014395	0.866382578975041;0.0786680537433767;0.0316098750794849	0.869196	3:98635662_103768820	3:100793159_102039745	-0.283693	0.00238595	-0.0174036	0.00313948	0.285214	0.00264258	0.0193103	0.00338906
ENSG00000138468	ENSG00000121417	SENP7	ZNF211	7791	rs6772703	rs6772703	1	1	0	0	0	0.00257553	0.997424	2	rs6772703;rs16843927	0.923674790276819;0.0650465106630089	1	3:98635662_103768820	3:99762777_102615924	-0.283693	0.00238595	-0.22385	0.00466267	-0.283693	0.00238595	-0.22385	0.00466267
ENSG00000138468	ENSG00000122779	SENP7	TRIM24	5384	rs6772703	rs4287896	1	1	0	2.83116e-25	0	0.0879876	0.912012	2	rs6772703;rs16843927	0.898932586366195;0.0586668917872032	0.986897	3:98635662_103768820	3:100626357_102330856	-0.283693	0.00238595	-0.0525894	0.00468261	-0.285722	0.0024245	-0.0542043	0.00475912
ENSG00000138468	ENSG00000123870	SENP7	ZNF137P	5222	rs6772703	rs4287896	1	1	0	7.04521e-24	0	0.0298977	0.970102	2	rs6772703;rs16843927	0.89012260901561;0.0646141335882878	0.986897	3:98635662_103768820	3:100691441_102330856	-0.283693	0.00238595	-0.0563522	0.00519561	-0.285722	0.0024245	-0.0573465	0.00526509
ENSG00000138468	ENSG00000124102	SENP7	PI3	5420	rs6772703	rs55749605	1	1	0	7.3736e-61	0	0.0187471	0.981253	2	rs6772703;rs16843927	0.837549551122959;0.116199637437462	0.992776	3:98635662_103768820	3:100613060_102330856	-0.283693	0.00238595	0.0775796	0.00548876	-0.28616	0.00242428	0.0793159	0.00558222
ENSG00000138468	ENSG00000124233	SENP7	SEMG1	5044	rs6772703	rs6772703	1	1	0	1.79473e-12	0	0.0215137	0.978486	2	rs6772703;rs16843927	0.893809805608318;0.0598212609164824	1	3:98635662_103768820	3:100793159_102330856	-0.283693	0.00238595	0.0513122	0.00632924	-0.283693	0.00238595	0.0513122	0.00632924
ENSG00000138468	ENSG00000126759	SENP7	CFP	4531	rs6772703	rs28460520	1	1	0	3.22913e-11	0	0.0963025	0.903697	3	rs6772703;rs16843927;rs144014395	0.872835860524543;0.076509879379813;0.0290120569489473	0.969839	3:98635662_103768820	3:100749209_102116392	-0.283693	0.00238595	0.0222003	0.00287584	-0.287838	0.00247106	0.0234304	0.00298058
ENSG00000138468	ENSG00000126970	SENP7	ZC4H2	5378	rs6772703	rs112997866	1	1	0	8.61968e-35	0	0.121336	0.878664	2	rs6772703;rs16843927	0.883601305852919;0.0756065600884752	0.972831	3:98635662_103768820	3:100627074_102330856	-0.283693	0.00238595	-0.0712045	0.00546849	-0.286136	0.00245545	-0.0735143	0.00559037
ENSG00000138468	ENSG00000127080	SENP7	IPPK	3951	rs6772703	rs13088318	1	1	0	1.1875e-05	0	0.180183	0.819805	2	rs6772703;rs16843927	0.881068006442078;0.0706404190327597	0.854778	3:98635662_103768820	3:100865992_102049714	-0.283693	0.00238595	-0.0307097	0.00556628	0.292163	0.00263681	0.0367322	0.00597604
ENSG00000138468	ENSG00000131115	SENP7	ZNF227	4480	rs6772703	rs10561107	1	1	0	1.3302e-08	0	0.123436	0.876564	3	rs6772703;rs16843927;rs144014395	0.874748496527383;0.0707097424428489;0.0313468646490886	0.869196	3:98635662_103768820	3:100793159_102116274	-0.283693	0.00238595	-0.0256593	0.00374804	0.285214	0.00264258	0.0292821	0.00400552
ENSG00000138468	ENSG00000131845	SENP7	ZNF304	7807	rs6772703	rs6772703	1	1	0	0	0	0.00240268	0.997597	2	rs6772703;rs16843927	0.945814852802001;0.0360130835120309	1	3:98635662_103768820	3:99762777_102634396	-0.283693	0.00238595	-0.189973	0.00470098	-0.283693	0.00238595	-0.189973	0.00470098
ENSG00000138468	ENSG00000133216	SENP7	EPHB2	4494	rs6772703	rs13088318	1	1	0	1.24113e-05	0	0.120781	0.879206	3	rs6772703;rs16843927;rs144014395	0.872298807955039;0.0755571405477062;0.0299867104735938	0.854778	3:98635662_103768820	3:100845240_102235878	-0.283693	0.00238595	0.0306659	0.0053288	0.292163	0.00263681	-0.0356245	0.00578505
ENSG00000138468	ENSG00000133318	SENP7	RTN3	3358	rs6772703	rs6772703	1	1	0	2.86114e-05	0	0.0517806	0.948191	2	rs6772703;rs16843927	0.881749743313653;0.0688162871140144	1	3:98635662_103768820	3:100996535_102023587	-0.283693	0.00238595	-0.0136352	0.00243734	-0.283693	0.00238595	-0.0136352	0.00243734
ENSG00000138468	ENSG00000133424	SENP7	LARGE1	4482	rs6772703	rs13088318	1	1	0	2.63564e-06	0	0.0910689	0.908929	3	rs6772703;rs16843927;rs144014395	0.865699366000622;0.0810274720010707;0.0306894220037008	0.854778	3:98635662_103768820	3:100697094_102051470	-0.283693	0.00238595	0.0310967	0.00513105	0.292163	0.00263681	-0.0354879	0.0055574
ENSG00000138468	ENSG00000134152	SENP7	KATNBL1	5310	rs6772703	rs13062095	1	1	0	8.07243e-18	0	0.134141	0.865859	3	rs6772703;rs16843927;rs144014395	0.877479644914887;0.0724674664542088;0.0289720767515406	0.83377	3:98635662_103768820	3:100655896_102330856	-0.283693	0.00238595	0.0352987	0.00369688	0.292028	0.00267702	-0.0401812	0.00408406
ENSG00000138468	ENSG00000137101	SENP7	CD72	4422	rs6772703	rs9856435	1	1	0	2.43841e-05	0	0.119289	0.880687	2	rs6772703;rs16843927	0.883999308774101;0.0689806112074749	0.974361	3:98635662_103768820	3:100793159_102108931	-0.283693	0.00238595	0.0243861	0.0043553	-0.280982	0.00241146	0.024916	0.00438483
ENSG00000138468	ENSG00000143367	SENP7	TUFT1	4822	rs6772703	rs56722629	1	1	0	4.23736e-17	0	0.0199248	0.980075	3	rs6772703;rs16843927;rs144014395	0.844074514989218;0.0954945652217046;0.0347413049405408	0.985046	3:98635662_103768820	3:100710003_102184732	-0.283693	0.00238595	0.0448063	0.00516884	-0.283837	0.00241259	0.0455006	0.00522026
ENSG00000138468	ENSG00000143889	SENP7	HNRNPLL	3204	rs6772703	rs10561107	1	1	0	0.000141887	0	0.124183	0.875675	3	rs6772703;rs16843927;rs144014395	0.848038514440838;0.0876439653311246;0.036946248886839	0.869196	3:98635662_103768820	3:100824073_101822848	-0.283693	0.00238595	0.0228779	0.004344	0.285214	0.00264258	-0.0261031	0.00469731
ENSG00000138468	ENSG00000144357	SENP7	UBR3	4858	rs6772703	rs2317751	1	1	0	1.33907e-13	0	0.198882	0.801118	3	rs6772703;rs16843927;rs144014395	0.844606530915914;0.0852679433622677;0.0405201960358603	0.948185	3:98635662_103768820	3:100697094_102184732	-0.283693	0.00238595	0.0235506	0.00281421	-0.281276	0.00246508	0.0247587	0.00287664
ENSG00000138468	ENSG00000147533	SENP7	GOLGA7	5305	rs6772703	rs13088318	1	1	0	1.35558e-37	0	0.179793	0.820207	3	rs6772703;rs16843927;rs144014395	0.8825215504952;0.0630838420728649;0.0316883894997308	0.854778	3:98635662_103768820	3:100665602_102333690	-0.283693	0.00238595	0.0424355	0.00314732	0.292163	0.00263681	-0.0464352	0.00337042
ENSG00000138468	ENSG00000151466	SENP7	SCLT1	4260	rs6772703	rs9825106	1	1	0	2.98638e-07	0	0.0718623	0.928137	3	rs6772703;rs16843927;rs144014395	0.879268495896423;0.0683555578228436;0.0301728154452897	0.993084	3:98635662_103768820	3:100793159_102051470	-0.283693	0.00238595	-0.0272666	0.00458081	-0.285518	0.00240886	-0.028282	0.00461612
ENSG00000138468	ENSG00000151726	SENP7	ACSL1	4612	rs6772703	rs28460520	1	1	0	7.07804e-08	0	0.19524	0.804759	3	rs6772703;rs16843927;rs144014395	0.858201433924244;0.0840526902511722;0.0331822318192262	0.969839	3:98635662_103768820	3:100710003_102108931	-0.283693	0.00238595	0.0174833	0.00265889	-0.287838	0.00247106	0.0188463	0.00274626
ENSG00000138468	ENSG00000152433	SENP7	ZNF547	6677	rs6772703	rs13087404	1	1	0	4.07261e-219	0	0.0174067	0.982593	1	rs6772703	0.970031	0.967124	3:98635662_103768820	3:100378772_102615924	-0.283693	0.00238595	-0.197936	0.00638315	0.283909	0.00243922	0.202512	0.00652046
ENSG00000138468	ENSG00000152439	SENP7	ZNF773	6600	rs6772703	rs6772703	1	1	0	3.92418e-226	0	0.00326697	0.996733	1	rs6772703	0.954083	1	3:98635662_103768820	3:100350848_102568268	-0.283693	0.00238595	-0.189375	0.00624999	-0.283693	0.00238595	-0.189375	0.00624999
ENSG00000138468	ENSG00000152443	SENP7	ZNF776	6655	rs6772703	rs16843927	1	1	0	3.31727e-215	0	0.0100351	0.989965	2	rs6772703;rs16843927	0.762763396993364;0.191180908758669	0.999263	3:98635662_103768820	3:100334708_102539515	-0.283693	0.00238595	-0.106933	0.00335345	-0.28613	0.00240538	-0.107693	0.0033763
ENSG00000138468	ENSG00000154451	SENP7	GBP5	4260	rs6772703	rs4287896	1	1	0	2.90457e-07	0	0.13063	0.869369	3	rs6772703;rs16843927;rs144014395	0.858050949044639;0.080187659046776;0.0357395205048434	0.986897	3:98635662_103768820	3:100793159_102051470	-0.283693	0.00238595	0.0296206	0.00470282	-0.285722	0.0024245	0.0310471	0.00476833
ENSG00000138468	ENSG00000154928	SENP7	EPHB1	4837	rs6772703	rs9829214	1	1	0	2.06378e-15	0	0.0430495	0.956951	3	rs6772703;rs16843927;rs144014395	0.889271256992686;0.0599350223401189;0.0290654132225615	0.995272	3:98635662_103768820	3:100719048_102216177	-0.283693	0.00238595	0.0381946	0.00429032	-0.285592	0.00241071	0.0386481	0.00433365
ENSG00000138468	ENSG00000156395	SENP7	SORCS3	4210	rs6772703	rs6772703	1	1	0	2.51275e-06	0	0.0423203	0.957677	2	rs6772703;rs16843927	0.892858465241182;0.0646729768975852	1	3:98635662_103768820	3:100812051_102051470	-0.283693	0.00238595	0.0352157	0.00587981	-0.283693	0.00238595	0.0352157	0.00587981
ENSG00000138468	ENSG00000158201	SENP7	ABHD3	5986	rs6772703	rs6772703	1	1	0	6.79452e-41	0	0.0176506	0.982349	2	rs6772703;rs16843927	0.897105895914137;0.0623350726475643	1	3:98635662_103768820	3:100415133_102330856	-0.283693	0.00238595	0.0458686	0.00311344	-0.283693	0.00238595	0.0458686	0.00311344
ENSG00000138468	ENSG00000158473	SENP7	CD1D	4612	rs6772703	rs13088318	1	1	0	5.19668e-06	0	0.110368	0.889627	3	rs6772703;rs16843927;rs144014395	0.858647152261192;0.0823700457167018;0.0341231974948752	0.854778	3:98635662_103768820	3:100710003_102108931	-0.283693	0.00238595	-0.0241146	0.0040982	0.292163	0.00263681	0.0274407	0.0044211
ENSG00000138468	ENSG00000162415	SENP7	ZSWIM5	4865	rs6772703	rs9856435	1	1	0	1.28166e-14	0	0.179115	0.820885	2	rs6772703;rs16843927	0.892773524802386;0.0653292366211933	0.974361	3:98635662_103768820	3:100692490_102184732	-0.283693	0.00238595	0.0500862	0.00565899	-0.280982	0.00241146	0.0520184	0.00567418
ENSG00000138468	ENSG00000163083	SENP7	INHBB	4647	rs6772703	rs62280667	1	1	0	2.61353e-06	0	0.14373	0.856267	3	rs6772703;rs16843927;rs144014395	0.876789799364791;0.0712577300866289;0.0298568859238969	0.82627	3:98635662_103768820	3:100697094_102108931	-0.283693	0.00238595	-0.0335773	0.00559602	0.284466	0.00260352	0.0376494	0.00586228
ENSG00000138468	ENSG00000163568	SENP7	AIM2	5441	rs6772703	rs2682383	1	1	0	4.73854e-38	0	0.130859	0.869141	3	rs6772703;rs16843927;rs144014395	0.803505533815059;0.114506793619898;0.0473780298164432	0.950877	3:98635662_103768820	3:100605598_102330856	-0.283693	0.00238595	0.0675535	0.00462266	0.281101	0.00240101	-0.0679302	0.0046031
ENSG00000138468	ENSG00000164104	SENP7	HMGB2	4641	rs6772703	rs2682383	1	1	0	2.19329e-15	0	0.14723	0.85277	3	rs6772703;rs16843927;rs144014395	0.881600342083018;0.0662504927105623;0.0299345101500063	0.950877	3:98635662_103768820	3:100710003_102117694	-0.283693	0.00238595	0.030064	0.00339147	0.281101	0.00240101	-0.0307058	0.00338584
ENSG00000138468	ENSG00000164512	SENP7	ANKRD55	3483	rs6772703	rs13088318	1	1	0	2.72295e-05	0	0.0661797	0.933793	2	rs6772703;rs16843927	0.883379742525516;0.0685854714491013	0.854778	3:98635662_103768820	3:101012737_102048489	-0.283693	0.00238595	0.0313051	0.00558906	0.292163	0.00263681	-0.0346205	0.00605557
ENSG00000138468	ENSG00000165487	SENP7	MICU2	4875	rs6772703	rs2682383	1	1	0	8.71495e-10	0	0.129233	0.870767	2	rs6772703;rs16843927	0.890889953508383;0.0630914718764026	0.950877	3:98635662_103768820	3:100710003_102235878	-0.283693	0.00238595	0.0217083	0.00299728	0.281101	0.00240101	-0.0225722	0.00300522
ENSG00000138468	ENSG00000165591	SENP7	FAAH2	5441	rs6772703	rs13087404	1	1	0	9.27223e-61	0	0.17435	0.82565	3	rs6772703;rs16843927;rs144014395	0.833143909176231;0.105142296091937;0.0355306802619632	0.967124	3:98635662_103768820	3:100605598_102330856	-0.283693	0.00238595	-0.0957291	0.00563459	0.283909	0.00243922	0.0976626	0.00571239
ENSG00000138468	ENSG00000166704	SENP7	ZNF606	6186	rs6772703	rs6772703	1	1	0	8.61979e-115	0	0.00409912	0.995901	2	rs6772703;rs16843927	0.941361295481792;0.0364261173468058	1	3:98635662_103768820	3:100415133_102429638	-0.283693	0.00238595	-0.104346	0.00451115	-0.283693	0.00238595	-0.104346	0.00451115
ENSG00000138468	ENSG00000166987	SENP7	MBD6	4921	rs6772703	rs9814991	1	1	0	6.25206e-18	0	0.0302404	0.96976	2	rs6772703;rs16843927	0.889440570496542;0.0636287666098857	0.995564	3:98635662_103768820	3:100687335_102216177	-0.283693	0.00238595	0.0234545	0.00246243	-0.285533	0.00241089	0.0237044	0.00248767
ENSG00000138468	ENSG00000167380	SENP7	ZNF226	3385	rs6772703	rs13088318	1	1	0	0.000158924	0	0.0776715	0.92217	3	rs6772703;rs16843927;rs144014395	0.856814440150557;0.0853826741243573;0.0332852286006934	0.854778	3:98635662_103768820	3:101012737_102039745	-0.283693	0.00238595	-0.0199956	0.00367531	0.292163	0.00263681	0.0217071	0.00393925
ENSG00000138468	ENSG00000167554	SENP7	ZNF610	5417	rs6772703	rs6772703	1	1	0	1.07035e-54	0	0.0130476	0.986952	2	rs6772703;rs16843927	0.924446382836106;0.0438262766536874	1	3:98635662_103768820	3:100613060_102330856	-0.283693	0.00238595	-0.0997755	0.00617084	-0.283693	0.00238595	-0.0997755	0.00617084
ENSG00000138468	ENSG00000167851	SENP7	CD300A	6139	rs6772703	rs55749605	1	1	0	2.18812e-88	0	0.0564096	0.94359	3	rs6772703;rs16843927;rs144014395	0.696865870710476;0.193660963785812;0.0622603171774007	0.992776	3:98635662_103768820	3:100387458_102354950	-0.283693	0.00238595	0.0708396	0.0038335	-0.28616	0.00242428	0.0724157	0.00389411
ENSG00000138468	ENSG00000168056	SENP7	LTBP3	4210	rs6772703	rs56722629	1	1	0	1.03664e-05	0	0.0907084	0.909281	3	rs6772703;rs16843927;rs144014395	0.867578166207403;0.076570028082814;0.0322818989455522	0.985046	3:98635662_103768820	3:100812051_102051470	-0.283693	0.00238595	0.0174356	0.00303825	-0.283837	0.00241259	0.0183066	0.0030734
ENSG00000138468	ENSG00000169902	SENP7	TPST1	5312	rs6772703	rs6441602	1	1	0	4.03116e-34	0	0.0875785	0.912421	2	rs6772703;rs16843927	0.892942776188905;0.070823489136002	0.948179	3:98635662_103768820	3:100655229_102330856	-0.283693	0.00238595	0.0677303	0.00524272	-0.281324	0.00246553	0.0691383	0.00532827
ENSG00000138468	ENSG00000169981	SENP7	ZNF35	4862	rs6772703	rs2178036	1	1	0	1.04181e-18	0	0.130656	0.869344	2	rs6772703;rs16843927	0.879056894988812;0.0754096263589424	0.981493	3:98635662_103768820	3:100697094_102216177	-0.283693	0.00238595	0.0513985	0.00531509	-0.282429	0.00241197	0.0522484	0.00534411
ENSG00000138468	ENSG00000170949	SENP7	ZNF160	5382	rs6772703	rs6772703	1	1	0	5.69383e-36	0	0.0159935	0.984007	2	rs6772703;rs16843927	0.908997728313074;0.0553327764325412	1	3:98635662_103768820	3:100625394_102330856	-0.283693	0.00238595	-0.0619126	0.00467858	-0.283693	0.00238595	-0.0619126	0.00467858
ENSG00000138468	ENSG00000171606	SENP7	ZNF274	8011	rs6772703	rs6772703	1	1	0	0	0	0.00348749	0.996513	2	rs6772703;rs16843927	0.918660394692764;0.0526433206800148	1	3:98635662_103768820	3:99693312_102634396	-0.283693	0.00238595	-0.203512	0.00440194	-0.283693	0.00238595	-0.203512	0.00440194
ENSG00000138468	ENSG00000172765	SENP7	TMCC1	5445	rs6772703	rs4287896	1	1	0	2.5952e-59	0	0.0412316	0.958768	3	rs6772703;rs16843927;rs144014395	0.803612429909948;0.121171856253082;0.043680635270746	0.986897	3:98635662_103768820	3:100605598_102330856	-0.283693	0.00238595	0.0660365	0.00413841	-0.285722	0.0024245	0.0674718	0.00420133
ENSG00000138468	ENSG00000173258	SENP7	ZNF483	4642	rs6772703	rs4287896	1	1	0	1.62841e-08	0	0.0448862	0.955114	2	rs6772703;rs16843927	0.880768904215072;0.0694021440445049	0.986897	3:98635662_103768820	3:100697094_102108931	-0.283693	0.00238595	0.0332318	0.00494239	-0.285722	0.0024245	0.0342125	0.00500074
ENSG00000138468	ENSG00000174611	SENP7	KY	4284	rs6772703	rs34513360	1	1	0	1.30096e-05	0	0.148927	0.85106	3	rs6772703;rs16843927;rs144014395	0.844863568096311;0.0918114185231531;0.0366435144629484	0.960391	3:98635662_103768820	3:100793159_102049714	-0.283693	0.00238595	0.0309029	0.00543608	-0.283267	0.00244257	0.031865	0.00550867
ENSG00000138468	ENSG00000174944	SENP7	P2RY14	4288	rs6772703	rs34255148	1	1	0	1.65218e-05	0	0.137159	0.862824	2	rs6772703;rs16843927	0.869513866446773;0.0805858676772314	0.982862	3:98635662_103768820	3:100793159_102049714	-0.283693	0.00238595	0.0282294	0.00497462	-0.281981	0.00241192	0.0293108	0.00500752
ENSG00000138468	ENSG00000176024	SENP7	ZNF613	5302	rs6772703	rs6772703	1	1	0	2.80908e-22	0	0.011481	0.988519	3	rs6772703;rs16843927;rs144014395	0.878997210663301;0.0706578061045598;0.0293438144677364	1	3:98635662_103768820	3:100655896_102330856	-0.283693	0.00238595	-0.0498002	0.00473434	-0.283693	0.00238595	-0.0498002	0.00473434
ENSG00000138468	ENSG00000176222	SENP7	ZNF404	5230	rs6772703	rs28460520	1	1	0	7.9763e-23	0	0.0266239	0.973376	3	rs6772703;rs16843927;rs144014395	0.866940540481636;0.0789354853984773;0.0313250957782891	0.969839	3:98635662_103768820	3:100697094_102330856	-0.283693	0.00238595	-0.0580747	0.00545258	-0.287838	0.00247106	-0.0598006	0.00559984
ENSG00000138468	ENSG00000176293	SENP7	ZNF135	9092	rs34673970	rs34673970	4	5	8.51608e-91	1.76463e-06	9.95013e-88	6.19136e-05	0.999936	1	rs34673970	1	1	3:98635662_103768820	3:99385721_102615924	0.103209	0.00370757	0.135804	0.00900088	0.103209	0.00370757	0.135804	0.00900088
ENSG00000138468	ENSG00000177606	SENP7	JUN	5235	rs6772703	rs9856435	1	1	0	4.34635e-17	0	0.123957	0.876043	3	rs6772703;rs16843927;rs144014395	0.784241911827153;0.133544586048449;0.0473231713839362	0.974361	3:98635662_103768820	3:100697094_102330856	-0.283693	0.00238595	0.0474562	0.00509856	-0.280982	0.00241146	0.0484056	0.00512321
ENSG00000138468	ENSG00000178404	SENP7	CEP295NL	4186	rs6772703	rs1019677	1	1	0	4.02389e-06	0	0.0476255	0.952371	3	rs6772703;rs16843927;rs144014395	0.855112392900769;0.0908070501134186;0.0311058887278989	0.980416	3:98635662_103768820	3:100812051_102051470	-0.283693	0.00238595	0.0278808	0.00469367	-0.286298	0.00244376	0.0286699	0.00478292
ENSG00000138468	ENSG00000178764	SENP7	ZHX2	4139	rs6772703	rs55749605	1	1	0	1.96616e-05	0	0.0829729	0.917007	3	rs6772703;rs16843927;rs144014395	0.864787451916379;0.080896024147616;0.0312314513550664	0.992776	3:98635662_103768820	3:100827213_102051470	-0.283693	0.00238595	0.0217235	0.00384268	-0.28616	0.00242428	0.0225747	0.00389927
ENSG00000138468	ENSG00000178789	SENP7	CD300LB	4822	rs6772703	rs55749605	1	1	0	1.16425e-15	0	0.0546136	0.945386	3	rs6772703;rs16843927;rs144014395	0.861408210113086;0.079149645952466;0.0343245474555438	0.992776	3:98635662_103768820	3:100710003_102184732	-0.283693	0.00238595	0.0391086	0.00437165	-0.28616	0.00242428	0.0397789	0.00444104
ENSG00000138468	ENSG00000178814	SENP7	OPLAH	6986	rs6772703	rs16843927	1	1	0	0	0	0.00713892	0.992861	3	rs6772703;rs16843927;rs144014395	0.848821504826269;0.0906511126429803;0.0346298213544176	0.999263	3:98635662_103768820	3:100162723_102550228	-0.283693	0.00238595	0.181974	0.00484761	-0.28613	0.00240538	0.183725	0.00489559
ENSG00000138468	ENSG00000178913	SENP7	TAF7	6186	rs6772703	rs6772703	1	1	0	5.93788e-129	0	0.0188458	0.981154	2	rs6772703;rs16843927	0.873311086018965;0.0800932105911903	1	3:98635662_103768820	3:100415133_102429638	-0.283693	0.00238595	-0.0799992	0.00325764	-0.283693	0.00238595	-0.0799992	0.00325764
ENSG00000138468	ENSG00000182782	SENP7	HCAR2	4591	rs6772703	rs4287896	1	1	0	1.53185e-09	0	0.123747	0.876253	3	rs6772703;rs16843927;rs144014395	0.834741020340765;0.104920129823637;0.0347035358449345	0.986897	3:98635662_103768820	3:100713908_102108931	-0.283693	0.00238595	0.0282445	0.00394783	-0.285722	0.0024245	0.0295453	0.00402179
ENSG00000138468	ENSG00000183023	SENP7	SLC8A1	4660	rs6772703	rs9825106	1	1	0	1.10523e-10	0	0.0412117	0.958788	3	rs6772703;rs16843927;rs144014395	0.862454854894175;0.0810853857470564;0.0324213265165615	0.993084	3:98635662_103768820	3:100793159_102184732	-0.283693	0.00238595	-0.0320622	0.00428132	-0.285518	0.00240886	-0.0326223	0.00431811
ENSG00000138468	ENSG00000184203	SENP7	PPP1R2	5148	rs6772703	rs2682383	1	1	0	4.43179e-08	0	0.131225	0.868775	3	rs6772703;rs16843927;rs144014395	0.839413319824748;0.0973376619819361;0.0364152657923426	0.950877	3:98635662_103768820	3:100710003_102330856	-0.283693	0.00238595	0.0216244	0.00325325	0.281101	0.00240101	-0.0220908	0.00326691
ENSG00000138468	ENSG00000185189	SENP7	NRBP2	5237	rs6772703	rs28565548	1	1	0	1.95988e-24	0	0.0605091	0.939491	2	rs6772703;rs16843927	0.870921173021387;0.0845660886500016	0.976959	3:98635662_103768820	3:100692490_102330856	-0.283693	0.00238595	0.0462145	0.00420381	-0.283907	0.00242115	0.0468427	0.00425541
ENSG00000138468	ENSG00000186272	SENP7	ZNF17	6255	rs6772703	rs4287896	1	1	0	1.25928e-69	0	0.113813	0.886187	3	rs6772703;rs16843927;rs144014395	0.832132337642537;0.105586417267957;0.0362299544951983	0.986897	3:98635662_103768820	3:100385214_102434026	-0.283693	0.00238595	-0.0771923	0.00400998	-0.285722	0.0024245	-0.0785483	0.00405601
ENSG00000138468	ENSG00000187801	SENP7	ZFP69B	4456	rs6772703	rs5851276	1	1	0	2.08435e-07	0	0.0802384	0.919761	3	rs6772703;rs16843927;rs144014395	0.84729839186886;0.0941642181766264;0.0337579500097022	0.978949	3:98635662_103768820	3:100793159_102108931	-0.283693	0.00238595	0.0387948	0.00604599	-0.285746	0.00244502	0.0408097	0.00616027
ENSG00000138468	ENSG00000187815	SENP7	ZFP69	5230	rs6772703	rs13088318	1	1	0	1.76352e-14	0	0.0873051	0.912695	2	rs6772703;rs16843927	0.888356678576826;0.0625513120178054	0.854778	3:98635662_103768820	3:100697094_102330856	-0.283693	0.00238595	0.044525	0.00515809	0.292163	0.00263681	-0.0486176	0.00555095
ENSG00000138468	ENSG00000189369	SENP7	GSPT2	4293	rs6772703	rs112997866	1	1	0	8.33918e-06	0	0.160741	0.839251	3	rs6772703;rs16843927;rs144014395	0.872581011021166;0.0772262395576877;0.0289425746721216	0.972831	3:98635662_103768820	3:100793159_102051470	-0.283693	0.00238595	0.0252559	0.0043595	-0.286136	0.00245545	0.0265656	0.00445752
ENSG00000138468	ENSG00000196381	SENP7	ZNF781	5136	rs6772703	rs9814991	1	1	0	7.7754e-22	0	0.041924	0.958076	3	rs6772703;rs16843927;rs144014395	0.858764778889924;0.0847280520571393;0.0325706167893933	0.995564	3:98635662_103768820	3:100692490_102330856	-0.283693	0.00238595	-0.0706128	0.00677664	-0.285533	0.00241089	-0.0718386	0.00684447
ENSG00000138468	ENSG00000196437	SENP7	ZNF569	4615	rs6772703	rs540697784	1	1	0	4.96356e-08	0	0.0955526	0.904447	3	rs6772703;rs16843927;rs144014395	0.878457909419651;0.0710501597123829;0.0290303272425394	0.933457	3:98635662_103768820	3:100710003_102108931	-0.283693	0.00238595	-0.029123	0.00437799	0.276024	0.00243132	0.0298338	0.00440503
ENSG00000138468	ENSG00000196549	SENP7	MME	4612	rs6772703	rs13088318	1	1	0	3.27977e-08	0	0.176463	0.823537	2	rs6772703;rs16843927	0.88943475012173;0.0632685732548364	0.854778	3:98635662_103768820	3:100710003_102108931	-0.283693	0.00238595	-0.0228961	0.00340149	0.292163	0.00263681	0.0261239	0.00367349
ENSG00000138468	ENSG00000196724	SENP7	ZNF418	11886	rs6772703	rs6772703	1	1	0	0	0	0.000360635	0.999639	1	rs6772703	0.998642	1	3:98635662_103768820	3:99003138_102904070	-0.283693	0.00238595	-0.389686	0.00574063	-0.283693	0.00238595	-0.389686	0.00574063
ENSG00000138468	ENSG00000196967	SENP7	ZNF585A	5503	rs6772703	rs13087404	1	1	0	1.03874e-41	0	0.199018	0.800982	3	rs6772703;rs16843927;rs144014395	0.767529557978518;0.150948640520135;0.0468190486698346	0.967124	3:98635662_103768820	3:100582926_102330856	-0.283693	0.00238595	-0.0707846	0.00500476	0.283909	0.00243922	0.0729169	0.00508333
ENSG00000138468	ENSG00000197054	SENP7	ZNF763	4606	rs6772703	rs2317745	1	1	0	1.40069e-07	0	0.103348	0.896652	2	rs6772703;rs16843927	0.872700378577668;0.0776026379257274	0.961515	3:98635662_103768820	3:100697094_102108931	-0.283693	0.00238595	-0.0446091	0.00687556	0.279893	0.00239499	0.0451359	0.00682798
ENSG00000138468	ENSG00000197128	SENP7	ZNF772	6461	rs6772703	rs4287896	1	1	0	4.7949e-159	0	0.0122945	0.987706	2	rs6772703;rs16843927	0.919920791259638;0.0492379151974124	0.986897	3:98635662_103768820	3:100415133_102568268	-0.283693	0.00238595	-0.154984	0.00565598	-0.285722	0.0024245	-0.157189	0.00574766
ENSG00000138468	ENSG00000197302	SENP7	KRBOX5	3589	rs6772703	rs55749605	1	1	0	6.5654e-05	0	0.0476851	0.952249	3	rs6772703;rs16843927;rs144014395	0.859602516338883;0.0846219127766767;0.0321574450543479	0.992776	3:98635662_103768820	3:101012737_102087091	-0.283693	0.00238595	0.0218831	0.0040088	-0.28616	0.00242428	0.022227	0.00405346
ENSG00000138468	ENSG00000197619	SENP7	ZNF615	5382	rs6772703	rs4287896	1	1	0	2.39041e-25	0	0.0519094	0.948091	2	rs6772703;rs16843927	0.882093530332353;0.0705225285615514	0.986897	3:98635662_103768820	3:100625394_102330856	-0.283693	0.00238595	-0.042442	0.00365603	-0.285722	0.0024245	-0.0431773	0.00370007
ENSG00000138468	ENSG00000198093	SENP7	ZNF649	6198	rs6772703	rs9856435	1	1	0	8.36377e-106	0	0.120186	0.879814	2	rs6772703;rs16843927	0.90826187775483;0.0586540664394842	0.974361	3:98635662_103768820	3:100415133_102434026	-0.283693	0.00238595	-0.101265	0.00458367	-0.280982	0.00241146	-0.102222	0.00460676
ENSG00000138468	ENSG00000198131	SENP7	ZNF544	6164	rs6772703	rs4580527	1	1	0	1.82511e-103	0	0.0717387	0.928261	3	rs6772703;rs16843927;rs144014395	0.726886180664862;0.186374335252715;0.0497970228893436	0.994668	3:98635662_103768820	3:100415133_102434026	-0.283693	0.00238595	-0.10807	0.0048467	-0.285679	0.00241161	-0.109631	0.00489903
ENSG00000138468	ENSG00000198176	SENP7	TFDP1	3668	rs6772703	rs112997866	1	1	0	2.21544e-05	0	0.193251	0.806726	3	rs6772703;rs16843927;rs144014395	0.862613058230132;0.0824459654703488;0.031641589349836	0.972831	3:98635662_103768820	3:101011857_102113233	-0.283693	0.00238595	0.0241185	0.00430131	-0.286136	0.00245545	0.0267463	0.00441483
ENSG00000138468	ENSG00000198216	SENP7	CACNA1E	4520	rs6772703	rs5851276	1	1	0	4.07749e-10	0	0.105022	0.894978	3	rs6772703;rs16843927;rs144014395	0.856705189480232;0.0818264047912567;0.0355797906967398	0.978949	3:98635662_103768820	3:100780846_102122626	-0.283693	0.00238595	0.0253295	0.00457098	-0.285746	0.00244502	0.0261061	0.00467592
ENSG00000138468	ENSG00000198482	SENP7	ZNF808	5194	rs6772703	rs34255148	1	1	0	6.03563e-22	0	0.0618908	0.938109	3	rs6772703;rs16843927;rs144014395	0.862753156993314;0.0832802902113603;0.0312272874613447	0.982862	3:98635662_103768820	3:100691441_102330856	-0.283693	0.00238595	-0.0493714	0.00472299	-0.281981	0.00241192	-0.0499891	0.0047528
ENSG00000138468	ENSG00000198663	SENP7	C6orf89	4157	rs6772703	rs4287896	1	1	0	2.26409e-05	0	0.137964	0.862014	3	rs6772703;rs16843927;rs144014395	0.875290204410719;0.0741263007332564;0.0291769568400856	0.986897	3:98635662_103768820	3:100824073_102051470	-0.283693	0.00238595	0.0210593	0.00374846	-0.285722	0.0024245	0.0218917	0.00379862
ENSG00000138468	ENSG00000198939	SENP7	ZFP2	4141	rs6772703	rs13088318	1	1	0	2.98683e-05	0	0.154927	0.845043	3	rs6772703;rs16843927;rs144014395	0.872954072459215;0.0749213799240852;0.0298533996429944	0.854778	3:98635662_103768820	3:100824741_102048489	-0.283693	0.00238595	0.0350576	0.00630222	0.292163	0.00263681	-0.03936	0.00679096
ENSG00000138468	ENSG00000203644	SENP7		5055	rs6772703	rs28565548	1	1	0	2.16908e-15	0	0.161328	0.838672	3	rs6772703;rs16843927;rs144014395	0.831608429420116;0.101490375247178;0.0382848610698135	0.976959	3:98635662_103768820	3:100710003_102330856	-0.283693	0.00238595	0.0434806	0.00489573	-0.283907	0.00242115	0.0444509	0.00494072
ENSG00000138468	ENSG00000213762	SENP7	ZNF134	7923	rs6772703	rs6772703	1	1	0	0	0	0.00293104	0.997069	2	rs6772703;rs16843927	0.930811300563143;0.0472174717260392	1	3:98635662_103768820	3:99708930_102615924	-0.283693	0.00238595	-0.168651	0.00438255	-0.283693	0.00238595	-0.168651	0.00438255
ENSG00000138468	ENSG00000214174	SENP7	AMZ2P1	4213	rs6772703	rs9856435	1	1	0	3.70881e-05	0	0.113905	0.886058	3	rs6772703;rs16843927;rs144014395	0.837427832408739;0.0949869409026716;0.0390334630090953	0.974361	3:98635662_103768820	3:100793159_102051470	-0.283693	0.00238595	-0.0386727	0.00710029	-0.280982	0.00241146	-0.0401337	0.00710532
ENSG00000138468	ENSG00000215375	SENP7	MYL5	4574	rs6772703	rs13088318	1	1	0	4.35236e-07	0	0.0786209	0.921379	3	rs6772703;rs16843927;rs144014395	0.860321263434077;0.0837595593035293;0.0323763269036887	0.854778	3:98635662_103768820	3:100710003_102108931	-0.283693	0.00238595	0.0363321	0.00566126	0.292163	0.00263681	-0.0409395	0.00615685
ENSG00000138468	ENSG00000224078	SENP7	SNHG14	4646	rs6772703	rs147884157	1	1	0	3.9046e-08	0	0.135683	0.864317	2	rs6772703;rs16843927	0.890275918980642;0.0659641330191896	0.960199	3:98635662_103768820	3:100691441_102108931	-0.283693	0.00238595	-0.024413	0.00365929	0.277895	0.0023909	0.0244586	0.00362015
ENSG00000138468	ENSG00000231233	SENP7	CFAP58-DT	4486	rs6772703	rs520558	1	1	0	4.66772e-07	0	0.171801	0.828198	2	rs6772703;rs16843927	0.877528623824492;0.0726597949284403	0.962379	3:98635662_103768820	3:100710003_102108931	-0.283693	0.00238595	0.0391417	0.00622996	0.279052	0.00238864	-0.0398629	0.00618687
ENSG00000138468	ENSG00000231826	SENP7	LINC01819	4055	rs6772703	rs473702	1	1	0	1.17094e-05	0	0.143747	0.856241	3	rs6772703;rs16843927;rs144014395	0.861220039552025;0.0803036718178406;0.0336124140667834	0.962408	3:98635662_103768820	3:100824741_102051470	-0.283693	0.00238595	0.0443917	0.00785255	0.278851	0.00238729	-0.0446746	0.00778637
ENSG00000138468	ENSG00000233527	SENP7	ZNF529-AS1	4486	rs6772703	rs112997866	1	1	0	2.68605e-06	0	0.10967	0.890327	2	rs6772703;rs16843927	0.862010059269629;0.0880872267569507	0.972831	3:98635662_103768820	3:100710003_102108931	-0.283693	0.00238595	-0.0476386	0.00794059	-0.286136	0.00245545	-0.0490966	0.00811947
ENSG00000138468	ENSG00000233757	SENP7		4273	rs6772703	rs16843927	1	1	0	1.03977e-06	0	0.074446	0.925553	3	rs6772703;rs16843927;rs144014395	0.840101176508216;0.101541294791842;0.0336271967197522	0.999263	3:98635662_103768820	3:100793159_102051470	-0.283693	0.00238595	0.0485107	0.00787241	-0.28613	0.00240538	0.0492564	0.00793814
ENSG00000138468	ENSG00000235304	SENP7	LINC01281	4329	rs6772703	rs2317745	1	1	0	2.95438e-06	0	0.0999957	0.900001	3	rs6772703;rs16843927;rs144014395	0.853978121256455;0.0839571194451779;0.0357533790749849	0.961515	3:98635662_103768820	3:100770131_102051470	-0.283693	0.00238595	0.0613093	0.0102468	0.279893	0.00239499	-0.0621714	0.0102948
ENSG00000138468	ENSG00000241721	SENP7	SUMO1P1	4252	rs6772703	rs56722629	1	1	0	2.16916e-06	0	0.140596	0.859402	3	rs6772703;rs16843927;rs144014395	0.844996956386098;0.0896030574615514;0.0376559988002436	0.985046	3:98635662_103768820	3:100793159_102051692	-0.283693	0.00238595	0.0364318	0.00604508	-0.283837	0.00241259	0.0385448	0.0060927
ENSG00000138468	ENSG00000242779	SENP7	ZNF702P	6159	rs6772703	rs9814991	1	1	0	9.28658e-129	0	0.194401	0.805599	4	rs6772703;rs16843927;rs144014395;rs13322987	0.56156058224746;0.229498037835076;0.11824692885014;0.0906944510668146	0.995564	3:98635662_103768820	3:100415133_102434026	-0.283693	0.00238595	-0.149724	0.00628746	-0.285533	0.00241089	-0.152185	0.00635356
ENSG00000138468	ENSG00000245680	SENP7	ZNF585B	5664	rs6772703	rs56075912	1	1	0	2.77167e-65	0	0.0619322	0.938068	2	rs6772703;rs16843927	0.918031870666054;0.053001173929392	0.971038	3:98635662_103768820	3:100537677_102330856	-0.283693	0.00238595	-0.091547	0.0051994	-0.283847	0.00243636	-0.0928704	0.00526019
ENSG00000138468	ENSG00000247498	SENP7	GPRC5D-AS1	4356	rs6772703	rs2317745	1	1	0	2.00312e-08	0	0.195174	0.804826	3	rs6772703;rs16843927;rs144014395	0.857111197138333;0.0832152440976378;0.0341826593341265	0.961515	3:98635662_103768820	3:100793159_102108931	-0.283693	0.00238595	0.0639514	0.00944825	0.279893	0.00239499	-0.0654951	0.00943248
ENSG00000138468	ENSG00000250312	SENP7	ZNF718	6012	rs6772703	rs9856435	1	1	0	4.89528e-41	0	0.105927	0.894073	3	rs6772703;rs16843927;rs144014395	0.869211705922274;0.080242564214849;0.0289756670631202	0.974361	3:98635662_103768820	3:100456932_102372044	-0.283693	0.00238595	-0.101367	0.00589167	-0.280982	0.00241146	-0.102888	0.00594151
ENSG00000138468	ENSG00000250616	SENP7	YPEL3-DT	4419	rs6772703	rs9825106	1	1	0	7.69107e-09	0	0.0488949	0.951105	3	rs6772703;rs16843927;rs144014395	0.85813804395942;0.0856158618737941;0.0323558935469626	0.993084	3:98635662_103768820	3:100710003_102108931	-0.283693	0.00238595	0.0498014	0.00717934	-0.285518	0.00240886	0.0508832	0.00724472
ENSG00000138468	ENSG00000253305	SENP7	PCDHGB6	5164	rs6772703	rs55749605	1	1	0	3.70149e-24	0	0.0190731	0.980927	2	rs6772703;rs16843927	0.890773508943094;0.0662515491426888	0.992776	3:98635662_103768820	3:100692490_102330856	-0.283693	0.00238595	-0.0892772	0.00816575	-0.28616	0.00242428	-0.09104	0.00830352
ENSG00000138468	ENSG00000253729	SENP7	PRKDC	5430	rs6772703	rs1918405	1	1	0	1.9392e-30	0	0.0950304	0.90497	3	rs6772703;rs16843927;rs144014395	0.772326414366632;0.145453193598923;0.0471334008643699	0.974145	3:98635662_103768820	3:100605678_102330856	-0.283693	0.00238595	0.0437094	0.00358822	-0.28709	0.00245439	0.0455036	0.00367462
ENSG00000138468	ENSG00000253846	SENP7	PCDHGA10	4805	rs6772703	rs55749605	1	1	0	2.40614e-10	0	0.02368	0.97632	2	rs6772703;rs16843927	0.887479464847215;0.0657999967678447	0.992776	3:98635662_103768820	3:100713908_102184732	-0.283693	0.00238595	-0.0557369	0.00749474	-0.28616	0.00242428	-0.0576538	0.00759243
ENSG00000138468	ENSG00000255801	SENP7		4593	rs6772703	rs2682383	1	1	0	2.76276e-09	0	0.186509	0.813491	2	rs6772703;rs16843927	0.879216360143492;0.0741274687757454	0.950877	3:98635662_103768820	3:100710003_102108931	-0.283693	0.00238595	0.0529221	0.00748928	0.281101	0.00240101	-0.0544362	0.00749068
ENSG00000138468	ENSG00000260496	SENP7		5182	rs6772703	rs55749605	1	1	0	7.87748e-28	0	0.036962	0.963038	2	rs6772703;rs16843927	0.919039532850183;0.0563869430858709	0.992776	3:98635662_103768820	3:100665602_102330856	-0.283693	0.00238595	0.0902903	0.00772018	-0.28616	0.00242428	0.0922028	0.00785755
ENSG00000138468	ENSG00000261770	SENP7		3208	rs6772703	rs56722629	1	1	0	5.61614e-05	0	0.0824597	0.917484	3	rs6772703;rs16843927;rs144014395	0.85136721593029;0.0885776758624058;0.0347067640913542	0.985046	3:98635662_103768820	3:101012737_102027886	-0.283693	0.00238595	-0.0421823	0.00773259	-0.283837	0.00241259	-0.0442183	0.00782112
ENSG00000138468	ENSG00000266916	SENP7	ZNF793-AS1	4661	rs6772703	rs4287896	1	1	0	1.01732e-06	0	0.0863614	0.913638	3	rs6772703;rs16843927;rs144014395	0.876848277934129;0.0729282663175709;0.028957497240852	0.986897	3:98635662_103768820	3:100793159_102184732	-0.283693	0.00238595	-0.0660975	0.0107116	-0.285722	0.0024245	-0.0679396	0.0108685
ENSG00000138468	ENSG00000267058	SENP7		4492	rs6772703	rs55749605	1	1	0	1.10429e-09	0	0.0429562	0.957044	3	rs6772703;rs16843927;rs144014395	0.871929313153656;0.0769211076695363;0.0294042789173362	0.992776	3:98635662_103768820	3:100710003_102108931	-0.283693	0.00238595	-0.0627981	0.00869805	-0.28616	0.00242428	-0.0647573	0.00884264
ENSG00000138468	ENSG00000267260	SENP7		4605	rs6772703	rs6772703	1	1	0	1.15408e-09	0	0.0390708	0.960929	2	rs6772703;rs16843927	0.923006081727105;0.0425629499024664	1	3:98635662_103768820	3:100698621_102108931	-0.283693	0.00238595	-0.0620607	0.00859277	-0.283693	0.00238595	-0.0620607	0.00859277
ENSG00000138468	ENSG00000267470	SENP7	ZNF571-AS1	6141	rs6772703	rs2682383	1	1	0	2.79614e-132	0	0.0400807	0.959919	3	rs6772703;rs16843927;rs144014395	0.871949725060171;0.06580796944779;0.0354393920190179	0.950877	3:98635662_103768820	3:100374997_102434026	-0.283693	0.00238595	-0.220325	0.0091248	0.281101	0.00240101	0.220579	0.00910957
ENSG00000138468	ENSG00000267680	SENP7	ZNF224	4458	rs6772703	rs2317749	1	1	0	4.82991e-06	0	0.105839	0.894157	3	rs6772703;rs16843927;rs144014395	0.845738111002876;0.0902829532824257;0.0369252813724071	0.948969	3:98635662_103768820	3:100793159_102108931	-0.283693	0.00238595	-0.0192347	0.00326271	-0.280867	0.00246065	-0.0199272	0.00332185
ENSG00000138468	ENSG00000269343	SENP7	ZNF587B	4794	rs6772703	rs9814991	1	1	0	1.50974e-19	0	0.0574411	0.942559	3	rs6772703;rs16843927;rs144014395	0.831879907308414;0.108219193300458;0.0349133064482617	0.995564	3:98635662_103768820	3:100691608_102216177	-0.283693	0.00238595	-0.0615489	0.00615778	-0.285533	0.00241089	-0.0629178	0.00621221
ENSG00000138468	ENSG00000272077	SENP7		4128	rs6772703	rs10936664	1	1	0	4.67867e-07	0	0.0991775	0.900822	3	rs6772703;rs16843927;rs144014395	0.872179201012385;0.0745269715927579;0.0305585840984897	0.977052	3:98635662_103768820	3:100784807_102051470	-0.283693	0.00238595	0.0559543	0.00970168	-0.282363	0.00241453	0.0567333	0.00968843
ENSG00000138640	ENSG00000140511	FAM13A	HAPLN3	3298	rs2464522	rs2609280	1	1	0	0.000114168	0	0.0944555	0.90543	2	rs2464522;rs2704589	0.918127034403477;0.0788800470096822	0.984385	4:87719970_89747463	4:88380522_89439048	-0.314142	0.00589868	-0.0223285	0.00409549	-0.311963	0.00588419	-0.0238241	0.0040817
ENSG00000138660	ENSG00000211658	AP1AR	IGLV3-27	3277	rs2280499	rs386401164	1	1	8.62644e-89	1.6949e-06	6.90982e-84	0.134031	0.865968	26	rs2280499;rs7672182;rs7695626;rs7666510;rs11945060;rs701759;rs6851821;rs4834244;rs774999279;rs7699435;rs4834247;rs6843207;rs17667305;rs4834248;rs147158310;rs10000620;rs4834250;rs397738133;rs10003654;rs55852720;rs1521476;rs6813131;rs28720883;rs6852042;rs3733630;rs3203648	0.191946677225318;0.11159992594545;0.104097178121434;0.0828118179429098;0.0457990143405353;0.0383165263718454;0.0364091447336553;0.0292571809086071;0.0267665755048595;0.0265407409204464;0.0261047886287763;0.0258537219328575;0.0253087541111174;0.0246496001750527;0.0218060844354805;0.0214928977895723;0.0211917252461529;0.0196212286484865;0.0135764656929155;0.01009248120413;0.00998846720579466;0.00861624021872943;0.00769632507592717;0.00766460534889052;0.00746738609629775;0.00699636496285461	0.944208	4:111118442_112836782	4:111498232_112784667	0.0697364	0.00309913	0.053656	0.00879911	0.0695012	0.00313854	0.0564607	0.00895905
ENSG00000138821	ENSG00000002726	SLC39A8	AOC1	2876	rs230539	rs1585215	2	1	2.23185e-21	1.51452e-05	2.50939e-17	0.168623	0.831362	28	rs230511;rs230509;rs230539;rs230492;rs230508;rs230519;rs230514;rs230503;rs230533;rs230535;rs230534;rs170731;rs230532;rs230531;rs230540;rs230520;rs230525;rs230516;rs230515;rs3836561;rs230527;rs230542;rs230518;rs230522;rs118882;rs4647983;rs4648010;rs230523	0.112363511619233;0.0995900104432365;0.0803770311861121;0.0728619033329582;0.0664168747103878;0.0502951672505285;0.0442101584095631;0.0415628459680543;0.0402326150839727;0.0392142739200761;0.0294106711047837;0.028473028696259;0.0279149679049375;0.0259389478596298;0.0213577304460712;0.0203907478540839;0.016154187432199;0.0157256834853529;0.0146333195164311;0.0145311903881164;0.0143864376030702;0.0131149786213713;0.0129273331290443;0.012516355676948;0.0118198693039092;0.00992792079560791;0.00988764007379317;0.00977825723249989	0.927517	4:101444902_103882899	4:101977947_103084922	0.0362546	0.003828	-0.0369882	0.00660682	-0.033202	0.00387449	0.0404339	0.00673082
ENSG00000138821	ENSG00000005513	SLC39A8	SOX8	3068	rs230539	rs4648051	2	1	5.61592e-27	3.81093e-11	1.65865e-17	0.110776	0.889224	29	rs230508;rs230539;rs230514;rs230519;rs230511;rs230509;rs230516;rs230515;rs230503;rs230540;rs230492;rs230518;rs118882;rs230522;rs4235406;rs12509517;rs4648010;rs230523;rs11722146;rs230525;rs170731;rs230531;rs230532;rs230535;rs4648051;rs230520;rs230533;rs4648055;rs3836561	0.117839084550393;0.0783966068539473;0.0732469834105559;0.0636538075043335;0.0516103336683827;0.0464713003486957;0.0384445092254072;0.035722434770136;0.0354243548129602;0.035151898551765;0.0348387953313492;0.0272153481018602;0.0269059676594533;0.0265878289032978;0.0232615936104262;0.0230241046827315;0.0225200338006318;0.0223719471965668;0.0214271346419706;0.0194804170044963;0.0185651342073246;0.0169231529108177;0.0168554004752427;0.0161567748802971;0.0160285917914376;0.0129374511451959;0.0103685732601415;0.00989793722390614;0.00925076821279365	0.826876	4:101444902_103882899	4:101970606_103165630	0.0362546	0.003828	-0.0395403	0.00519992	-0.0377341	0.00395476	0.0421859	0.00536697
ENSG00000138821	ENSG00000034053	SLC39A8	APBA2	2942	rs230539	rs230533	2	1	3.51878e-21	2.38782e-05	2.38913e-17	0.160446	0.83953	28	rs230509;rs230511;rs230539;rs230508;rs230492;rs230525;rs230533;rs230535;rs230503;rs230519;rs230514;rs230540;rs230542;rs230520;rs230522;rs118882;rs230527;rs3836561;rs170731;rs230531;rs230532;rs1598858;rs230516;rs230515;rs230518;rs230507;rs4648010;rs230534	0.0837768175397267;0.0821120935554338;0.0793608983257496;0.075113091754417;0.0669840143317314;0.0583826309975979;0.0542100863545115;0.0462998836427251;0.0460911989335865;0.0459945480831372;0.0379857250912075;0.03032085162777;0.022474947118645;0.0190102572080515;0.0184863265884799;0.0181235792328037;0.016728945995076;0.0158292614634833;0.0157154661219973;0.01494145886827;0.0148673297569987;0.0144982984749752;0.0138920792283527;0.0128539423298647;0.011824832643062;0.0116291984602635;0.0114841955618241;0.0114333208229429	0.933902	4:101444902_103882899	4:102002544_103133529	0.0362546	0.003828	-0.0268999	0.00466157	0.0343987	0.00382117	-0.0280207	0.00463908
ENSG00000138821	ENSG00000065613	SLC39A8	SLK	2979	rs230539	rs1598858	2	1	3.23742e-22	2.19689e-06	1.30469e-17	0.0867085	0.913289	16	rs230539;rs1598858;rs230492;rs230540;rs230503;rs230542;rs230509;rs230511;rs11097789;rs230520;rs3836561;rs4235406;rs12509517;rs230527;rs11722146;rs230508	0.35145946797937;0.121849350236177;0.104837671844713;0.0770650258342038;0.0671815260337748;0.0615539357191331;0.0499707444376412;0.0459624038952244;0.0292470071349393;0.00955697685023253;0.00671191942997978;0.00612757593271247;0.00612525351873557;0.0057339655238444;0.00553807561873306;0.00473523270841846	0.99125	4:101444902_103882899	4:101977947_103130911	0.0362546	0.003828	-0.0191101	0.00307781	-0.0358179	0.00383062	0.019362	0.00307874
ENSG00000138821	ENSG00000066583	SLC39A8	ISOC1	2647	rs230539	rs230542	2	1	2.10109e-20	0.000142579	9.39592e-18	0.0618842	0.937973	15	rs230539;rs230492;rs230542;rs230509;rs230511;rs1598858;rs230503;rs230540;rs230508;rs230519;rs11097789;rs230520;rs230514;rs230527;rs3836561	0.30778731322834;0.10876155567051;0.088537191705527;0.0878337362528418;0.0826073481994521;0.075530369437508;0.0592730487468212;0.0587363387569563;0.0151231497974726;0.0142533307364024;0.0139268724522466;0.0125700645115376;0.0114411266303599;0.00945542609706603;0.00925360480936291	0.985935	4:101444902_103882899	4:102074743_103084922	0.0362546	0.003828	-0.0278017	0.00509843	0.0351406	0.0038098	-0.0281927	0.00507388
ENSG00000138821	ENSG00000068784	SLC39A8	SRBD1	2876	rs230539	4:102479161:C:T	2	1	2.03344e-20	0.000137988	2.62248e-17	0.176313	0.823549	28	rs230539;rs230492;rs1598858;rs230509;rs230511;rs230503;rs230540;rs230508;rs230542;rs230535;rs230519;rs230533;rs170731;rs230534;rs230532;rs230531;rs11097789;rs230514;rs230525;rs230520;rs230527;rs3836561;rs230522;rs118882;rs4647983;rs230516;rs4648010;rs230515	0.133217245660877;0.0895195760293741;0.0722005821451599;0.0719525657686697;0.0685075867132474;0.0577494538592395;0.0469637330279531;0.0440554699541803;0.0431155585364642;0.0340414886639504;0.024121059660452;0.0233388310658049;0.0232985322881904;0.0217713000609126;0.0215487433601756;0.0215398785532707;0.0212989372284222;0.0206644330426129;0.0157470135203825;0.0156630896684083;0.0155026618807023;0.0152986725886588;0.0115452250947784;0.0112694600559381;0.00912309641208868;0.00763843698331693;0.00724403112475935;0.00723473389735237	0.870382	4:101444902_103882899	4:101977947_103084922	0.0362546	0.003828	-0.0226992	0.00430557	-0.0324737	0.00394432	0.0254626	0.00446802
ENSG00000138821	ENSG00000105339	SLC39A8	DENND3	3014	rs230539	rs138341776	2	1	9.08031e-24	6.16184e-08	1.66017e-17	0.11088	0.88912	26	rs230539;rs230492;rs230503;rs230540;rs230511;rs230509;rs230542;rs230508;rs1598858;rs230514;rs230519;rs230525;rs11097789;rs230535;rs230491;rs230516;rs230515;rs230520;rs230493;rs230518;rs230527;rs3836561;rs4648010;rs3836562;rs118882;rs230523	0.188853247419883;0.172637057228156;0.105253259024732;0.0737111120224088;0.0439708337193018;0.0420787421139123;0.0321531731752077;0.0303278482146568;0.0262043868716605;0.0241413273107524;0.0239574682853761;0.0211500963220156;0.0208866095367174;0.0193651236818094;0.0166123882293906;0.0138841321844285;0.0130526482338429;0.0122853961103397;0.0118769071850475;0.0101987655989374;0.00874991395898862;0.00849272243298531;0.00782655752774361;0.00767286102265193;0.00762735379530317;0.00759333135718302	0.834371	4:101444902_103882899	4:101970606_103140194	0.0362546	0.003828	0.0174886	0.00247705	-0.0313611	0.00388692	-0.0181461	0.00252899
ENSG00000138821	ENSG00000105767	SLC39A8	CADM4	2876	rs230539	rs72696114	2	1	5.75633e-21	3.90621e-05	1.52721e-17	0.101839	0.898122	27	rs230539;rs230492;rs230503;rs230511;rs230509;rs230540;rs230508;rs230542;rs1598858;rs230519;rs230514;rs230535;rs230525;rs230520;rs11097789;rs230533;rs230527;rs3836561;rs230534;rs170731;rs230516;rs230522;rs230532;rs230515;rs118882;rs230531;rs230491	0.197838865891247;0.15320744270895;0.0932006398911226;0.0669513181611558;0.0644328118692721;0.0502873482838295;0.0328714573661074;0.0287583463276396;0.0287008506666234;0.0239119784243441;0.021800749800235;0.019298428150912;0.0188320799744674;0.0173874604909258;0.0163587901393571;0.0158166219101459;0.0137548771980514;0.012959416133494;0.0120040432891685;0.00976264364300968;0.00905670625928851;0.00863586846223752;0.00837056134972411;0.00835906110395607;0.00833629672194845;0.00815521305076081;0.00797438022964934	0.899093	4:101444902_103882899	4:101977947_103084922	0.0362546	0.003828	-0.0299174	0.00533849	-0.0332229	0.00390226	0.0310862	0.00545564
ENSG00000138821	ENSG00000106012	SLC39A8	IQCE	3597	rs230539	rs4235404	2	1	7.04762e-28	4.78247e-12	2.00403e-17	0.134261	0.865739	20	rs230539;rs230492;rs230509;rs230503;rs230511;rs230540;rs230542;rs230520;rs230533;rs1598858;rs230508;rs230535;rs3836561;rs230534;rs230525;rs230527;rs11097789;rs230519;rs4647983;rs230514	0.297031600066176;0.135296875883619;0.099143034996945;0.091660790188117;0.0863517383732997;0.0488849527144547;0.0396189489328458;0.0192998177456405;0.0186619473080472;0.0156213154927332;0.0145420179030996;0.013151367652464;0.0116791832774012;0.0116786123933563;0.011306389280449;0.0104847760200946;0.00821622042360351;0.00648247703291343;0.00634918767978835;0.00603698493703495	0.925298	4:101444902_103882899	4:101970606_103359115	0.0362546	0.003828	-0.0464912	0.00562731	-0.0333673	0.00387614	0.0478106	0.00570491
ENSG00000138821	ENSG00000106123	SLC39A8	EPHB6	2928	rs230539	rs201680496	2	1	1.05284e-23	7.14449e-08	2.43549e-17	0.163598	0.836402	30	rs230539;rs230492;rs230503;rs230491;rs230508;rs230511;rs230519;rs230509;rs230540;rs230525;rs230542;rs230514;rs230522;rs118882;rs230507;rs230533;rs230532;rs230493;rs230531;rs230535;rs170731;rs1598858;rs230523;rs4648010;rs230516;rs3836561;rs230520;rs230504;rs230515;rs230518	0.124389881961062;0.103377638416144;0.0741975081247691;0.0541486371377084;0.0534004173442428;0.0455198573640088;0.0429298047096335;0.0422165984985625;0.0321661376127537;0.0301086505816591;0.0289588157288884;0.0284960177462077;0.0236224215325357;0.0228446110240422;0.0213927190141154;0.0204573433912804;0.0200516939536528;0.0190017060219731;0.0183212952766923;0.0169868801341409;0.0160433292276758;0.0147019905487221;0.0128622376092122;0.0128478177334822;0.0126965371079315;0.0126554264192983;0.0125727452769576;0.0123373684405039;0.0119648935466772;0.0112186929322848	0.906504	4:101444902_103882899	4:101977947_103126347	0.0362546	0.003828	0.0380279	0.00578174	0.0344542	0.00381154	0.0385422	0.00564099
ENSG00000138821	ENSG00000108797	SLC39A8	CNTNAP1	3001	rs230539	rs11097789	2	1	4.58947e-23	3.11439e-07	1.65115e-17	0.110266	0.889733	22	rs230539;rs230492;rs230503;rs230540;rs230511;rs230509;rs1598858;rs11097789;rs230542;rs230508;rs230520;rs3836561;rs230527;rs230519;rs230525;rs230514;rs230534;rs230533;rs4647983;rs230535;rs230522;rs230516	0.2328793084238;0.15548724386897;0.0812114477767412;0.0786357540087771;0.0757363125856652;0.0751996132391695;0.0516222636085449;0.0286866004676891;0.0264831178606164;0.020679901338416;0.0185746780336687;0.0147676294390672;0.014053790699373;0.0130092601437977;0.0116188141833653;0.0108185139980896;0.00856323268669894;0.00750003045324371;0.00694215236140384;0.00655090886163998;0.00588821598855509;0.00559576513035221	0.986669	4:101444902_103882899	4:101977947_103140194	0.0362546	0.003828	0.0392502	0.0060269	-0.0346918	0.00381966	-0.0395548	0.00601111
ENSG00000138821	ENSG00000110446	SLC39A8	SLC15A3	2935	rs230539	rs1801	2	1	1.6929e-22	1.14879e-06	2.1701e-17	0.145553	0.854446	25	rs230539;rs230540;rs230542;rs230492;rs1598858;rs230503;rs230535;rs11097789;rs230533;rs230525;rs230509;rs230511;rs170731;rs230534;rs230527;rs230508;rs230532;rs230531;rs3836561;rs230522;rs118882;rs230519;rs230520;rs230514;rs4648010	0.288754863199609;0.13896660206078;0.0606707922151752;0.0530428639697633;0.041963262895883;0.0365095032805336;0.0345579574212067;0.0306772091744521;0.0245239871171674;0.0230513090112987;0.0215081465279597;0.0200754916745188;0.0164709890006461;0.0156571230506363;0.0149966118513426;0.0147895095863934;0.0147595737849353;0.014526926414007;0.0137680592629107;0.013705519840726;0.0135129783400667;0.0128121719685814;0.0120133912150555;0.00939500689609382;0.00938495153815424	0.908539	4:101444902_103882899	4:101986996_103115011	0.0362546	0.003828	0.0174022	0.00277454	0.0323727	0.0037251	0.0171537	0.00268903
ENSG00000138821	ENSG00000110768	SLC39A8	GTF2H1	2967	rs230539	rs201680496	2	1	1.55056e-21	1.0522e-05	2.4226e-17	0.162721	0.837268	36	rs230539;rs230492;rs230508;rs230511;rs230509;rs230519;rs230503;rs230514;rs230540;rs230525;rs1598858;rs230542;rs1609798;rs230491;rs230516;rs230522;rs62327180;rs118882;rs230520;rs230515;rs230518;rs230533;rs4648010;rs230523;rs230535;rs3836561;rs230507;rs230504;rs230527;rs4235406;rs12509517;rs11722146;rs230532;rs230531;rs170731;rs11097789	0.0932722760439889;0.0803304711862107;0.0718173129272528;0.0687751596107284;0.0676855313740943;0.0636591432019798;0.0469113421775427;0.0458570390441785;0.0284597431915353;0.0237913772878145;0.0230486242193498;0.0198860061553412;0.0190958489388288;0.0188328775993655;0.0175793675786196;0.0171435990390382;0.0167476816714332;0.0167002682967302;0.015926459986039;0.0157339355994061;0.0154321860660713;0.0144801594807985;0.0143796296232258;0.0142882796814842;0.0131391184393682;0.0122417641072163;0.0118626020346077;0.0109607437858077;0.0108659435085973;0.00987962262225379;0.00983597405677059;0.00980511403451146;0.00948884700198385;0.00929743587724395;0.0090566520230246;0.00866668676053126	0.906504	4:101444902_103882899	4:101977947_103126347	0.0362546	0.003828	0.0222805	0.00382914	0.0344542	0.00381154	0.0231409	0.00383418
ENSG00000138821	ENSG00000110944	SLC39A8	IL23A	3203	rs230539	rs11097786	2	2	2.38125e-23	1.6159e-07	2.11222e-17	0.141617	0.858382	30	rs230539;rs1609798;rs62327180;rs230508;rs1598858;rs230492;rs230511;rs230509;rs230514;rs230542;rs230540;rs230503;rs230519;rs11097789;rs230535;rs4648133;rs170731;rs230533;rs230522;rs230516;rs230532;rs230525;rs118882;rs230515;rs230531;rs230518;rs230520;rs4648010;rs230523;rs3836561	0.104919855516735;0.0862446817497098;0.0774672426650638;0.0671399493693783;0.059288865799253;0.0585976334574794;0.0494828664788998;0.044779013794841;0.0406111599807615;0.038846442179196;0.0381334188598853;0.0373618158495132;0.0366827806800306;0.0232231500121038;0.0166821582983629;0.0148778139539198;0.0139252720638557;0.0135008077261286;0.0128041270334139;0.012633972821578;0.0123856853644717;0.0122579012876967;0.0119528690386613;0.0117019224515568;0.0114211664145917;0.00961779835670381;0.00954480980985624;0.0088949677371973;0.00874904244818181;0.0078970700842164	0.883385	4:101444902_103882899	4:101970606_103229496	0.0362546	0.003828	0.0500808	0.00443728	-0.0327214	0.00392367	-0.051775	0.00455999
ENSG00000138821	ENSG00000115687	SLC39A8	PASK	2816	rs230539	rs230535	2	1	5.72652e-21	3.88598e-05	2.53174e-17	0.170143	0.829818	31	rs230535;rs230492;rs230533;rs230511;rs230509;rs230525;rs230539;rs230503;rs230540;rs230508;rs230520;rs230534;rs170731;rs230542;rs230532;rs230531;rs230527;rs3836561;rs230522;rs118882;rs230519;rs230516;rs230515;rs230514;rs230518;rs4648010;rs230523;rs1609798;rs4235406;rs12509517;rs11722146	0.0905803537617302;0.0711700240686061;0.0690020439531774;0.0594741665019173;0.0590631322931673;0.0477940190166274;0.0423886620627639;0.0406028935954216;0.0349944151459746;0.0325824631321206;0.0320175092423378;0.0312049100983196;0.0290532471197524;0.0279265523656025;0.027631835964642;0.0268022397980041;0.0257599164302414;0.0255612647644316;0.020796417770269;0.0198046424465671;0.0195554005850586;0.0177268348459523;0.0166179554096841;0.0161995629203223;0.0138825694134192;0.0124114805586483;0.012346716748384;0.00894423507749081;0.00813912566534558;0.0081152739164882;0.00766801583474495	0.933983	4:101444902_103882899	4:102027573_103123372	0.0362546	0.003828	0.0322092	0.00608007	0.034083	0.00379029	0.0344626	0.00596226
ENSG00000138821	ENSG00000116251	SLC39A8	RPL22	2941	rs230539	rs230542	2	1	5.26573e-22	3.57329e-06	1.08484e-17	0.0717603	0.928236	22	rs230539;rs230511;rs230509;rs230492;rs230542;rs1598858;rs230540;rs230503;rs230508;rs230519;rs230514;rs11097789;rs230520;rs230525;rs230527;rs3836561;rs230516;rs230515;rs230522;rs118882;rs230518;rs4648010	0.2118132281692;0.0958088811820052;0.0900897885582613;0.0890506169162417;0.0735165708356962;0.0696913941901056;0.0546579322284274;0.0535603621449506;0.0529098064170874;0.0309014026774591;0.0281179597840099;0.0152002922187279;0.013291078333555;0.01115213172621;0.0106906150340395;0.010238714273833;0.00805277933712139;0.00790427265311357;0.00759136020733586;0.00709956833148122;0.00629912490709046;0.00519926375078066	0.985935	4:101444902_103882899	4:101980665_103115011	0.0362546	0.003828	-0.014533	0.00240406	0.0351406	0.0038098	-0.0147506	0.00239092
ENSG00000138821	ENSG00000118402	SLC39A8	ELOVL4	3009	rs230539	rs4647983	2	1	1.23808e-24	8.40154e-09	2.54848e-17	0.17128	0.82872	32	rs230509;rs230511;rs230535;rs230492;rs230539;rs4647983;rs230503;rs230533;rs230534;rs230508;rs230531;rs230532;rs170731;rs230525;rs230520;rs230519;rs230542;rs3836561;rs230527;rs230514;rs230540;rs118882;rs1598858;rs230522;rs230516;rs230515;rs11097789;rs230507;rs230518;rs230491;rs4648010;rs230523	0.0879153559874009;0.0739477540017061;0.0723538215245678;0.0699826472942336;0.0558258434264954;0.0514878502188757;0.0481910799392409;0.0473239472819046;0.0393614397084331;0.0378092382240374;0.0307394635839957;0.029938587381976;0.0283246775958673;0.028013509657965;0.0271948723878201;0.0239151631244604;0.0210563826397551;0.0193146871695892;0.0180674887119763;0.017450970570055;0.015360253477996;0.0128620965893715;0.0128472243465812;0.0125810228020599;0.011447785679553;0.0106203369607418;0.0103546386855072;0.00901164863862198;0.00816048307218686;0.00754458441818906;0.00668815796143542;0.00661047571062868	0.935957	4:101444902_103882899	4:101974240_103140194	0.0362546	0.003828	0.0425236	0.00627099	-0.0336413	0.00386029	-0.0460721	0.00633452
ENSG00000138821	ENSG00000118515	SLC39A8	SGK1	2967	rs230539	rs230535	2	1	5.10999e-23	3.46761e-07	1.92622e-17	0.12897	0.87103	28	rs230535;rs230492;rs230533;rs230525;rs230511;rs230503;rs230539;rs230509;rs230534;rs230520;rs230540;rs230531;rs230508;rs230527;rs230532;rs170731;rs3836561;rs230519;rs230514;rs230522;rs1598858;rs118882;rs11097789;rs230516;rs230515;rs230518;rs230542;rs4648010	0.0922679449776149;0.0901485337219557;0.0692567609433877;0.0603934927343475;0.0584752425964058;0.0584512552121838;0.0479201653757474;0.047746840834481;0.033197038863033;0.0325555464306725;0.0310386483206024;0.0291814475387048;0.0291651825936071;0.0290063835769041;0.0279766676643393;0.0272605548641325;0.0261639779063439;0.0244423184765513;0.0196305820093784;0.0160549882098694;0.015658631564649;0.015598882503447;0.0149302161947899;0.012515105120504;0.0121301911777003;0.0113691653618949;0.0106419778304845;0.0105562114832543	0.933983	4:101444902_103882899	4:101977947_103126347	0.0362546	0.003828	0.0276142	0.0044708	0.034083	0.00379029	0.0290567	0.00441895
ENSG00000138821	ENSG00000122490	SLC39A8	SLC66A2	3001	rs230539	rs4647983	2	1	7.39023e-26	5.01496e-10	2.44162e-17	0.164015	0.835985	27	rs230532;rs230508;rs230531;rs230511;rs170731;rs118882;rs230522;rs230519;rs230492;rs4648010;rs230523;rs230509;rs230516;rs230514;rs4647983;rs230515;rs230539;rs230518;rs230534;rs3836561;rs230527;rs230503;rs230520;rs230535;rs230533;rs230540;rs230525	0.0510826119380985;0.0495557795828333;0.048834419194129;0.0485587687088414;0.0482510867583053;0.0468311197015454;0.0466132214081342;0.0442436859720616;0.0420773843922091;0.0409382768339388;0.0406443230289199;0.0395282608023509;0.0374315708257643;0.0371958993899924;0.0362012359093735;0.0345688270947276;0.0325691220840851;0.0317496727691858;0.031035189711043;0.027383356527004;0.026792329496283;0.0227443699024048;0.0220721505704392;0.0208234232505773;0.0185251104673979;0.0166331123549131;0.0148768613726737	0.935957	4:101444902_103882899	4:101977947_103140194	0.0362546	0.003828	-0.028506	0.0040052	-0.0336413	0.00386029	0.0307051	0.00403398
ENSG00000138821	ENSG00000124507	SLC39A8	PACSIN1	2647	rs230539	rs230542	2	1	3.67299e-20	0.000249247	1.43692e-17	0.0957002	0.904051	19	rs230539;rs1598858;rs230542;rs230540;rs230511;rs230492;rs230509;rs230503;rs230508;rs230514;rs230519;rs11097789;rs230520;rs230525;rs230535;rs230516;rs230515;rs230527;rs230533	0.342141252344484;0.0931508010906919;0.082881631630551;0.0667067773351831;0.0619700573851156;0.0580664882803197;0.0532203384509573;0.0375263643077287;0.0344851089883833;0.0307024492461059;0.0297699269846204;0.0182188139968327;0.00768013171829559;0.00719654005069975;0.00639682836975256;0.00588507183831629;0.00578624668847742;0.00476656956321067;0.00470708164764802	0.985935	4:101444902_103882899	4:102074743_103084922	0.0362546	0.003828	0.03239	0.00587446	0.0351406	0.0038098	0.0326753	0.00584803
ENSG00000138821	ENSG00000128040	SLC39A8	SPINK2	3350	rs230539	rs230534	2	1	1.26518e-30	8.58541e-15	1.80646e-17	0.120827	0.879173	30	rs230535;rs230509;rs62327180;rs230533;rs230511;rs1609798;rs230534;rs230508;rs230532;rs170731;rs230531;rs230519;rs230514;rs230492;rs230503;rs230520;rs230539;rs230516;rs230525;rs230515;rs230504;rs230518;rs3836561;rs230507;rs230527;rs4648010;rs230523;rs230522;rs118882;rs4647983	0.0708632890461595;0.0703849142382768;0.0653674974943774;0.0648572425285953;0.0641023951856085;0.0557071669551093;0.0501012108480324;0.0424109516460191;0.0401206774777625;0.0374808993842495;0.0364217671211772;0.0335530493902081;0.0330371771283618;0.0297604675867661;0.0255352305319926;0.0221360535950473;0.0197351253343845;0.0194508172198003;0.018677538224416;0.0173532186513117;0.0168364017265202;0.0166342227325605;0.0150288275311615;0.014690284446954;0.0142457410494081;0.0123484690474987;0.0121273266968903;0.0106752738336598;0.0105160189851158;0.0099865776562883	0.952386	4:101444902_103882899	4:101970606_103262737	0.0362546	0.003828	0.0582539	0.00633597	0.0343952	0.00385773	0.0612527	0.0063946
ENSG00000138821	ENSG00000135916	SLC39A8	ITM2C	2902	rs230539	rs230492	2	1	1.08766e-22	7.3808e-07	1.405e-17	0.0935292	0.90647	22	rs230539;rs230492;rs230511;rs230503;rs230509;rs230519;rs230508;rs230514;rs1598858;rs230540;rs230520;rs230542;rs3836561;rs230527;rs230516;rs230515;rs11097789;rs230491;rs118882;rs230522;rs230525;rs230518	0.194397914359191;0.150263636528561;0.106797774446783;0.0957114898102157;0.0928365731373997;0.0548818353367079;0.0475255416003154;0.0442011285379895;0.037183850441577;0.0232763684298884;0.0167346671535051;0.013353372816555;0.011467001480983;0.0089217411143;0.0078743577477369;0.00770929966557376;0.00754490993215963;0.00744680321636892;0.00727687025587466;0.00709950647030076;0.00704808474031076;0.00701508556126728	0.97787	4:101444902_103882899	4:101977947_103093243	0.0362546	0.003828	0.0293079	0.00471733	0.0358201	0.00384413	0.0296091	0.00473483
ENSG00000138821	ENSG00000136153	SLC39A8	LMO7	3147	rs230539	rs230491	2	1	2.39888e-22	1.62786e-06	2.04556e-17	0.137085	0.862914	28	rs230508;rs230492;rs230533;rs230519;rs230525;rs230535;rs230511;rs230491;rs230539;rs230509;rs230503;rs230514;rs230507;rs230493;rs230516;rs230522;rs118882;rs230515;rs230504;rs230518;rs230532;rs230531;rs170731;rs230540;rs1598858;rs4648010;rs230523;rs230520	0.0962688181266794;0.0760908578134128;0.0707949706506325;0.0624124797527237;0.0549477868030761;0.0505587397049029;0.0485127980082133;0.0483236307058108;0.0482609696626867;0.0481551611042067;0.0435573554870372;0.0435222716951969;0.0261280624735459;0.0201454633823532;0.0191561920473492;0.0190651078569347;0.0184610688072336;0.0182753677502593;0.0168305898710104;0.0167284310419322;0.0164364569269346;0.0161647280057095;0.0159528835019729;0.0157487035074164;0.0138665014586002;0.0121260774976584;0.0118483766129978;0.00958609191072524	0.927118	4:101444902_103882899	4:101970606_103201244	0.0362546	0.003828	-0.0347035	0.00402175	0.0346822	0.00378538	-0.0354414	0.00397936
ENSG00000138821	ENSG00000136689	SLC39A8	IL1RN	2935	rs230539	rs1598858	2	1	2.8541e-23	1.93677e-07	1.80293e-17	0.120587	0.879413	15	rs230539;rs1598858;rs230492;rs230503;rs230540;rs230509;rs230511;rs11097789;rs230508;rs230542;rs230519;rs230514;rs230520;rs230533;rs230491	0.37102064046683;0.110819451537481;0.101042797796578;0.093206325141037;0.0703532056959015;0.0536493855398088;0.047449566543351;0.0208688194154199;0.0208501913565748;0.0173359295808205;0.0131232436292633;0.0128180571630589;0.00689431817477646;0.00588223267551291;0.00554012137641331	0.99125	4:101444902_103882899	4:101986996_103115011	0.0362546	0.003828	0.0225923	0.00342295	-0.0358179	0.00383062	-0.0227815	0.0034246
ENSG00000138821	ENSG00000137767	SLC39A8	SQOR	2867	rs230539	rs141936164	2	1	1.90857e-21	1.29515e-05	2.45674e-17	0.165043	0.834944	28	rs230539;rs230492;rs230503;rs230511;rs230509;rs230508;rs230542;rs230519;rs230540;rs1598858;rs230514;rs230491;rs230525;rs11097789;rs230522;rs230516;rs118882;rs230515;rs230527;rs230520;rs230535;rs3836561;rs4648010;rs230533;rs230523;rs170731;rs230518;rs230532	0.16916328959299;0.168962899395874;0.104854612157976;0.0596250431251536;0.0564094528270628;0.0495021428640984;0.0456716139357091;0.0379198459395604;0.0377008616021884;0.0372484676619118;0.0318828074475209;0.0215272706131931;0.011483066059263;0.0101028575093816;0.00962038514067256;0.00919128894638551;0.00886363302409744;0.00877395725633069;0.00850029724769994;0.00835590452118816;0.00828041925459387;0.0081905566644381;0.00775694042859519;0.00760116379934763;0.00758890785966134;0.00753397695961302;0.00680449646718638;0.0067171171153023	0.877292	4:101444902_103882899	4:101977947_103090918	0.0362546	0.003828	-0.0170056	0.00295097	-0.0329935	0.00393584	0.0181647	0.00304531
ENSG00000138821	ENSG00000138061	SLC39A8	CYP1B1	2992	rs230539	rs3774937	2	1	1.75198e-26	1.18889e-10	2.44471e-17	0.164225	0.835775	28	rs230509;rs230511;rs230492;rs230503;rs230539;rs230508;rs230519;rs230527;rs230520;rs3836561;rs1598858;rs230525;rs230514;rs230540;rs4647983;rs230534;rs118882;rs230522;rs230535;rs4648010;rs230523;rs230516;rs230542;rs230515;rs230518;rs170731;rs230532;rs230531	0.150233303040189;0.148925139101404;0.123489936911979;0.0764313738015738;0.0687255291021582;0.039643690897127;0.0310345968690054;0.0309223242973859;0.0293789839679951;0.0291934847065428;0.0256161615886351;0.0233339903144364;0.0204606128529347;0.0204211809804342;0.0173709819178175;0.0165610445471012;0.011847434993329;0.0115391157341185;0.0112725939456403;0.00855208119737436;0.00842794952148119;0.00812817549437259;0.0080624959733938;0.00758680059659877;0.0070991206079651;0.00666897642304513;0.00647425342938077;0.00641126202724514	0.926002	4:101444902_103882899	4:101970606_103130911	0.0362546	0.003828	0.033036	0.00440789	-0.0330975	0.00387018	-0.0351156	0.00447115
ENSG00000138821	ENSG00000140090	SLC39A8	SLC24A4	2980	rs230539	rs1598858	2	1	5.57598e-27	3.78382e-11	1.25104e-17	0.0830609	0.916939	24	rs230492;rs230539;rs230509;rs230511;rs230508;rs230503;rs1598858;rs230519;rs230514;rs230491;rs230535;rs230525;rs230540;rs230522;rs118882;rs230520;rs230527;rs230533;rs230532;rs3836561;rs230531;rs170731;rs11097789;rs230516	0.155804100799239;0.144107734805382;0.104703839041106;0.0958754408942256;0.090264141993516;0.0845764870255972;0.0646783178225425;0.0486060750241742;0.0337211611831508;0.0151548844615708;0.0129840368116923;0.0128776321892596;0.0114420362832792;0.00935144759993599;0.00874858107546089;0.00856068572796562;0.00747341824457377;0.00722183793959646;0.00715929840697694;0.00701468695547525;0.00667023893759665;0.00651711788404614;0.00623377218523104;0.00537886139096229	0.99125	4:101444902_103882899	4:101970606_103126347	0.0362546	0.003828	0.0372855	0.00484725	-0.0358179	0.00383062	-0.0377763	0.00484934
ENSG00000138821	ENSG00000140511	SLC39A8	HAPLN3	4140	rs230539	rs230514	2	2	9.41402e-22	6.38829e-06	1.43097e-17	0.0952952	0.904698	26	rs230511;rs230509;rs230508;rs230514;rs230519;rs230492;rs230503;rs230533;rs230515;rs230516;rs230520;rs230518;rs230535;rs170731;rs3836561;rs230527;rs118882;rs230534;rs230522;rs4648010;rs230523;rs230539;rs230532;rs230531;rs230525;rs230504	0.11347808894681;0.104559156673818;0.0991538030496436;0.0927977279420114;0.0743498405939322;0.0538526026102049;0.0323289888078115;0.0305013432724348;0.0289836771537799;0.0286957438234389;0.0272775180527114;0.0236364552944141;0.0205359273608483;0.0199126863129279;0.0191302918918946;0.0185283922758475;0.0172099694322169;0.017150624682726;0.0171087820422977;0.0169175044149265;0.016892777585252;0.0168710146643369;0.0166225685038932;0.0164867346875239;0.0160075522357386;0.0148100209767466	0.954774	4:101444902_103882899	4:101970606_103541314	0.0362546	0.003828	0.039477	0.0038548	0.0350194	0.00381415	0.0411261	0.003836
ENSG00000138821	ENSG00000140948	SLC39A8	ZCCHC14	3078	rs230539	rs1585215	2	1	8.36109e-33	5.67378e-17	2.536e-17	0.170432	0.829568	28	rs230511;rs230509;rs230519;rs230492;rs230525;rs230514;rs230508;rs230520;rs230533;rs230503;rs230527;rs3836561;rs230535;rs4647983;rs230518;rs230516;rs118882;rs230515;rs230539;rs230522;rs230534;rs230523;rs4648010;rs170731;rs230531;rs230532;rs230507;rs1585215	0.111164203268979;0.103742208927246;0.0727385805921314;0.066769620439684;0.0626762772809391;0.0505595749224407;0.0488418000278387;0.0463865317748716;0.0446074483089599;0.0381665789382388;0.0307027030270044;0.0276340740793543;0.0275964172034958;0.0216722919218819;0.0190427485683146;0.0187316062158919;0.0182185100911266;0.0175884377868202;0.0172738845524192;0.0167148655663698;0.0165105264896026;0.0155430325741885;0.0155302820684308;0.0125302552334035;0.0113426959869976;0.0112520417156544;0.00578708755327613;0.00576241295964462	0.927517	4:101444902_103882899	4:101970606_103169578	0.0362546	0.003828	0.0390239	0.00431391	-0.033202	0.00387449	-0.0415376	0.00437113
ENSG00000138821	ENSG00000141179	SLC39A8	PCTP	2650	rs230539	rs3836562	2	1	5.17315e-20	0.000351047	1.90427e-17	0.127478	0.87217	29	rs230492;rs230539;rs230509;rs230511;rs230503;rs230540;rs230491;rs230508;rs230493;rs230520;rs230542;rs230507;rs1598858;rs230514;rs230519;rs230527;rs3836561;rs230504;rs230525;rs3836562;rs11097789;rs230516;rs230534;rs118882;rs230522;rs230515;rs230535;rs230518;rs201680496	0.137669481494471;0.130663175841919;0.094735558481196;0.0928335776446548;0.078259402572343;0.04609669990126;0.0445596774687328;0.0391933802069289;0.023530354295729;0.0224599725843809;0.0222420737959804;0.020341487779107;0.0191422355044191;0.0189276573478336;0.0184839917191134;0.0184567360446523;0.0158078254073782;0.0151176990458489;0.012742833548382;0.0115336381926098;0.00984710686856232;0.00821202866232283;0.00811480383192086;0.00749042504847076;0.00738945456398685;0.00735924907992799;0.00672874957299858;0.00672075185152903;0.00664785195421931	0.918447	4:101444902_103882899	4:102061756_103062954	0.0362546	0.003828	-0.0228418	0.00445539	0.0336547	0.00378089	-0.0241773	0.00441612
ENSG00000138821	ENSG00000142920	SLC39A8	AZIN2	3074	rs230539	rs4648055	2	1	1.01332e-23	6.87629e-08	1.73842e-17	0.1162	0.8838	31	rs230508;rs230511;rs230525;rs230509;rs230539;rs230492;rs230519;rs230514;rs230503;rs230516;rs230535;rs230515;rs230522;rs118882;rs230533;rs230518;rs230540;rs4648010;rs230523;rs230520;rs4235406;rs12509517;rs11722146;rs3836561;rs230527;rs230542;rs1598858;rs4648055;rs4648051;rs230532;rs34646774	0.0766563008256343;0.0670378169896157;0.0663169236834319;0.063100234262417;0.0609517293478459;0.0570287469223164;0.051861658373404;0.0420046408623214;0.0335526598810184;0.0308051695824248;0.0302021884747522;0.0293589542657898;0.0276889151037228;0.0272330625662371;0.0259729859665356;0.023352181564656;0.0220439478658935;0.0209778787084995;0.0206171869600498;0.0191446620329406;0.0176003428767733;0.0175965324223156;0.0170762178803559;0.0152931437801125;0.0136104134846928;0.013332822614289;0.0130888729242935;0.0120809542470607;0.0120283601462078;0.011794023580336;0.0117222052780258	0.827896	4:101444902_103882899	4:101977947_103176575	0.0362546	0.003828	-0.036543	0.00535211	-0.0376698	0.00394736	0.0396033	0.00551083
ENSG00000138821	ENSG00000146904	SLC39A8	EPHA1	3942	rs230539	rs230525	2	1	6.5026e-25	4.41262e-09	1.99198e-17	0.133442	0.866558	28	rs230525;rs230533;rs230535;rs230539;rs230540;rs230522;rs118882;rs230508;rs230542;rs230492;rs230519;rs230503;rs230516;rs230515;rs230511;rs230518;rs11097789;rs230532;rs230514;rs170731;rs230509;rs4648010;rs230523;rs230531;rs230520;rs3836561;rs230527;rs1598858	0.117755096633589;0.0736418531794755;0.0735087876109762;0.0558857459856434;0.0488951766749212;0.0378319163229977;0.035644221154133;0.034460589296314;0.0312037257999735;0.0306844666863485;0.0296347867315048;0.0291628486326528;0.0286806318578306;0.0285989231141255;0.0276759831769434;0.0257235422984817;0.0245156227950867;0.0245133645575141;0.0230776760151542;0.0228335162370343;0.0227655129646868;0.0226777237813473;0.0223175323874467;0.0222621856503446;0.0203151524043836;0.0179353210331033;0.0163269839903235;0.0134871679785848	0.943611	4:101444902_103882899	4:101970606_103518594	0.0362546	0.003828	-0.0348557	0.00446655	0.0342312	0.00379455	-0.0360142	0.00442273
ENSG00000138821	ENSG00000148180	SLC39A8	GSN	3176	rs230539	rs170731	2	1	2.47473e-59	1.67934e-43	2.38349e-17	0.160062	0.839938	19	rs230519;rs170731;rs230516;rs230514;rs230532;rs230531;rs230518;rs230515;rs230508;rs230535;rs118882;rs230522;rs230523;rs4648010;rs230520;rs230533;rs230509;rs230511;rs230525	0.0903632963077354;0.0853604651165663;0.0794862997051837;0.0794575656765324;0.0768075618546773;0.0720188301063594;0.0672472438722493;0.0644188304011675;0.0583876648455154;0.0483195659545449;0.0478415184272797;0.0449390109313703;0.0429693395140201;0.0423564875795941;0.013681800331149;0.0128531943854432;0.0112540519088262;0.0111248464353293;0.0105745702015326	0.938249	4:101444902_103882899	4:101970606_103216969	0.0362546	0.003828	-0.051699	0.00391394	0.0341284	0.00382634	-0.054136	0.003887
ENSG00000138821	ENSG00000149499	SLC39A8	EML3	2902	rs230539	rs230492	2	1	8.16479e-24	5.54057e-08	1.07106e-17	0.0708228	0.929177	23	rs230492;rs230503;rs230509;rs230508;rs230511;rs230514;rs230519;rs230539;rs1598858;rs230516;rs230525;rs230535;rs230515;rs230518;rs230542;rs230491;rs230533;rs230540;rs230520;rs4648010;rs230523;rs230522;rs118882	0.284656418525762;0.141726040330949;0.0771992828717582;0.0767352161990177;0.0619070918654645;0.0576101175733595;0.0545653043939387;0.0477117542256115;0.0145441806328927;0.0128445208593531;0.0127503959281976;0.0114747596042614;0.011379312649665;0.0104011425456454;0.0101838518072075;0.0101359096709604;0.00974006213734748;0.00972945030675213;0.00953720878275271;0.00723504992772148;0.00719437444965378;0.00712953335478298;0.0067621742872956	0.97787	4:101444902_103882899	4:101977947_103093243	0.0362546	0.003828	0.0210521	0.0032641	0.0358201	0.00384413	0.0222734	0.0032782
ENSG00000138821	ENSG00000151612	SLC39A8	ZNF827	2995	rs230539	rs230542	2	1	7.0844e-23	4.80743e-07	2.71605e-17	0.182675	0.817325	32	rs230539;rs230492;rs230511;rs230503;rs230509;rs230542;rs230540;rs230519;rs230508;rs1598858;rs230514;rs230520;rs230535;rs230525;rs230527;rs3836561;rs230534;rs230491;rs170731;rs230522;rs118882;rs230533;rs230532;rs230531;rs230516;rs230515;rs11097789;rs4648010;rs230523;rs230518;rs230507;rs230493	0.162878249967999;0.0955859726057507;0.0708131573244118;0.063953767806696;0.0621978435758058;0.055134217840145;0.0408440333101002;0.0352398301488987;0.0303821042753015;0.0276159729159378;0.0263177265990017;0.0226396034161527;0.0226103085414617;0.0206905201646159;0.0199462545462811;0.0187010000854279;0.0148501916699904;0.0140842730570416;0.0135728786443434;0.0133275726749943;0.0126984682394406;0.0122803511654946;0.0118904138517217;0.0115574908112553;0.0115172134683284;0.0109860366249477;0.0108068681417406;0.00980328580714126;0.00963327812378891;0.00888522259762326;0.00600057394463941;0.00582650245224674	0.985935	4:101444902_103882899	4:101977947_103138666	0.0362546	0.003828	0.0232503	0.0036826	0.0351406	0.0038098	0.023557	0.00366463
ENSG00000138821	ENSG00000154359	SLC39A8	LONRF1	4293	rs230539	rs72696114	2	1	4.59356e-52	3.11716e-36	1.16775e-17	0.0773974	0.922603	17	rs230492;rs230509;rs230511;rs230508;rs230503;rs230514;rs230519;rs230533;rs230535;rs230525;rs170731;rs230532;rs230531;rs230520;rs230534;rs230539;rs230516	0.186358231195687;0.143067581681791;0.123862728326909;0.118370235729372;0.0872986861912163;0.0744492972165602;0.0724385525212835;0.0513604848947168;0.0219118763489317;0.0151208675391447;0.0112567469247977;0.00929653701313822;0.00916979479861997;0.00882901916455031;0.00764202145895216;0.00735505018510482;0.00565547366110355	0.899093	4:101444902_103882899	4:101970606_103564989	0.0362546	0.003828	-0.0527295	0.00405666	-0.0332229	0.00390226	0.0552134	0.00415052
ENSG00000138821	ENSG00000154642	SLC39A8	C21orf91	2949	rs230539	rs11097789	2	1	1.20177e-20	8.15516e-05	1.33922e-17	0.0890567	0.910862	28	rs230539;rs230540;rs1598858;rs230542;rs1609798;rs230492;rs11097789;rs62327180;rs230503;rs230509;rs230511;rs230527;rs230520;rs3836561;rs230508;rs230534;rs230535;rs230519;rs230533;rs230514;rs170731;rs230525;rs230532;rs230531;rs230522;rs118882;rs230516;rs230515	0.179506481346578;0.103569916726786;0.0939998070984777;0.0902907610842034;0.0806493904251199;0.0562009224146513;0.0530950845216648;0.0525718399794015;0.049523022951157;0.0309897758546244;0.0306167988528003;0.01113115936702;0.0110737154388496;0.0108731271365363;0.010703593393406;0.0104036998199901;0.0101360224721015;0.00902568595294695;0.00900170048675609;0.00682032082584058;0.00651906459934363;0.00640586964149139;0.00603129238104836;0.00573231912342852;0.00514565837892906;0.0050205560311244;0.00447906355780529;0.00417563921761117	0.986669	4:101444902_103882899	4:101980665_103118769	0.0362546	0.003828	0.0174884	0.00312729	-0.0346918	0.00381966	-0.0181899	0.00311876
ENSG00000138821	ENSG00000156273	SLC39A8	BACH1	2647	rs230539	rs1598858	2	1	1.69128e-20	0.000114769	1.68614e-17	0.112646	0.887239	26	rs230539;rs230492;rs1598858;rs230503;rs230540;rs230542;rs230511;rs230509;rs1609798;rs11097789;rs62327180;rs230508;rs230535;rs230519;rs230525;rs230514;rs230520;rs230533;rs230527;rs3836561;rs372315100;rs230491;rs230534;rs230516;rs230515;rs170731	0.254433193405238;0.110498198518985;0.0769943605387172;0.0757395353309925;0.0587904410767414;0.0564641059979952;0.0508725973180962;0.0505186870654215;0.0272575872743589;0.0257962012348229;0.0240519983815306;0.0179669470609927;0.0160654051111294;0.0144946140933516;0.0128535501728284;0.0106805405017985;0.00984776440101962;0.00975060052859479;0.00849633132589089;0.00781306022607065;0.00670717556291011;0.00657289992611024;0.00602409935915132;0.00462838252906039;0.00429047366162362;0.0042304405574873	0.99125	4:101444902_103882899	4:102074743_103084922	0.0362546	0.003828	0.0139309	0.00254404	-0.0358179	0.00383062	-0.0141016	0.0025444
ENSG00000138821	ENSG00000156395	SLC39A8	SORCS3	4293	rs230539	rs230535	2	1	5.5939e-31	3.79598e-15	1.32317e-17	0.0879653	0.912035	27	rs230539;rs230492;rs230503;rs230511;rs230508;rs230519;rs230509;rs230535;rs230540;rs230514;rs230533;rs230525;rs230516;rs170731;rs230520;rs230515;rs230518;rs230542;rs230532;rs230531;rs118882;rs230522;rs230534;rs4648010;rs230523;rs230527;rs1598858	0.128302497407905;0.0891847855352378;0.0671705529470822;0.0627802241707606;0.0593981190458602;0.0518788858452955;0.0509661797985485;0.0456972184327686;0.0423682057888524;0.0415594113318588;0.0325301262318446;0.0268551621384246;0.0237386627466567;0.0227315421134775;0.0205852794801431;0.0204757301153825;0.0200141640901218;0.0193746571746338;0.0177607414996612;0.0174920916127751;0.0163338466249327;0.0162932173459524;0.0140747840421513;0.0129032016024444;0.0127132804979455;0.011558973768005;0.0110210134549026	0.933983	4:101444902_103882899	4:101970606_103564989	0.0362546	0.003828	-0.0640015	0.00613708	0.034083	0.00379029	-0.0636306	0.00609528
ENSG00000138821	ENSG00000157020	SLC39A8	SEC13	3115	rs230539	rs3774937	2	1	7.50738e-30	5.09446e-14	2.15267e-17	0.144368	0.855632	21	rs230509;rs230511;rs230492;rs230503;rs230534;rs230508;rs230533;rs230535;rs230519;rs170731;rs230532;rs230520;rs230531;rs230514;rs230527;rs230539;rs3836561;rs4647983;rs230525;rs230515;rs230516	0.196568859747194;0.183475534000125;0.16682204763783;0.108437516107303;0.0450449095153182;0.0331448384799493;0.0258883466991438;0.0251682405459686;0.024376103104271;0.0199836313061495;0.0170650756379263;0.016316711894593;0.0156334577050196;0.0136606968285712;0.0126287788748456;0.0115136005942299;0.0115021349540242;0.00981777614285429;0.00567885119085142;0.00441580761648942;0.00439229647883739	0.926002	4:101444902_103882899	4:101970606_103189222	0.0362546	0.003828	-0.0350621	0.00415384	-0.0330975	0.00387018	0.0373042	0.0041939
ENSG00000138821	ENSG00000162630	SLC39A8	B3GALT2	2866	rs230539	rs4647983	2	1	1.42874e-20	9.69533e-05	1.92621e-17	0.12897	0.870933	28	rs230539;rs230492;rs230509;rs230511;rs230503;rs230540;rs1598858;rs230542;rs230508;rs230535;rs230519;rs11097789;rs230533;rs230520;rs230534;rs230514;rs170731;rs3836561;rs230532;rs230527;rs230531;rs4647983;rs230525;rs230522;rs118882;rs230516;rs230515;rs230518	0.143882158759944;0.0972650553469445;0.0806063733824723;0.0737392290230928;0.0663893930628871;0.04679911441394;0.0422791732608268;0.0369143643773122;0.0363397219592166;0.0307388615761628;0.0268825872849676;0.0230846352404777;0.022794726040748;0.0222320138555848;0.0205879781060262;0.0181884965980564;0.0180249581898712;0.0171563210694857;0.0165893880263702;0.0165824406450927;0.0161657405722937;0.0156563976157816;0.0154405964846387;0.0121737553743909;0.0118493893365419;0.00993675215527037;0.00946260136190738;0.00847373400982488	0.935957	4:101444902_103882899	4:101986996_103084922	0.0362546	0.003828	0.0339671	0.00624657	-0.0336413	0.00386029	-0.0357317	0.00630178
ENSG00000138821	ENSG00000165046	SLC39A8	LETM2	2619	rs230539	rs3836562	2	1	2.21416e-20	0.000150251	2.74364e-17	0.184551	0.815299	32	rs230492;rs230503;rs230511;rs230509;rs230539;rs230508;rs230519;rs230520;rs3836561;rs230514;rs230525;rs230540;rs230491;rs230527;rs230535;rs230534;rs230493;rs230533;rs230516;rs230515;rs230522;rs4648010;rs118882;rs1598858;rs230523;rs230518;rs230542;rs4647983;rs230507;rs230532;rs230531;rs170731	0.136950520603534;0.099560199983351;0.0960825191054565;0.090709541807312;0.0554086610638467;0.0349380168678396;0.0327225303739418;0.0320258892566039;0.0252909951254313;0.0248283537871633;0.0235490897262174;0.0229039893427923;0.0228511230557034;0.0214961177475398;0.0196629720665304;0.0177993677374916;0.016873850048927;0.0168438190022032;0.0141533299287273;0.0135489822239627;0.0134792355914406;0.0131891820927414;0.0131884167598615;0.0131094721145967;0.0129610111618158;0.0123474023569067;0.0121762937482028;0.0100604717817322;0.0099500682009121;0.00968863569335555;0.00964109671330596;0.00936326741179037	0.918447	4:101444902_103882899	4:102066081_103062954	0.0362546	0.003828	0.0327095	0.00649186	0.0336547	0.00378089	0.0349158	0.00637217
ENSG00000138821	ENSG00000165626	SLC39A8	BEND7	2902	rs230539	rs4698857	2	1	1.9087e-23	1.29523e-07	2.44205e-17	0.164044	0.835956	24	rs230539;rs230511;rs230509;rs230492;rs230503;rs1598858;rs230540;rs230542;rs230508;rs230519;rs230534;rs230520;rs230527;rs3836561;rs230514;rs230535;rs230533;rs4647983;rs11097789;rs230525;rs170731;rs230532;rs230531;rs230522	0.202711288629791;0.124016654620317;0.109690900219739;0.0959982426561644;0.0723027439546514;0.0459976009960503;0.0330716953037106;0.0292722856612957;0.0265374374918645;0.0231032094187631;0.022720850322433;0.0207792768516466;0.0194578815262279;0.0193420323741148;0.0187809319929472;0.0147999205690315;0.0136431887270895;0.012827745887284;0.0104684969440198;0.00797337095364052;0.00756222685115738;0.00725755769129423;0.00679439691205515;0.00542070265802021	0.875893	4:101444902_103882899	4:101977947_103093243	0.0362546	0.003828	-0.0412238	0.0062835	-0.0327988	0.00393658	0.044187	0.00650599
ENSG00000138821	ENSG00000168280	SLC39A8	KIF5C	3176	rs230539	rs230533	2	2	3.28151e-19	0.00222681	1.78072e-17	0.119081	0.878692	31	rs230509;rs230511;rs230492;rs230508;rs230539;rs230533;rs230519;rs230535;rs230503;rs230525;rs230514;rs230520;rs230534;rs230532;rs230531;rs170731;rs3836561;rs230540;rs230522;rs118882;rs230527;rs230507;rs230491;rs1598858;rs230542;rs230516;rs230515;rs230518;rs4648010;rs230523;rs230504	0.0975079729192481;0.0944380270707579;0.089896490195581;0.0687247723043779;0.0647957765101523;0.0502056103757858;0.0466843587986244;0.0460336003721547;0.0400852225837305;0.0370155942850694;0.0369849499469054;0.0213741009526877;0.0194323552948855;0.0189162932697248;0.0187355038198281;0.0175092910713937;0.016545788673512;0.0161698392383424;0.0152850605097194;0.0150605678079119;0.0148505565098054;0.0140552352451413;0.0134783951989996;0.0132899443195061;0.0128463142309921;0.0113476105196967;0.0108647003567568;0.0089054570927851;0.00872298114745257;0.00857287110325807;0.00855077189999272	0.933902	4:101444902_103882899	4:101977947_103224373	0.0362546	0.003828	0.0458661	0.00582034	0.0343987	0.00382117	0.0475116	0.00581164
ENSG00000138821	ENSG00000169242	SLC39A8	EFNA1	2798	rs230539	rs1585215	2	1	4.47798e-20	0.000303872	2.45779e-17	0.165115	0.834581	31	rs230492;rs230509;rs230511;rs230503;rs230539;rs230540;rs230508;rs230527;rs230520;rs230519;rs3836561;rs230542;rs230514;rs230534;rs1598858;rs230525;rs230516;rs230535;rs230522;rs118882;rs11097789;rs230515;rs4648010;rs230523;rs230532;rs230518;rs230531;rs170731;rs230533;rs4647983;rs230491	0.118951173005553;0.0902327555238356;0.0799282697200938;0.0739968364925574;0.0692431462400664;0.0395132450859771;0.0348433828850721;0.0322260666458219;0.0294948109771862;0.0291641653161156;0.0291252079934068;0.0237479299861986;0.0229614043154968;0.022924549908163;0.0223338473688799;0.0188066807233095;0.017831740009087;0.0175474163733687;0.0174927478625057;0.0174190755692984;0.015887521479948;0.0158153189606215;0.0156794434808283;0.015498042032642;0.0145177966428032;0.0144440361673457;0.0138700693620912;0.0137322558734538;0.0117181473727637;0.010532233889172;0.00622569948742521	0.927517	4:101444902_103882899	4:102002544_103039649	0.0362546	0.003828	0.0303614	0.0058522	-0.033202	0.00387449	-0.0327849	0.00593566
ENSG00000138821	ENSG00000170190	SLC39A8	SLC16A5	3076	rs230539	rs230509	2	1	2.7864e-40	1.89083e-24	1.04061e-17	0.0687525	0.931247	23	rs230492;rs230509;rs230511;rs230539;rs230508;rs230503;rs230514;rs230519;rs1598858;rs230520;rs230535;rs3836561;rs230527;rs230540;rs230534;rs230525;rs170731;rs118882;rs230522;rs230515;rs230532;rs230516;rs230531	0.148953388475789;0.131763102395192;0.122563219428266;0.0878920194853406;0.0729722721888652;0.0623711747962286;0.0425011151314754;0.0343531953912096;0.0304026849052288;0.0276452674867615;0.0252975194659995;0.0239499578598968;0.0234877017471875;0.0170743904284626;0.0165905209374462;0.0124097648797723;0.011252755445591;0.0110544487401333;0.0106521761256806;0.0106419973573995;0.0105209615555919;0.0103932916864611;0.010261318097076	0.971226	4:101444902_103882899	4:101970606_103169578	0.0362546	0.003828	0.0341517	0.00325255	0.0356611	0.00384666	0.0346951	0.00326826
ENSG00000138821	ENSG00000172765	SLC39A8	TMCC1	3076	rs230539	rs11097789	2	1	7.38987e-28	5.01472e-12	1.11595e-17	0.0738754	0.926125	10	rs230539;rs230540;rs230542;rs1598858;rs11097789;rs230492;rs230511;rs230509;rs230503;rs230527	0.316859607378571;0.203514464752914;0.138608135800313;0.0918019670802768;0.0818191361713488;0.0348898635876799;0.0267653384139912;0.0256340140499239;0.0215421770706947;0.0122802687145558	0.986669	4:101444902_103882899	4:101970606_103169578	0.0362546	0.003828	0.0368884	0.00441803	-0.0346918	0.00381966	-0.0374252	0.00440528
ENSG00000138821	ENSG00000174136	SLC39A8	RGMB	2780	rs230539	rs230540	2	1	1.22385e-20	8.30493e-05	1.40591e-17	0.0935915	0.906325	28	rs230539;rs230540;rs230492;rs230503;rs230509;rs230511;rs230542;rs1598858;rs11097789;rs1609798;rs230520;rs230527;rs62327180;rs3836561;rs230519;rs230508;rs230514;rs230525;rs4648051;rs230534;rs230535;rs11722146;rs4235406;rs12509517;rs230516;rs118882;rs4648055;rs230522	0.288756500157498;0.0909481479544171;0.0777496190632407;0.0668811751895523;0.0517770571389649;0.051526146350961;0.0475795236308143;0.0405254167176474;0.0231323195125774;0.0204052606714389;0.01905176079052;0.0179595507469685;0.0173670250804583;0.0161157579571298;0.0160059550834965;0.0151975049606629;0.0122835708896805;0.011876637469107;0.00920536975336482;0.00777296017625896;0.00685442897929953;0.00669300636107358;0.00659705990779096;0.00655543964712847;0.00653132092518887;0.00628531919546589;0.00614399898869656;0.00612009533824976	0.993636	4:101444902_103882899	4:102037534_103104363	0.0362546	0.003828	-0.0296238	0.0052445	0.0351599	0.00380723	-0.0296299	0.0052142
ENSG00000138821	ENSG00000174944	SLC39A8	P2RY14	3076	rs230539	rs230520	2	1	2.87769e-30	1.95278e-14	1.40261e-17	0.093367	0.906633	18	rs230492;rs230503;rs230511;rs230539;rs230509;rs230520;rs230540;rs230527;rs3836561;rs1598858;rs230534;rs230542;rs11097789;rs230508;rs4647983;rs230519;rs230514;rs230525	0.215034248883394;0.126837200507805;0.114688677663699;0.0991971706875667;0.0975356866629783;0.0492831895420417;0.0434033240777719;0.0404285357290904;0.0403353081742088;0.0340380109367211;0.0321755542004803;0.0173420699764485;0.0162887285976995;0.00670645897011121;0.00573423463367913;0.00556108225594777;0.00504793344889894;0.00443322429486011	0.963391	4:101444902_103882899	4:101970606_103169578	0.0362546	0.003828	-0.0448375	0.00522194	0.0343406	0.00383158	-0.045741	0.00522406
ENSG00000138821	ENSG00000178562	SLC39A8	CD28	2938	rs230539	rs170731	2	1	6.56567e-24	4.45542e-08	1.5497e-17	0.103369	0.896631	27	rs230508;rs230519;rs230509;rs230511;rs230539;rs230492;rs230514;rs230533;rs230503;rs230535;rs170731;rs230525;rs230532;rs230531;rs230516;rs230515;rs230522;rs230518;rs118882;rs230540;rs230520;rs230542;rs230534;rs4648010;rs230523;rs230527;rs3836561	0.0876492309105195;0.0804141924362537;0.0713580497016926;0.0701188852566074;0.0551504444946415;0.0527407127890512;0.052362399139493;0.0501231726592839;0.0414207162547226;0.039440041778575;0.0327066657255257;0.0310160766884188;0.0280762585160953;0.0270881655123057;0.0254588137302417;0.0242894372274067;0.0222996170231421;0.0214265566364342;0.0211121036814354;0.0199083255075782;0.017753970810416;0.0159216646689341;0.0158535956846619;0.0155106541854967;0.0152726860951425;0.0116024581437827;0.0112825231166472	0.938249	4:101444902_103882899	4:101977947_103126347	0.0362546	0.003828	0.0220283	0.00337093	0.0341284	0.00382634	0.0228901	0.00334969
ENSG00000138821	ENSG00000179820	SLC39A8	MYADM	2926	rs230539	rs4698857	2	1	2.82895e-22	1.9197e-06	2.87033e-17	0.193165	0.806833	28	rs230539;rs230511;rs230509;rs1598858;rs230492;rs230540;rs230542;rs230508;rs230519;rs230514;rs230503;rs230520;rs11097789;rs230527;rs3836561;rs230525;rs230534;rs230535;rs118882;rs230533;rs230522;rs170731;rs230516;rs230515;rs4648010;rs230523;rs230532;rs230531	0.188905707230463;0.0915120078477728;0.0678207507407132;0.0637982171019155;0.0560770291223768;0.0552087506018816;0.0512669260775994;0.03396199927661;0.0322313430364206;0.0298320845860177;0.0282521261345324;0.0248759905932142;0.0221364014078094;0.021844874216984;0.0218305368546563;0.0188026104940585;0.0171982812530677;0.0152473315845279;0.0135236161910372;0.0134526888959367;0.0129819155869843;0.0106711636985178;0.0106110314218403;0.0104575697988732;0.0103022529160449;0.0100305167531369;0.00999436289242636;0.00983289425840018	0.875893	4:101444902_103882899	4:101977947_103104363	0.0362546	0.003828	-0.0263025	0.00430697	-0.0327988	0.00393658	0.0284168	0.00447416
ENSG00000138821	ENSG00000182463	SLC39A8	TSHZ2	2986	rs230539	rs11097789	2	1	1.76107e-21	1.19505e-05	2.66472e-17	0.179184	0.820804	31	rs230539;rs230540;rs230492;rs1598858;rs11097789;rs230503;rs230542;rs62327180;rs230511;rs230509;rs1609798;rs4235406;rs12509517;rs230520;rs11722146;rs372315100;rs3836561;rs230527;rs230508;rs56792959;rs230491;rs4648051;rs230493;rs230534;rs4648055;rs230514;rs230519;rs3836562;rs230535;rs230507;rs230516	0.141815642388143;0.100731457003481;0.0813551304573425;0.0680491984135208;0.0639328969258391;0.0624404207696612;0.0547483105767871;0.0516832696047162;0.0442049253130622;0.0429557783323357;0.0223606001821758;0.020895896072022;0.0208366753595598;0.0197585332320047;0.0197336241906631;0.0148633069793791;0.0118111784932547;0.0116688957126278;0.011333603718571;0.0101450048271653;0.0100019147090471;0.00963939337515326;0.00959990248234696;0.00957914883995418;0.0074943342917064;0.00573215841605221;0.00554849678148068;0.00473329254867156;0.00461191430595666;0.00424808387158344;0.00424162237259121	0.986669	4:101444902_103882899	4:101977947_103135053	0.0362546	0.003828	-0.0318258	0.00532487	-0.0346918	0.00381966	0.0333354	0.00531071
ENSG00000138821	ENSG00000184381	SLC39A8	PLA2G6	2953	rs230539	rs2272676	2	1	1.18095e-21	8.01383e-06	2.06319e-17	0.138283	0.861709	30	rs230509;rs230511;rs230539;rs230492;rs230508;rs230514;rs230503;rs230519;rs230540;rs230520;rs230542;rs1598858;rs62327180;rs3836561;rs230525;rs230527;rs230504;rs230535;rs230507;rs230534;rs230516;rs230515;rs230491;rs230518;rs118882;rs230522;rs4648010;rs230523;rs1609798;rs4647983	0.124436885209671;0.118030749392352;0.114949921487692;0.0918187577374813;0.0551485473760153;0.0510805415340308;0.0471458127234534;0.0407832637289063;0.0266110978833969;0.0221180885015167;0.0219185747318751;0.0204705933250387;0.0200313205962293;0.0191307994472969;0.0186943674027274;0.0177530728457825;0.0136479646729572;0.0133431682107532;0.0133219530291739;0.0123573710597236;0.0118866856974217;0.0111105256708982;0.0107251679518527;0.00868608536402965;0.00858451982251538;0.00845148110081468;0.00842738252898768;0.00836901526492212;0.00676089849633375;0.00644626180368466	0.920449	4:101444902_103882899	4:101977947_103118769	0.0362546	0.003828	0.0211182	0.00365047	-0.0329591	0.00388975	-0.022334	0.00370468
ENSG00000138821	ENSG00000184489	SLC39A8	PTP4A3	3115	rs230539	rs230535	2	1	8.98182e-30	6.09501e-14	1.87236e-17	0.125308	0.874692	23	rs230535;rs230533;rs230525;rs230531;rs230532;rs170731;rs230534;rs230492;rs230503;rs230511;rs230508;rs118882;rs230522;rs230519;rs230527;rs230509;rs4647983;rs230514;rs3836561;rs4648010;rs230523;rs230520;rs230539	0.234236613715661;0.171739852643052;0.100141018787296;0.0552460422039921;0.0523843257949091;0.0503567554162602;0.0352663241379884;0.0347805371097179;0.0238207586305175;0.0222708871298983;0.0182764264952253;0.0163360344158079;0.0159872496519574;0.0153926071555618;0.0151842542332587;0.0149677471781027;0.0148625965159974;0.0124469719205864;0.0116496834342553;0.0113210213146061;0.0110542310348274;0.0107070214622853;0.00908340662344025	0.933983	4:101444902_103882899	4:101970606_103189222	0.0362546	0.003828	0.0435706	0.00534339	0.034083	0.00379029	0.0461349	0.00526473
ENSG00000138821	ENSG00000184613	SLC39A8	NELL2	5440	rs230539	rs230515	2	1	3.94615e-58	2.67783e-42	1.92623e-17	0.128971	0.871029	16	rs230515;rs230516;rs230518;rs4648010;rs230523;rs230522;rs230519;rs230508;rs118882;rs230514;rs230535;rs230532;rs230533;rs230525;rs230531;rs170731	0.110501454938162;0.10130407196174;0.0765706865234957;0.0703459427571739;0.0696052385236944;0.0661744924607583;0.0652822331836983;0.0651429591537564;0.0642187077148515;0.0639787643043927;0.0443343841605393;0.0354769810007556;0.0353118245616858;0.0345564685390306;0.0309911331524607;0.028284640389577	0.948488	4:101444902_103882899	4:101903650_103937020	0.0362546	0.003828	0.0829902	0.00399865	0.0338313	0.00379686	0.0841446	0.00397533
ENSG00000138821	ENSG00000186074	SLC39A8	CD300LF	3189	rs230539	rs230542	2	1	1.39901e-49	9.49359e-34	1.65319e-17	0.110405	0.889595	19	rs230542;rs230492;rs230540;rs230520;rs230509;rs230511;rs230534;rs3836561;rs230503;rs230539;rs230527;rs4647983;rs11097789;rs230516;rs230515;rs230514;rs230518;rs1598858;rs4648010	0.319861419318417;0.103064514213946;0.0879734851864988;0.0741622223635664;0.0464167012766714;0.0444613485445273;0.0407970937855862;0.0403169728961447;0.0399358045394771;0.0376200744872551;0.0356174109149601;0.0208566852677912;0.0147622250653523;0.0113290589013824;0.00966349728809141;0.00877578252464233;0.00751379570212166;0.00596900128866689;0.00545442756924366	0.985935	4:101444902_103882899	4:101970606_103224373	0.0362546	0.003828	0.0477909	0.00375792	0.0351406	0.0038098	0.0486933	0.00373872
ENSG00000138821	ENSG00000188641	SLC39A8	DPYD	2644	rs230539	rs3836562	2	1	5.47535e-21	3.71554e-05	1.93078e-17	0.12928	0.870683	29	rs230539;rs230492;rs230503;rs230508;rs230511;rs230519;rs230540;rs230509;rs230542;rs230514;rs1598858;rs230525;rs230535;rs230516;rs11097789;rs230515;rs230491;rs230518;rs230533;rs230522;rs118882;rs230520;rs4648010;rs230523;rs230493;rs3836561;rs230532;rs230531;rs230527	0.101124682635308;0.0967763452595829;0.0795779234093214;0.0510378552371723;0.0497022941003592;0.0458996320165595;0.0456624772310138;0.0443551368289811;0.0416622194614464;0.0395287276639373;0.0376179582224554;0.0351863361377912;0.0273536987745085;0.0224566609049018;0.0218800449370405;0.0212382843109247;0.0197963253374936;0.0189990165199843;0.0183688986874434;0.0167777218508105;0.0165773778102302;0.0165301010331219;0.014740251586359;0.0145806601861858;0.0132275400373445;0.0116905519042809;0.0102170997874493;0.0101212204396296;0.0100853569069537	0.918447	4:101444902_103882899	4:102066081_103062954	0.0362546	0.003828	-0.0154499	0.00297772	0.0336547	0.00378089	-0.0161084	0.00294
ENSG00000138821	ENSG00000204815	SLC39A8	ODAD4	3842	rs230539	rs3774936	2	1	1.35494e-59	9.19453e-44	1.42431e-17	0.0948421	0.905158	11	rs230511;rs230509;rs230492;rs230503;rs230520;rs230527;rs3836561;rs230508;rs230519;rs230539;rs230514	0.294458450643601;0.279259908853862;0.164778261734641;0.0896758810614853;0.0320520200920196;0.0215896789841456;0.0200353221315484;0.0136213551852068;0.0134893310451441;0.0130494327000698;0.0109255937697746	0.924724	4:101444902_103882899	4:101970606_103493791	0.0362546	0.003828	-0.0678292	0.00470024	-0.03337	0.00387822	0.069912	0.00475739
ENSG00000138821	ENSG00000206199	SLC39A8	ANKUB1	2868	rs230539	rs1585215	2	1	1.68795e-21	1.14543e-05	2.81276e-17	0.189251	0.810738	30	rs230539;rs230511;rs230509;rs230492;rs230540;rs230503;rs230508;rs1598858;rs230519;rs230514;rs230520;rs230525;rs230542;rs230527;rs3836561;rs11097789;rs4647983;rs230533;rs230535;rs230516;rs230522;rs230515;rs118882;rs230534;rs230518;rs170731;rs4648010;rs230523;rs230532;rs230531	0.157675402497149;0.0939501473148994;0.0928440735337083;0.0846976332079439;0.0602543883174056;0.056074155210543;0.0474016931837108;0.0349373645565422;0.0306032144532107;0.0257485220861422;0.0234905530095378;0.020632650580316;0.0192646339668293;0.0192569311091345;0.0180668063927038;0.0166069696959719;0.0143262229888182;0.0138194000777537;0.0135647842736175;0.0120957351524023;0.0120956384292199;0.0120403485477614;0.0119831054995585;0.0112595628637748;0.0101711022171782;0.00935925238473006;0.00917489442419203;0.00909868685732113;0.00861150534147243;0.00860247790821036	0.927517	4:101444902_103882899	4:101977947_103084922	0.0362546	0.003828	0.03855	0.00668478	-0.033202	0.00387449	-0.0411472	0.00678534
ENSG00000138821	ENSG00000227507	SLC39A8	LTB	3356	rs230539	rs12509517	2	1	1.39323e-28	9.45434e-13	1.27717e-17	0.0848374	0.915163	31	rs230539;rs230492;rs230503;rs230542;rs1609798;rs230540;rs230511;rs230519;rs230509;rs62327180;rs1598858;rs230535;rs230508;rs230525;rs230514;rs230533;rs170731;rs12509517;rs4235406;rs230520;rs230522;rs230527;rs11097789;rs118882;rs11722146;rs230532;rs230531;rs230516;rs230515;rs3836561;rs230518	0.149196857324909;0.0821378472474357;0.0513533682268534;0.0512845915318015;0.0479422737590523;0.0478205909167523;0.0476413949757928;0.0431748570429206;0.0418668071804108;0.0405039363274681;0.0360240289461776;0.0307899462685795;0.0258908087754636;0.0246416374424342;0.0198541167817307;0.0181522562783328;0.0161857519849381;0.0145379222897102;0.0144659610501372;0.0143976369164252;0.0137438722212483;0.0133452519843741;0.0132392389463356;0.0127124569799693;0.0125513347503568;0.0118112010626975;0.0117153995921436;0.011582081772055;0.0106238196146113;0.0105938440197666;0.0104016431075254	0.824519	4:101444902_103882899	4:101970606_103284689	0.0362546	0.003828	0.0304082	0.00354292	-0.0380294	0.00394877	-0.0318726	0.00365708
ENSG00000138821	ENSG00000232208	SLC39A8		2991	rs230539	rs230542	2	1	1.94176e-26	1.31766e-10	1.6547e-17	0.110508	0.889492	27	rs230542;rs230539;rs230525;rs230533;rs230540;rs230535;rs11097789;rs1598858;rs230508;rs118882;rs230522;rs230519;rs230511;rs230509;rs230516;rs170731;rs230515;rs230514;rs230532;rs230531;rs230518;rs4648010;rs230523;rs230520;rs230492;rs1609798;rs230527	0.186080342946793;0.0945692593331761;0.0672616959335376;0.0592140541562074;0.0540270284925937;0.0530312259530498;0.0520111503676365;0.0406863145195526;0.037366908199427;0.0255367660652325;0.0253098209113128;0.021714779442537;0.0204194303333204;0.0193118433691267;0.0183408458348593;0.0180694095988495;0.0176732870366895;0.0170825530958259;0.0169509956734084;0.0163177886966572;0.0157234213528714;0.0140354182706397;0.0138560813867326;0.0130167727881718;0.0120289035419383;0.0117698883772984;0.0102659441104652	0.985935	4:101444902_103882899	4:101977947_103140194	0.0362546	0.003828	0.062472	0.00837244	0.0351406	0.0038098	0.0648928	0.00832776
ENSG00000138821	ENSG00000263528	SLC39A8	IKBKE	2640	rs230539	rs1598858	2	1	5.18328e-22	3.51734e-06	9.86563e-18	0.0650777	0.934919	14	rs230539;rs230492;rs230503;rs1598858;rs230540;rs230542;rs230509;rs230511;rs11097789;rs1609798;rs230508;rs230520;rs62327180;rs230514	0.353818823435482;0.131466385137642;0.0941049419745633;0.0849866267590067;0.0793222896348935;0.0614676356341449;0.042801610939946;0.0407722662103674;0.0219221144869265;0.0132141364584692;0.00893274014316174;0.00689159352453233;0.0064587015343513;0.00583336567031879	0.99125	4:101444902_103882899	4:101993239_103126347	0.0362546	0.003828	0.0493449	0.00804166	-0.0358179	0.00383062	-0.0494439	0.00803174
ENSG00000138821	ENSG00000271856	SLC39A8	LINC01215	3814	rs230539	rs4648055	2	1	6.42563e-38	4.36039e-22	1.5009e-17	0.10005	0.89995	28	rs230539;rs1598858;rs230540;rs230508;rs230509;rs230511;rs11097789;rs230535;rs230492;rs230519;rs170731;rs4648055;rs230531;rs230532;rs11722146;rs230503;rs4235406;rs12509517;rs118882;rs230522;rs230542;rs230514;rs230533;rs4648051;rs230525;rs230516;rs230515;rs230518	0.264923035468199;0.0854334433032612;0.0753827113480985;0.0623943715960796;0.048371698191854;0.0423833548471789;0.031134452846171;0.0307409593750467;0.0269291546922122;0.0255938372673502;0.0196133221449521;0.0190010319789693;0.0181953084643569;0.0179542240855336;0.0171791720476298;0.0169893034444429;0.0169509611940166;0.0166314065436828;0.0152302585151582;0.0151332137063976;0.0138488404908394;0.0134731969211354;0.0129529432721954;0.0113444129761467;0.0111947184204722;0.00918394193353752;0.0086696184754019;0.00723576371024329	0.827896	4:101444902_103882899	4:101970606_103535780	0.0362546	0.003828	0.0521565	0.00560275	-0.0376698	0.00394736	-0.0546069	0.00574286
ENSG00000138821	ENSG00000278195	SLC39A8	SSTR3	4322	rs230539	rs1598858	2	1	1.29085e-50	8.75964e-35	2.27488e-17	0.152677	0.847323	15	rs230539;rs1598858;rs230509;rs230511;rs230508;rs230492;rs230519;rs230503;rs230507;rs230514;rs230491;rs230504;rs230540;rs230535;rs11097789	0.39013424697286;0.148400944528818;0.0908414791580028;0.0788095775126156;0.0679597972782889;0.0376830425100106;0.0364452105725729;0.0221948645553097;0.0174274390648312;0.0170007164705022;0.0145039790263846;0.00987064245714546;0.00889814014806264;0.00579591352875809;0.00535015196839615	0.99125	4:101444902_103882899	4:101972166_103774763	0.0362546	0.003828	0.166765	0.00835319	-0.0358179	0.00383062	-0.166972	0.00833592
ENSG00000138829	ENSG00000082397	FBN2	EPB41L3	3215	rs6894249	rs6894249	6	1	1.79967e-46	1.28441e-20	4.48897e-29	0.00120615	0.998794	1	rs6894249	1	1	5:126126097_133434995	5:131687465_133067667	0.0327449	0.00514306	-0.0357359	0.00387136	0.0327449	0.00514306	-0.0357359	0.00387136
ENSG00000138829	ENSG00000100911	FBN2	PSME2	2480	rs6894249	rs6894249	6	1	2.91845e-33	2.08288e-07	4.7479e-29	0.00139132	0.998608	1	rs6894249	0.999969	1	5:126126097_133434995	5:131965922_132999473	0.0327449	0.00514306	-0.022961	0.00352428	0.0327449	0.00514306	-0.022961	0.00352428
ENSG00000138829	ENSG00000231389	FBN2	HLA-DPA1	2571	rs6894249	rs6894249	6	1	4.96808e-35	3.54568e-09	1.28829e-28	0.00720882	0.992791	1	rs6894249	0.983221	1	5:126126097_133434995	5:131913076_132999473	0.0327449	0.00514306	-0.0338245	0.00467849	0.0327449	0.00514306	-0.0338245	0.00467849
ENSG00000138834	ENSG00000134755	MAPK8IP3	DSC2	1550	rs2235489	rs6600163	3	1	2.45768e-26	4.44959e-06	5.99641e-22	0.106778	0.893218	2	rs2235489;rs12719794	0.682750712986392;0.283972967149167	0.895632	16:1290853_2446424	16:1441853_1923515	0.050828	0.00324132	-0.0373722	0.00659468	0.0487668	0.00325435	-0.0399749	0.00662004
ENSG00000139083	ENSG00000122223	ETV6	CD244	3492	rs2213176	rs1981440	3	1	1.43776e-36	1.12091e-05	1.60746e-33	0.0105532	0.989436	2	rs2213176;rs2723815	0.606250790874773;0.359378158585418	0.918016	12:11141853_12541917	12:11308358_12321367	-0.0631992	0.00420352	0.0261407	0.00449553	-0.060532	0.00417388	0.0266943	0.00449497
ENSG00000139083	ENSG00000175220	ETV6	ARHGAP1	3471	rs2213176	rs2213176	3	1	1.92397e-36	1.49997e-05	7.16758e-34	0.00359522	0.99639	2	rs2213176;rs2723815	0.654015671789762;0.33521932417335	1	12:11141853_12541917	12:11308358_12317544	-0.0631992	0.00420352	0.0215682	0.00373975	-0.0631992	0.00420352	0.0215682	0.00373975
ENSG00000139112	ENSG00000023516	GABARAPL1	AKAP11	3983	rs2086098	rs1351113	5	1	1.72739e-38	0.000143347	1.41171e-35	0.115381	0.884476	6	rs2086098;rs2617150;rs2733851;rs2733852;rs2086099;rs71434135	0.526184236592692;0.143819485992061;0.127606326235756;0.0776180957008056;0.0501738332063411;0.0431143961380283	0.924961	12:8860337_11697698	12:9872323_10876421	-0.0529182	0.00353212	-0.0127697	0.00248583	-0.0503301	0.00353979	-0.0141125	0.00248672
ENSG00000139112	ENSG00000113758	GABARAPL1	DBN1	4296	rs2086098	rs7975996	5	1	7.44786e-40	6.18057e-06	2.86796e-36	0.0218433	0.97815	1	rs2086098	0.952773	0.939102	12:8860337_11697698	12:9872299_10979334	-0.0529182	0.00353212	0.0315787	0.00536369	-0.0517441	0.00357129	0.0325161	0.00542686
ENSG00000139112	ENSG00000133067	GABARAPL1	LGR6	4171	rs2086098	rs2086099	5	1	4.25513e-40	3.53111e-06	1.30423e-35	0.106444	0.893552	6	rs2086098;rs2617150;rs2733851;rs2086099;rs2733852;rs71434135	0.575643832803017;0.126670989118444;0.0821810952924284;0.0740100578113425;0.0499550934015542;0.0494432752107145	0.95336	12:8860337_11697698	12:9872299_10942922	-0.0529182	0.00353212	0.0279593	0.00475884	-0.0501531	0.00349754	0.0298273	0.00471656
ENSG00000139112	ENSG00000151575	GABARAPL1	TEX9	4028	rs111930678	rs12230629	2	1	6.39913e-98	9.18733e-05	5.72853e-95	0.0804063	0.919502	12	rs111930678;rs113362278;rs12231833;rs61913537;rs146487056;rs12231872;rs12230629;rs201541579;rs199560361;rs200911123;rs12230638;rs12229020	0.224511395122276;0.194944475073352;0.130396937082969;0.0889784814836258;0.0861780476449608;0.0828732809961536;0.0293832995747492;0.0236326126119981;0.02354026914308;0.02354026914308;0.0235364672303784;0.0222219170441295	0.986513	12:8860337_11697698	12:9462822_10473599	-0.0887658	0.00349552	0.0331075	0.00620817	-0.0880104	0.00349126	0.0344239	0.00619702
ENSG00000139112	ENSG00000174482	GABARAPL1	LINGO2	4045	rs2086098	rs35414446	5	1	1.33467e-39	1.10757e-05	1.14527e-35	0.0932261	0.906763	5	rs2086098;rs2617150;rs2733851;rs2733852;rs7975996	0.796229633120922;0.0741158574710462;0.0492875061338462;0.0287270812359252;0.0200597142652046	0.837836	12:8860337_11697698	12:9872299_10892913	-0.0529182	0.00353212	-0.038439	0.00669818	-0.0451729	0.00352888	-0.0409129	0.0066728
ENSG00000139112	ENSG00000178234	GABARAPL1	GALNT11	4171	rs2086098	rs71434135	5	1	5.00336e-40	4.15202e-06	5.07772e-36	0.0402177	0.959778	4	rs2086098;rs71434135;rs2617150;rs2733851	0.802604996164188;0.0597807364737825;0.0571610914317908;0.0398636679142123	0.920681	12:8860337_11697698	12:9872299_10942922	-0.0529182	0.00353212	0.0269761	0.00455406	-0.050678	0.0034946	0.0273298	0.00451264
ENSG00000139112	ENSG00000182809	GABARAPL1	CRIP2	4127	rs2086098	rs2086098	5	1	5.31943e-39	4.41431e-05	3.66811e-36	0.0284967	0.971459	2	rs2086098;rs2617150	0.932356664611862;0.0269292739052835	1	12:8860337_11697698	12:9873275_10922316	-0.0529182	0.00353212	-0.0301086	0.00544745	-0.0529182	0.00353212	-0.0301086	0.00544745
ENSG00000139112	ENSG00000182853	GABARAPL1	VMO1	4199	rs111930678	rs7313235	2	1	1.38591e-99	1.98977e-06	1.18538e-94	0.168524	0.831474	12	rs111930678;rs113362278;rs12231872;rs61913537;rs12231833;rs146487056;rs61913541;rs201541579;rs199560361;rs200911123;rs12230638;rs12230629	0.262088514282537;0.227010810882383;0.0761411643402322;0.0745043281527381;0.0742110370283582;0.0654441278433936;0.0329735235039707;0.0324187030133844;0.0321520816495995;0.0321520816495995;0.0321395121049578;0.0139543816418964	0.973904	12:8860337_11697698	12:9457175_10509520	-0.0887658	0.00349552	-0.0409154	0.00669894	-0.086586	0.00345344	-0.0421587	0.00662402
ENSG00000139112	ENSG00000196586	GABARAPL1	MYO6	4328	rs2086098	rs2733841	5	1	4.60539e-40	3.82176e-06	1.96306e-35	0.161226	0.83877	1	rs2086098	0.957807	0.867633	12:8860337_11697698	12:9872299_10989168	-0.0529182	0.00353212	0.0286764	0.0048235	-0.0480704	0.00347889	0.0300868	0.0047419
ENSG00000139112	ENSG00000206077	GABARAPL1	ZDHHC11B	4267	rs2086098	rs62687360	5	1	3.75273e-40	3.11419e-06	1.57203e-35	0.128712	0.871285	4	rs2086098;rs2617150;rs2733851;rs2733852	0.408990238015355;0.269057204804998;0.175885996554595;0.10727272932096	0.850459	12:8860337_11697698	12:9872299_10979334	-0.0529182	0.00353212	-0.04166	0.00717633	-0.0489209	0.00341513	-0.0444898	0.00692595
ENSG00000139187	ENSG00000004468	KLRG1	CD38	4358	rs2682491	rs34235212	4	1	5.28585e-40	2.81351e-08	5.11466e-34	0.0252745	0.974725	5	rs2682491;rs2460740;rs2734423;rs2617170;rs34235212	0.362610134444783;0.296674641244418;0.135573702116619;0.0857731429605208;0.0752530829532801	0.956769	12:8110489_11130382	12:9872299_10991985	0.05622	0.00435846	-0.0338371	0.00494883	-0.055971	0.00435397	0.033933	0.0049451
ENSG00000139187	ENSG00000064393	KLRG1	HIPK2	4169	rs2682491	rs2460740	4	1	2.71806e-38	1.44675e-06	4.28425e-34	0.0208456	0.979153	7	rs2460740;rs2682491;rs2734423;rs2617170;rs34235212;rs10845127;rs62687360	0.409161085867531;0.258356903871982;0.194101985118047;0.0373444041798758;0.0286986572307553;0.0203632198575908;0.0189373273850583	0.988463	12:8110489_11130382	12:9872802_10945667	0.05622	0.00435846	-0.0216335	0.00351445	0.0562443	0.00437478	-0.0220618	0.00353042
ENSG00000139187	ENSG00000075234	KLRG1	TTC38	4014	rs2682491	rs2682491	4	1	9.8115e-37	5.22239e-05	1.02644e-33	0.0527403	0.947208	9	rs2682491;rs2460740;rs2617170;rs62687360;rs12304170;rs2734423;rs10845127;rs34235212;rs1841957	0.29411563202373;0.174426223937096;0.17343843275474;0.104413181411534;0.058160977105227;0.0563163683823318;0.0492164294822344;0.0259377738019653;0.0155455471544905	1	12:8110489_11130382	12:9908513_10946342	0.05622	0.00435846	-0.0218689	0.00394673	0.05622	0.00435846	-0.0218689	0.00394673
ENSG00000139187	ENSG00000089692	KLRG1	LAG3	5495	rs2682491	rs2682491	4	1	1.87503e-50	9.98029e-19	2.82041e-34	0.0130383	0.986962	4	rs2682491;rs2460740;rs2734423;rs34235212	0.491225162365038;0.280906444828591;0.128944348271479;0.0573799692248184	1	12:8110489_11130382	12:9840652_11078877	0.05622	0.00435846	0.0519146	0.00437954	0.05622	0.00435846	0.0519146	0.00437954
ENSG00000139187	ENSG00000100427	KLRG1	MLC1	4393	rs2682491	rs1904123	4	1	3.39552e-41	1.80734e-09	8.56659e-34	0.0436849	0.956315	6	rs2682491;rs2460740;rs2617170;rs2734423;rs10845127;rs34235212	0.388329075164302;0.311890531541186;0.127087400587881;0.0872620388249727;0.0243237023808185;0.0210108072833678	0.873937	12:8110489_11130382	12:9865180_10991985	0.05622	0.00435846	-0.0359964	0.00496773	0.0510316	0.00444907	-0.0367617	0.00506181
ENSG00000139187	ENSG00000102245	KLRG1	CD40LG	4393	rs2682491	rs2682491	4	1	1.62856e-39	8.66837e-08	6.94591e-34	0.0350412	0.964959	8	rs2682491;rs2460740;rs62687360;rs2734423;rs11838084;rs2617170;rs10845127;rs12304170	0.488296216443533;0.132870172399094;0.105215908438797;0.100604095148322;0.0385182373193036;0.0308089244806973;0.0304320666907761;0.0252008210309352	1	12:8110489_11130382	12:9865180_10991985	0.05622	0.00435846	-0.0270106	0.00402932	0.05622	0.00435846	-0.0270106	0.00402932
ENSG00000139187	ENSG00000114993	KLRG1	RTKN	4358	rs2682491	rs2682491	4	1	3.59484e-38	1.91343e-06	6.69097e-34	0.0336815	0.966317	7	rs2682491;rs2617170;rs2734423;rs2460740;rs12304170;rs34235212;rs62687360	0.356513222136956;0.203161663176785;0.167158045914345;0.152473556391475;0.0363472503845738;0.0298737052570414;0.0175779405848738	1	12:8110489_11130382	12:9872299_10991985	0.05622	0.00435846	-0.0370577	0.00599368	0.05622	0.00435846	-0.0370577	0.00599368
ENSG00000139187	ENSG00000115183	KLRG1	TANC1	4127	rs2682491	rs4492899	4	1	1.89844e-36	0.000101049	1.42849e-33	0.0741829	0.925716	8	rs2682491;rs2460740;rs2734423;rs34235212;rs62687360;rs10845127;rs2617170;rs12304170	0.384378851105653;0.247193425063305;0.08991074096875;0.0601984627462325;0.0528091286325625;0.0487879414881846;0.039458675588143;0.0367948891361473	0.964059	12:8110489_11130382	12:9876915_10945667	0.05622	0.00435846	-0.0367103	0.00671247	0.0561199	0.00441961	-0.037931	0.00679786
ENSG00000139187	ENSG00000137441	KLRG1	FGFBP2	4327	rs2682491	rs12304170	4	1	7.5812e-39	4.03526e-07	6.84445e-34	0.0345001	0.9655	6	rs62687360;rs12304170;rs2682491;rs2460740;rs11838084;rs2734423	0.383354693877789;0.343413441438593;0.0898809863635808;0.0654351582420971;0.0443470337333196;0.025433645371607	0.856776	12:8110489_11130382	12:9872299_10989168	0.05622	0.00435846	-0.0224841	0.00363242	-0.0555698	0.00437636	0.0240503	0.00365605
ENSG00000139187	ENSG00000141622	KLRG1	RNF165	4401	rs2682491	rs2460740	4	1	2.46993e-46	1.31468e-14	3.39481e-34	0.0161018	0.983898	3	rs2460740;rs2734423;rs2682491	0.432065816384812;0.347624692791966;0.173849553490797	0.988463	12:8110489_11130382	12:9863896_10991985	0.05622	0.00435846	-0.0464684	0.00536622	0.0562443	0.00437478	-0.0472821	0.00538666
ENSG00000139187	ENSG00000141736	KLRG1	ERBB2	5435	rs2682491	rs12304170	4	1	1.76477e-49	9.39337e-18	4.07515e-34	0.0197304	0.98027	7	rs2460740;rs2734423;rs12304170;rs2682491;rs62687360;rs34235212;rs2617170	0.315104625820052;0.20160721568503;0.13862043343327;0.121197059896046;0.0926712537581504;0.0649497951744595;0.0380835693285761	0.856776	12:8110489_11130382	12:9863896_11086650	0.05622	0.00435846	-0.0436156	0.00462985	-0.0555698	0.00437636	0.0445849	0.00466866
ENSG00000139187	ENSG00000149294	KLRG1	NCAM1	4170	rs2682491	rs2734423	4	1	4.21874e-37	2.24552e-05	8.6013e-34	0.0438701	0.956107	6	rs2734423;rs2682491;rs2460740;rs34235212;rs2617170;rs10845127	0.380977933273761;0.304454314527755;0.164091129824925;0.0636248888619171;0.0275252355503353;0.013170072471382	0.979775	12:8110489_11130382	12:9902924_10985074	0.05622	0.00435846	-0.0287617	0.00503274	0.0574312	0.00441737	-0.029629	0.00510373
ENSG00000139187	ENSG00000150687	KLRG1	PRSS23	4413	rs2682491	rs12304170	4	1	9.40268e-47	5.00479e-15	4.43733e-34	0.021662	0.978338	7	rs2682491;rs12304170;rs62687360;rs2460740;rs2734423;rs2617170;rs34235212	0.229952173154452;0.223401356157337;0.213957830747989;0.167169019847871;0.0631156049037517;0.0369493170527458;0.0284392771120221	0.856776	12:8110489_11130382	12:9864163_10994095	0.05622	0.00435846	-0.0353455	0.00397072	-0.0555698	0.00437636	0.0361093	0.00400509
ENSG00000139187	ENSG00000153563	KLRG1	CD8A	5716	rs2682491	rs62687360	4	1	3.91358e-64	2.08309e-32	6.19329e-34	0.0310272	0.968973	3	rs62687360;rs12304170;rs11838084	0.732072320254699;0.139955002840235;0.116151168538719	0.892069	12:8110489_11130382	12:9844676_11163830	0.05622	0.00435846	0.0689743	0.00469199	0.0554841	0.00438017	0.0695774	0.00469952
ENSG00000139187	ENSG00000159674	KLRG1	SPON2	5549	rs2682491	rs2682491	4	1	2.03651e-63	1.08398e-31	2.68839e-34	0.0123342	0.987666	4	rs2682491;rs2734423;rs2460740;rs34235212	0.673977645810298;0.15008316287082;0.100371131814325;0.0635692592808289	1	12:8110489_11130382	12:9840652_11102157	0.05622	0.00435846	-0.0543159	0.00431809	0.05622	0.00435846	-0.0543159	0.00431809
ENSG00000139187	ENSG00000163453	KLRG1	IGFBP7	4307	rs2682491	rs2460740	4	1	2.87425e-39	1.52988e-07	5.35462e-34	0.0265543	0.973446	6	rs2682491;rs2460740;rs2734423;rs2617170;rs34235212;rs10845127	0.356241295533138;0.353264911534556;0.0968691508142444;0.0524668919474727;0.0483213828592766;0.0443424684455095	0.988463	12:8110489_11130382	12:9872299_10985074	0.05622	0.00435846	-0.0354192	0.00539226	0.0562443	0.00437478	-0.0356705	0.00541829
ENSG00000139187	ENSG00000163508	KLRG1	EOMES	4413	rs2682491	rs12304170	4	1	1.41459e-48	7.52946e-17	6.57492e-34	0.0330626	0.966937	5	rs12304170;rs62687360;rs11838084;rs2734423;rs1841958	0.495750033859964;0.360801822594033;0.0654541370303245;0.0260327056238568;0.0126912392054121	0.856776	12:8110489_11130382	12:9864163_10994095	0.05622	0.00435846	0.0316879	0.00358802	-0.0555698	0.00437636	-0.0337886	0.00359975
ENSG00000139187	ENSG00000164292	KLRG1	RHOBTB3	4837	rs2682491	rs2734423	4	1	3.13015e-49	1.66609e-17	4.02536e-34	0.0194648	0.980535	3	rs2734423;rs2682491;rs2460740	0.381932669685316;0.363874867977895;0.219673002877867	0.979775	12:8110489_11130382	12:9864163_11046079	0.05622	0.00435846	-0.0483773	0.0050946	0.0574312	0.00441737	-0.0492493	0.00516523
ENSG00000139187	ENSG00000166289	KLRG1	PLEKHF1	4950	rs2682491	rs2460740	4	1	2.18616e-47	1.16363e-15	6.42313e-34	0.032253	0.967747	4	rs2682491;rs2460740;rs10845127;rs34235212	0.44753493616312;0.410250458633539;0.0499284437079864;0.0486722303523944	0.988463	12:8110489_11130382	12:9840652_11051392	0.05622	0.00435846	-0.0277964	0.00307678	0.0562443	0.00437478	-0.0279051	0.00308819
ENSG00000139187	ENSG00000167094	KLRG1	TTC16	4440	rs2682491	rs2734423	4	1	8.41477e-48	4.47895e-16	4.02799e-34	0.0194788	0.980521	3	rs2734423;rs2682491;rs2460740	0.546124846214692;0.300014987628612;0.105539736078355	0.979775	12:8110489_11130382	12:9865180_10999601	0.05622	0.00435846	0.0382436	0.00424978	0.0574312	0.00441737	0.039207	0.00431028
ENSG00000139187	ENSG00000169583	KLRG1	CLIC3	4372	rs2682491	rs2460740	4	1	3.73897e-46	1.99015e-14	4.08506e-34	0.0197832	0.980217	5	rs2460740;rs2734423;rs2682491;rs34235212;rs2617170	0.391445356142009;0.263870024945104;0.243853583159995;0.0333402034924104;0.0310214792019063	0.988463	12:8110489_11130382	12:9872299_10994095	0.05622	0.00435846	-0.0383785	0.00450276	0.0562443	0.00437478	-0.0388375	0.00452316
ENSG00000139187	ENSG00000170298	KLRG1	LGALS9B	3859	rs2682491	rs2460740	4	1	2.08767e-36	0.000111121	6.91412e-34	0.0348719	0.965017	8	rs2460740;rs2734423;rs2682491;rs62687360;rs2617170;rs12304170;rs10845127;rs34235212	0.387384892100989;0.184357585943839;0.14217029020272;0.114667537875561;0.0482733870194865;0.0373432232974168;0.0347971816168934;0.0193354819422806	0.988463	12:8110489_11130382	12:9929604_10928671	0.05622	0.00435846	-0.0432761	0.00822708	0.0562443	0.00437478	-0.0453658	0.00828686
ENSG00000139187	ENSG00000171604	KLRG1	CXXC5	4064	rs2682491	rs2734423	4	1	2.31168e-37	1.23044e-05	5.76793e-34	0.0287586	0.971229	5	rs2460740;rs2734423;rs2682491;rs2617170;rs34235212	0.308814122075485;0.294556384903892;0.211527630343227;0.0735002047338354;0.0634066445798174	0.979775	12:8110489_11130382	12:9893320_10946342	0.05622	0.00435846	-0.0236576	0.00410437	0.0574312	0.00441737	-0.0244227	0.00416062
ENSG00000139187	ENSG00000172116	KLRG1	CD8B	4358	rs2682491	rs62687360	4	1	7.89809e-43	4.20394e-11	7.34956e-34	0.0371941	0.962806	6	rs62687360;rs12304170;rs2460740;rs11838084;rs2682491;rs2734423	0.539295992163241;0.256846410714096;0.0546852362580061;0.0544970828900106;0.0263636182863397;0.0241240841505286	0.892069	12:8110489_11130382	12:9872299_10991985	0.05622	0.00435846	0.0420022	0.00568714	0.0554841	0.00438017	0.045048	0.00570413
ENSG00000139187	ENSG00000172673	KLRG1	THEMIS	3981	rs2682491	rs12304170	4	1	1.57534e-36	8.38512e-05	1.09049e-33	0.0561562	0.94376	9	rs2734423;rs2460740;rs2682491;rs12304170;rs62687360;rs2617170;rs34235212;rs11838084;rs10845127	0.262878415347387;0.151273827132342;0.151188614471997;0.124316768362078;0.0962305710240319;0.0832380878828346;0.0485655450923041;0.0200244340659513;0.0153146023754993	0.856776	12:8110489_11130382	12:9908513_10928894	0.05622	0.00435846	0.0179524	0.00337355	-0.0555698	0.00437636	-0.0185602	0.00338104
ENSG00000139187	ENSG00000173068	KLRG1	BNC2	4106	rs2682491	rs2734423	4	1	8.25072e-38	4.39163e-06	4.61698e-34	0.0226201	0.977375	7	rs2682491;rs2460740;rs2734423;rs2617170;rs34235212;rs10845127;rs12304170	0.290655688148064;0.253340392191085;0.232092259483726;0.0713493025533345;0.0505895677290109;0.0479886046910418;0.0145134928359967	0.979775	12:8110489_11130382	12:9884116_10945667	0.05622	0.00435846	-0.0342561	0.0057215	0.0574312	0.00441737	-0.0347749	0.00579926
ENSG00000139187	ENSG00000175040	KLRG1	CHST2	4383	rs2682491	rs2460740	4	1	9.44456e-47	5.02707e-15	2.68423e-34	0.012312	0.987688	3	rs2460740;rs2734423;rs2682491	0.523045882813078;0.232045578653525;0.225772280534655	0.988463	12:8110489_11130382	12:9865180_10991985	0.05622	0.00435846	-0.0467094	0.00531251	0.0562443	0.00437478	-0.0474918	0.00533579
ENSG00000139187	ENSG00000184731	KLRG1	FAM110C	4705	rs2682491	rs2734423	4	1	1.37703e-51	7.32954e-20	4.60593e-34	0.0225612	0.977439	4	rs2734423;rs2682491;rs2460740;rs34235212	0.44060886664844;0.403323287107571;0.09669454229167;0.0372738305007597	0.979775	12:8110489_11130382	12:9864163_11039642	0.05622	0.00435846	-0.107114	0.00849152	0.0574312	0.00441737	-0.109612	0.00862782
ENSG00000139187	ENSG00000188011	KLRG1	RTP5	4358	rs2682491	rs11053803	4	1	8.06162e-38	4.29098e-06	3.41243e-33	0.179994	0.820002	10	rs62687360;rs12304170;rs2734423;rs2682491;rs2617170;rs2460740;rs11838084;rs34235212;rs10845127;rs1841958	0.20513036541758;0.168949092577102;0.153384675560344;0.127934767318889;0.123398936328061;0.0782598068634017;0.0385872847458728;0.0308706387213269;0.0212559005168524;0.0160469153298235	0.827449	12:8110489_11130382	12:9872299_10991985	0.05622	0.00435846	0.0308755	0.00527496	-0.0523989	0.00428348	-0.0326911	0.00518702
ENSG00000139187	ENSG00000189292	KLRG1	ALKAL2	4548	rs2682491	rs398116099	4	1	3.01987e-40	1.60739e-08	3.65082e-33	0.192708	0.807292	4	rs2734423;rs2682491;rs2460740;rs34235212	0.582406708110105;0.174127607674846;0.148567216056748;0.0469059481688315	0.824698	12:8110489_11130382	12:9872802_11023204	0.05622	0.00435846	-0.0521328	0.00755342	0.0531614	0.00438685	-0.0561349	0.00760197
ENSG00000139187	ENSG00000196139	KLRG1	AKR1C3	4433	rs2682491	rs2460740	4	1	2.18545e-46	1.16325e-14	3.50612e-34	0.0166955	0.983305	6	rs2460740;rs2682491;rs2734423;rs34235212;rs10845127;rs62687360	0.354153322692305;0.350777820251921;0.181044283408914;0.0277139041031178;0.0265818256980095;0.0209129600028487	0.988463	12:8110489_11130382	12:9858057_10994095	0.05622	0.00435846	-0.0466778	0.00533708	0.0562443	0.00437478	-0.0469221	0.00535698
ENSG00000139187	ENSG00000196159	KLRG1	FAT4	4273	rs2682491	rs11838084	4	1	1.65263e-40	8.79647e-09	7.48694e-34	0.0379268	0.962073	5	rs12304170;rs62687360;rs11838084;rs2460740;rs2682491	0.479938810231738;0.283764717953235;0.128059274504762;0.0448905403135358;0.0190146887927893	0.868524	12:8110489_11130382	12:9872299_10991985	0.05622	0.00435846	-0.0499437	0.00765212	-0.0551889	0.00435873	0.054782	0.00763894
ENSG00000139187	ENSG00000196586	KLRG1	MYO6	4327	rs2682491	rs2733841	4	1	3.33084e-38	1.77291e-06	1.41978e-33	0.0737185	0.92628	8	rs2617170;rs2734423;rs2460740;rs2682491;rs1841957;rs10845127;rs3842297;rs12304170	0.297418413736879;0.247870879009862;0.183017639145082;0.104797051443931;0.0410715237339512;0.0396232676305242;0.0242112031423072;0.0158848625917366	0.876889	12:8110489_11130382	12:9872299_10989168	0.05622	0.00435846	0.0276678	0.00464354	0.0509402	0.00445481	0.0300868	0.0047419
ENSG00000139187	ENSG00000196781	KLRG1	TLE1	4344	rs2682491	rs11053803	4	1	3.85677e-38	2.05285e-06	3.54968e-33	0.187314	0.812684	5	rs2617170;rs2460740;rs2734423;rs2682491;rs10845127	0.596152284066202;0.151331473187657;0.0958413073797751;0.0894931362115559;0.0206899835928742	0.827449	12:8110489_11130382	12:9874410_10991985	0.05622	0.00435846	-0.0305617	0.00519488	-0.0523989	0.00428348	0.0327589	0.00510393
ENSG00000139187	ENSG00000196814	KLRG1	MVB12B	4358	rs2682491	rs1841958	4	1	3.55304e-39	1.89118e-07	1.51579e-33	0.0788392	0.921161	9	rs62687360;rs2617170;rs1841958;rs12304170;rs2682491;rs2460740;rs2734565;rs2734423;rs11838084	0.285701072637646;0.237095699605956;0.0976667045977421;0.0938286819682148;0.0697019551693312;0.0607985292790394;0.0588361371774394;0.0370429428399974;0.0147070967156427	0.866292	12:8110489_11130382	12:9872299_10991985	0.05622	0.00435846	0.0322132	0.00514317	0.0532096	0.00436647	0.0351036	0.00514867
ENSG00000139187	ENSG00000197467	KLRG1	COL13A1	4359	rs2682491	rs2682491	4	1	1.68271e-42	8.95662e-11	4.62829e-34	0.0226805	0.97732	5	rs2682491;rs2460740;rs2734423;rs34235212;rs10845127	0.436319874740729;0.278553209900896;0.156392553257682;0.0727734802649928;0.031939322459637	1	12:8110489_11130382	12:9872192_10991985	0.05622	0.00435846	-0.0486111	0.0063419	0.05622	0.00435846	-0.0486111	0.0063419
ENSG00000139187	ENSG00000198574	KLRG1	SH2D1B	4661	rs2682491	rs2734423	4	1	4.98479e-59	2.65327e-27	2.50568e-34	0.0113598	0.98864	3	rs2734423;rs2682491;rs2460740	0.478429058615634;0.269650705841008;0.227164386253462	0.979775	12:8110489_11130382	12:9864163_11031541	0.05622	0.00435846	-0.0597386	0.00514124	0.0574312	0.00441737	-0.0610006	0.00521476
ENSG00000139187	ENSG00000198821	KLRG1	CD247	4831	rs2682491	rs2682491	4	1	4.18898e-46	2.22968e-14	2.59197e-34	0.01182	0.98818	3	rs2682491;rs2734423;rs2460740	0.44703949143519;0.281340285215075;0.22484511844775	1	12:8110489_11130382	12:9865180_11046079	0.05622	0.00435846	-0.0310723	0.00353713	0.05622	0.00435846	-0.0310723	0.00353713
ENSG00000139187	ENSG00000198851	KLRG1	CD3E	4407	rs2682491	rs2734423	4	1	1.34834e-42	7.17686e-11	7.05797e-34	0.0356389	0.964361	8	rs2734423;rs2460740;rs2682491;rs34235212;rs12304170;rs62687360;rs10845127;rs2617170	0.421953853829884;0.108243037546259;0.104183382978403;0.0874037669348539;0.0821301189071967;0.0676149934118384;0.0569627277167199;0.0401911896149521	0.979775	12:8110489_11130382	12:9865180_10994095	0.05622	0.00435846	0.0183263	0.00241276	0.0574312	0.00441737	0.0191307	0.00244707
ENSG00000139187	ENSG00000206077	KLRG1	ZDHHC11B	4267	rs2682491	rs62687360	4	1	1.95817e-38	1.04228e-06	8.20283e-34	0.0417449	0.958254	6	rs62687360;rs12304170;rs2682491;rs11838084;rs2460740;rs2734423	0.493559389619411;0.236999451347152;0.12586021301777;0.0413086505482695;0.0374603981288946;0.0359237985987593	0.892069	12:8110489_11130382	12:9872299_10979334	0.05622	0.00435846	-0.0418239	0.00689062	0.0554841	0.00438017	-0.0444898	0.00692595
ENSG00000139187	ENSG00000229474	KLRG1	PATL2	4821	rs2682491	rs2460740	4	1	7.57746e-52	4.03327e-20	2.63866e-34	0.012069	0.987931	4	rs2460740;rs2682491;rs2734423;rs34235212	0.469175225478024;0.28501230104037;0.165391296648257;0.0385373852847085	0.988463	12:8110489_11130382	12:9864163_11046079	0.05622	0.00435846	0.0466056	0.00462492	0.0562443	0.00437478	0.0471043	0.00464649
ENSG00000139187	ENSG00000235576	KLRG1	LINC01871	4315	rs2682491	rs2682491	4	1	7.35998e-40	3.91751e-08	4.32877e-34	0.021083	0.978917	7	rs2682491;rs2460740;rs2734423;rs34235212;rs62687360;rs11838084;rs12304170	0.60171281145796;0.155600567471907;0.0923006115345899;0.0549185386082759;0.0254058633349658;0.0183744642814678;0.0164599483976587	1	12:8110489_11130382	12:9872299_10991985	0.05622	0.00435846	0.0416021	0.00606705	0.05622	0.00435846	0.0416021	0.00606705
ENSG00000139192	ENSG00000119669	TAPBPL	IRF2BPL	3516	rs2534709	rs2072375	1	2	0	0.0105545	0	0.104937	0.884508	1	rs2534709	1	0.909059	12:5691327_7714723	12:5952781_7135026	0.797501	0.00319333	-0.0203706	0.0041215	0.730559	0.00330721	-0.0214956	0.00401081
ENSG00000139192	ENSG00000179218	TAPBPL	CALR	3409	rs2534709	rs2009527	1	1	0	1.31836e-16	0	0.0152298	0.98477	1	rs2534709	1	0.999508	12:5691327_7714723	12:5941668_7079372	0.797501	0.00319333	0.0323277	0.00353869	0.797767	0.00319815	0.0324482	0.00354452
ENSG00000139218	ENSG00000103024	SCAF11	NME3	2900	rs10880872	rs397827312	1	1	5.68793e-95	2.95822e-05	3.99337e-92	0.0188067	0.981164	6	rs10880872;rs397827312;rs7298844;rs17837442;rs10880868;rs11183212	0.519081340636822;0.125237119152763;0.123147524664387;0.0920646691678606;0.0879640855377884;0.0241216682023898	0.975222	12:45166409_46683602	12:45289170_46491205	-0.050584	0.00258917	-0.0206604	0.00367094	-0.0519541	0.00266659	-0.0213326	0.00375265
ENSG00000139218	ENSG00000103264	SCAF11	FBXO31	2573	rs10880872	rs10880872	1	1	1.2669e-94	6.58898e-05	2.58564e-92	0.0114706	0.988463	5	rs10880872;rs17837442;rs10880868;rs397827312;rs7298844	0.626915413650509;0.143829785658154;0.121475191516186;0.0414341890688422;0.030211735211821	1	12:45166409_46683602	12:45429710_46491205	-0.050584	0.00258917	0.0225298	0.00405872	-0.050584	0.00258917	0.0225298	0.00405872
ENSG00000139218	ENSG00000171723	SCAF11	GPHN	3024	rs10880872	rs12828693	1	1	4.37016e-97	2.27287e-07	4.90001e-92	0.0235314	0.976468	6	rs10880872;rs12828693;rs10880868;rs17837442;rs1978598;rs397827312	0.545669856111264;0.113412587387635;0.100587489254743;0.0919794077780717;0.0651482567876332;0.0416685825113737	0.975149	12:45166409_46683602	12:45223620_46516103	-0.050584	0.00258917	-0.0411907	0.00640277	-0.0509351	0.00262429	-0.0430653	0.00646883
ENSG00000139278	ENSG00000007944	GLIPR1	MYLIP	3021	rs75084335	rs75084335	4	1	3.09859e-36	7.99575e-09	8.00729e-31	6.63706e-05	0.999934	1	rs75084335	1	1	12:72632646_77161885	12:76088115_77161954	0.0698485	0.00820937	0.0727734	0.0104621	0.0698485	0.00820937	0.0727734	0.0104621
ENSG00000139278	ENSG00000160179	GLIPR1	ABCG1	3069	rs75084335	rs75084335	4	1	6.93868e-38	1.79049e-10	7.94736e-31	5.08763e-05	0.999949	1	rs75084335	1	1	12:72632646_77161885	12:76061934_77160924	0.0698485	0.00820937	0.08998	0.0120532	0.0698485	0.00820937	0.08998	0.0120532
ENSG00000139278	ENSG00000165029	GLIPR1	ABCA1	3114	rs75084335	rs75084335	4	1	1.04931e-47	2.70769e-20	7.75099e-31	1.03232e-07	1	1	rs75084335	1	1	12:72632646_77161885	12:76036734_77197255	0.0698485	0.00820937	0.111511	0.0110268	0.0698485	0.00820937	0.111511	0.0110268
ENSG00000139289	ENSG00000007944	PHLDA1	MYLIP	3101	rs75084335	rs75084335	1	1	7.10688e-32	7.99561e-09	1.83654e-26	6.63386e-05	0.999934	1	rs75084335	1	1	12:74801929_77197255	12:76088115_77161954	0.125746	0.0120014	0.0727734	0.0104621	0.125746	0.0120014	0.0727734	0.0104621
ENSG00000139289	ENSG00000160179	PHLDA1	ABCG1	3149	rs75084335	rs75084335	1	1	1.59145e-33	1.79046e-10	1.82279e-26	5.08408e-05	0.999949	1	rs75084335	1	1	12:74801929_77197255	12:76061934_77160924	0.125746	0.0120014	0.08998	0.0120532	0.125746	0.0120014	0.08998	0.0120532
ENSG00000139289	ENSG00000165029	PHLDA1	ABCA1	3417	rs75084335	rs75084335	1	1	2.40668e-43	2.70764e-20	1.77776e-26	6.85755e-08	1	1	rs75084335	1	1	12:74801929_77197255	12:76036734_77197255	0.125746	0.0120014	0.111511	0.0110268	0.125746	0.0120014	0.111511	0.0110268
ENSG00000139514	ENSG00000168646	SLC7A1	AXIN2	4278	rs9508524	rs9508519	1	1	0	0.00011122	0	0.0250826	0.974806	1	rs9508524	1	0.920212	13:28884102_30691138	13:29150712_30149668	0.474833	0.00627722	-0.0338946	0.00634925	0.471769	0.00648684	-0.0359588	0.00656904
ENSG00000139531	ENSG00000213859	SUOX	KCTD11	1954	rs62786060	rs10876864	6	1	2.78613e-62	1.03219e-06	2.11857e-57	0.0766409	0.923358	2	rs62786060;rs1873914	0.519383010971099;0.480597856808388	0.830696	12:54448172_58315866	12:55477657_56572288	-0.265982	0.00414803	-0.0328717	0.00534034	0.25295	0.00401712	0.0338933	0.00518438
ENSG00000139531	ENSG00000213859	SUOX	KCTD11	1954	rs768183273	rs10876864	1	1	0	1.35562e-07	0	0.00832477	0.991675	1	rs768183273	1	0.939567	12:54448172_58315866	12:55477657_56572288	0.282367	0.004124	0.034771	0.00534594	0.25295	0.00401712	0.0338933	0.00518438
ENSG00000139567	ENSG00000107957	ACVRL1	SH3PXD2A	2825	rs1700159	rs1700159	7	1	3.83678e-17	5.98483e-08	1.56117e-12	0.00043607	0.999564	1	rs1700159	0.997482	1	12:50895342_52667698	12:51412588_52422058	-0.041993	0.00789122	-0.0457254	0.00681511	-0.041993	0.00789122	-0.0457254	0.00681511
ENSG00000139567	ENSG00000168899	ACVRL1	VAMP5	2969	rs1700159	rs1700159	7	2	1.62174e-16	2.52968e-07	2.25447e-12	0.00151969	0.99848	1	rs1700159	0.999969	1	12:50895342_52667698	12:51374488_52438569	-0.041993	0.00789122	-0.0307979	0.00492999	-0.041993	0.00789122	-0.0307979	0.00492999
ENSG00000139572	ENSG00000007541	GPR84	PIGQ	3242	rs146225704	rs146225704	3	1	6.64199e-08	6.05564e-06	6.26126e-05	0.00371609	0.996215	2	rs146225704;rs79755767	0.813258876100289;0.167851225057139	1	12:53503200_55230717	12:53729164_54855218	0.139534	0.00967076	0.0358032	0.00598755	0.139534	0.00967076	0.0358032	0.00598755
ENSG00000139572	ENSG00000010327	GPR84	STAB1	3751	rs146225704	rs368905536	3	2	1.50255e-07	1.36976e-05	0.00019896	0.0161704	0.983617	4	rs79755767;rs368905536;rs146225704;rs147371771	0.583475871767029;0.255040891095844;0.0738757760558777;0.0657425276223529	0.926303	12:53503200_55230717	12:53792095_54977523	0.139534	0.00967076	-0.0324862	0.0075813	0.136138	0.00948483	-0.0361448	0.00745709
ENSG00000139572	ENSG00000011028	GPR84	MRC2	3250	rs146225704	rs147371771	3	1	1.07943e-10	9.84137e-09	0.000201808	0.0164326	0.983366	3	rs79755767;rs147371771;rs146225704	0.61967978686074;0.269686285490189;0.0682761235520249	0.893343	12:53503200_55230717	12:53724956_54855218	0.139534	0.00967076	0.0478091	0.00801546	0.139608	0.00948668	0.051997	0.00797779
ENSG00000139572	ENSG00000014914	GPR84	MTMR11	4439	rs146225704	rs368905536	3	2	3.28513e-18	2.99679e-16	0.000233483	0.0193381	0.980428	3	rs79755767;rs146225704;rs368905536	0.39230724803281;0.295383338059029;0.28041300039687	0.926303	12:53503200_55230717	12:53638509_55073824	0.139534	0.00967076	0.0632572	0.00826672	0.136138	0.00948483	0.0636524	0.00813961
ENSG00000139572	ENSG00000017483	GPR84	SLC38A5	2914	rs146225704	rs150158762	3	1	2.86005e-06	0.000260653	0.000279429	0.023514	0.975943	4	rs79755767;rs150158762;rs146225704;rs147371771	0.381866204319307;0.298717232021811;0.194039518172116;0.109872370931883	0.86642	12:53503200_55230717	12:53855627_54855218	0.139534	0.00967076	0.0365583	0.00733936	0.147791	0.00993541	0.0415267	0.00748509
ENSG00000139572	ENSG00000022840	GPR84	RNF10	3253	rs146225704	rs79755767	3	1	3.40018e-09	3.10002e-07	0.000106271	0.0077046	0.992189	3	rs79755767;rs146225704;rs147371771	0.625391558931443;0.283888050466593;0.0515749754036186	0.949586	12:53503200_55230717	12:53723808_54855218	0.139534	0.00967076	-0.0316549	0.00502471	0.14228	0.00964207	-0.032435	0.00501402
ENSG00000139572	ENSG00000068878	GPR84	PSME4	3148	rs146225704	rs146225704	3	1	1.25832e-07	1.14583e-05	0.000117883	0.00875223	0.991118	4	rs146225704;rs79755767;rs150158762;rs368905536	0.597780158395138;0.319995983486745;0.0306967115050476;0.0232494908097	1	12:53503200_55230717	12:53723808_54855218	0.139534	0.00967076	-0.0488394	0.00840132	0.139534	0.00967076	-0.0488394	0.00840132
ENSG00000139572	ENSG00000068971	GPR84	PPP2R5B	4509	rs146225704	rs79755767	3	1	5.99768e-37	5.47095e-35	6.47382e-05	0.00391323	0.996022	1	rs79755767	0.9949	0.949586	12:53503200_55230717	12:53578367_55019220	0.139534	0.00967076	-0.0787922	0.0068098	0.14228	0.00964207	-0.0831853	0.00679437
ENSG00000139572	ENSG00000073921	GPR84	PICALM	2848	rs146225704	rs79880068	3	1	2.58956e-06	0.000236054	0.000603231	0.053096	0.946062	4	rs146225704;rs79880068;rs79755767;rs150926693	0.658464475135929;0.120196944594785;0.0917700061898566;0.0862860172759996	0.911193	12:53503200_55230717	12:53733225_54755779	0.139534	0.00967076	-0.0226092	0.0042998	0.121716	0.00883008	-0.0228023	0.00401113
ENSG00000139572	ENSG00000076043	GPR84	REXO2	2914	rs146225704	rs150158762	3	1	1.85055e-06	0.000168651	0.000227098	0.0187349	0.980867	4	rs79755767;rs150158762;rs146225704;rs147371771	0.465173992723612;0.220620307235685;0.186581173009439;0.108972150148744	0.86642	12:53503200_55230717	12:53855627_54855218	0.139534	0.00967076	-0.0359476	0.00707663	0.147791	0.00993541	-0.0404249	0.00724293
ENSG00000139572	ENSG00000076770	GPR84	MBNL3	3330	rs146225704	rs146225704	3	1	2.31206e-13	2.10802e-11	7.61152e-05	0.00494984	0.994974	2	rs146225704;rs79755767	0.698910819668352;0.268979368596525	1	12:53503200_55230717	12:53703315_54855218	0.139534	0.00967076	-0.0451452	0.00576466	0.139534	0.00967076	-0.0451452	0.00576466
ENSG00000139572	ENSG00000079459	GPR84	FDFT1	3120	rs146225704	rs368905536	3	1	2.84384e-09	2.58944e-07	0.000154899	0.0121288	0.987716	4	rs79755767;rs146225704;rs368905536;rs147371771	0.460701805928664;0.370094864547419;0.0858061405999086;0.0473318286069393	0.926303	12:53503200_55230717	12:53723808_54855218	0.139534	0.00967076	0.0643126	0.0100947	0.136138	0.00948483	0.0648522	0.0100026
ENSG00000139572	ENSG00000081189	GPR84	MEF2C	2848	rs146225704	rs79880068	3	1	4.2821e-06	0.000390339	0.000745909	0.0661286	0.932731	6	rs146225704;rs79755767;rs79880068;rs150926693;rs368905536;rs869045003	0.305802436958369;0.288041692507693;0.172386192508683;0.0848072986167886;0.0547893404248993;0.0536297389746134	0.911193	12:53503200_55230717	12:53733225_54755779	0.139534	0.00967076	-0.032433	0.00648781	0.121716	0.00883008	-0.0344931	0.00609815
ENSG00000139572	ENSG00000082397	GPR84	EPB41L3	3259	rs146225704	rs146225704	3	1	3.27234e-10	2.98348e-08	0.000117781	0.00875615	0.991126	2	rs146225704;rs79755767	0.823964355794898;0.131918724922629	1	12:53503200_55230717	12:53723808_54856765	0.139534	0.00967076	0.0486233	0.00718369	0.139534	0.00967076	0.0486233	0.00718369
ENSG00000139572	ENSG00000086232	GPR84	EIF2AK1	3327	rs146225704	rs150158762	3	1	3.33036e-18	3.03645e-16	0.000354842	0.0304142	0.969231	4	rs368905536;rs79755767;rs150158762;rs147371771	0.278599278415875;0.265263211704017;0.245038665902487;0.173381560982296	0.86642	12:53503200_55230717	12:53705495_54856765	0.139534	0.00967076	-0.0437076	0.00532734	0.147791	0.00993541	-0.0472992	0.00545345
ENSG00000139572	ENSG00000087086	GPR84	FTL	2894	rs146225704	rs79755767	3	1	1.89442e-07	1.72676e-05	0.000116964	0.00867894	0.991187	3	rs79755767;rs146225704;rs368905536	0.832739292258709;0.0992622884920617;0.039083195306943	0.949586	12:53503200_55230717	12:53733225_54803460	0.139534	0.00967076	-0.030826	0.00572578	0.14228	0.00964207	-0.0331809	0.00570254
ENSG00000139572	ENSG00000088992	GPR84	TESC	3336	rs146225704	rs146225704	3	1	2.38117e-18	2.17104e-16	7.6972e-05	0.00502814	0.994895	2	rs146225704;rs79755767	0.780597851286992;0.182622979331447	1	12:53503200_55230717	12:53703315_54856765	0.139534	0.00967076	0.0507617	0.00585225	0.139534	0.00967076	0.0507617	0.00585225
ENSG00000139572	ENSG00000090013	GPR84	BLVRB	3253	rs146225704	rs869045003	3	2	7.29258e-08	6.64881e-06	0.000152755	0.0119512	0.987889	4	rs79755767;rs146225704;rs869045003;rs147371771	0.452511792530351;0.417244634752525;0.0783704001884996;0.0299610897976275	0.806415	12:53503200_55230717	12:51551358_54855218	0.139534	0.00967076	0.0323734	0.00552326	0.117924	0.0082581	0.0293442	0.00488067
ENSG00000139572	ENSG00000095321	GPR84	CRAT	4443	rs146225704	rs79755767	3	1	5.77577e-32	5.26828e-30	8.01013e-05	0.0053171	0.994603	2	rs79755767;rs150158762	0.937001485692259;0.0263181020279456	0.949586	12:53503200_55230717	12:53616193_55019220	0.139534	0.00967076	0.105599	0.00799421	0.14228	0.00964207	0.108475	0.00797614
ENSG00000139572	ENSG00000100095	GPR84	SEZ6L	2734	rs146225704	rs79755767	3	2	2.73974e-08	2.49358e-06	0.000122973	0.0092111	0.990663	4	rs79755767;rs146225704;rs147371771;rs150158762	0.766893213076796;0.102292962466609;0.0777705496162971;0.0359483133100352	0.949586	12:53503200_55230717	12:53792095_54789017	0.139534	0.00967076	0.0599352	0.0130607	0.14228	0.00964207	0.0647644	0.0130147
ENSG00000139572	ENSG00000100325	GPR84	ASCC2	3365	rs146225704	rs146225704	3	1	2.91591e-39	2.65862e-37	5.25947e-05	0.0028011	0.997146	2	rs146225704;rs79755767	0.89156984985842;0.107421485623788	1	12:53503200_55230717	12:53696666_54856765	0.139534	0.00967076	0.0652864	0.00521126	0.139534	0.00967076	0.0652864	0.00521126
ENSG00000139572	ENSG00000100678	GPR84	SLC8A3	3250	rs146225704	rs79755767	3	1	7.28464e-09	6.64156e-07	8.82006e-05	0.00605373	0.993857	3	rs146225704;rs79755767;rs147371771	0.49120037485761;0.441110178496074;0.0315976408353796	0.949586	12:53503200_55230717	12:53724956_54855218	0.139534	0.00967076	0.058664	0.00936329	0.14228	0.00964207	0.0590377	0.00938517
ENSG00000139572	ENSG00000102109	GPR84	PCSK1N	4023	rs146225704	rs150158762	3	1	2.52617e-36	2.30383e-34	0.000189856	0.0153456	0.984465	4	rs79755767;rs150158762;rs146225704;rs368905536	0.641331116674986;0.211348981304836;0.0672332073180495;0.0662717132280319	0.86642	12:53503200_55230717	12:53696666_54977164	0.139534	0.00967076	-0.118315	0.00962526	0.147791	0.00993541	-0.124122	0.0098748
ENSG00000139572	ENSG00000103342	GPR84	GSPT1	4094	rs146225704	rs79755767	3	1	2.74599e-55	2.50437e-53	0.00010547	0.00763446	0.99226	2	rs79755767;rs150158762	0.907935350085495;0.0805527055518258	0.949586	12:53503200_55230717	12:53679813_54977164	0.139534	0.00967076	-0.0864131	0.0057881	0.14228	0.00964207	-0.0891999	0.00577382
ENSG00000139572	ENSG00000104522	GPR84	GFUS	3973	rs146225704	rs79755767	3	1	2.9929e-20	2.72942e-18	7.40493e-05	0.00476272	0.995163	2	rs79755767;rs146225704	0.860149415519153;0.109796031401188	0.949586	12:53503200_55230717	12:53705495_54977523	0.139534	0.00967076	0.0645718	0.0072192	0.14228	0.00964207	0.0663321	0.0072197
ENSG00000139572	ENSG00000104904	GPR84	OAZ1	3162	rs146225704	rs147371771	3	1	1.9052e-07	1.73688e-05	0.000114616	0.00846626	0.991402	3	rs79755767;rs146225704;rs147371771	0.653941992829784;0.222762283169558;0.0878703578255493	0.893343	12:53503200_55230717	12:53729164_54839891	0.139534	0.00967076	-0.0260686	0.00468958	0.139608	0.00948668	-0.0269335	0.00462325
ENSG00000139572	ENSG00000105518	GPR84	TMEM205	2798	rs146225704	rs368905536	3	2	2.552e-07	2.3255e-05	0.000194133	0.0157222	0.98406	3	rs146225704;rs368905536;rs79755767	0.528903745300246;0.370056712219521;0.0893100007188961	0.926303	12:53503200_55230717	12:53792095_54789017	0.139534	0.00967076	-0.028098	0.005667	0.136138	0.00948483	-0.0292225	0.00557102
ENSG00000139572	ENSG00000105610	GPR84	KLF1	3325	rs146225704	rs150926693	3	1	9.30269e-15	8.4817e-13	0.000293749	0.0248327	0.974874	4	rs146225704;rs79755767;rs150926693;12:54224498:G:GAA	0.698594630509145;0.192376369635364;0.0470191722550775;0.0199568818460074	0.919669	12:53503200_55230717	12:53703315_54855218	0.139534	0.00967076	0.0460808	0.00617044	0.120042	0.00882924	0.0452399	0.00594456
ENSG00000139572	ENSG00000106268	GPR84	NUDT1	3327	rs146225704	rs146225704	3	1	5.83327e-15	5.31848e-13	9.61287e-05	0.00677827	0.993126	3	rs146225704;rs79755767;rs147371771	0.695889269176445;0.209421337363183;0.057223830021131	1	12:53503200_55230717	12:53705495_54856765	0.139534	0.00967076	0.0470161	0.00611799	0.139534	0.00967076	0.0470161	0.00611799
ENSG00000139572	ENSG00000107521	GPR84	HPS1	4203	rs146225704	rs79755767	3	1	9.89548e-85	9.02506e-83	7.49239e-05	0.00484319	0.995082	1	rs79755767	0.973259	0.949586	12:53503200_55230717	12:53679813_55019220	0.139534	0.00967076	-0.117917	0.00650432	0.14228	0.00964207	-0.122671	0.00647441
ENSG00000139572	ENSG00000113140	GPR84	SPARC	4400	rs10876556	rs10534532	1	4	0	2.07497e-07	0	0.0596903	0.940309	1	rs10876556	1	0.964745	12:53503200_55230717	12:53638509_57277520	-0.224688	0.0051703	-0.0585293	0.00346554	-0.223242	0.00525621	-0.0615954	0.00352719
ENSG00000139572	ENSG00000113761	GPR84	ZNF346	3148	rs146225704	rs150158762	3	1	3.91446e-11	3.56451e-09	0.00012235	0.0091598	0.990718	3	rs79755767;rs146225704;rs150158762	0.629393642056761;0.235087129974618;0.0896484702126844	0.86642	12:53503200_55230717	12:53723808_54855218	0.139534	0.00967076	-0.0775921	0.0111493	0.147791	0.00993541	-0.0816888	0.0113946
ENSG00000139572	ENSG00000114784	GPR84	EIF1B	3145	rs146225704	rs150158762	3	1	1.17478e-10	1.06976e-08	0.000168362	0.0133581	0.986474	4	rs79755767;rs146225704;rs150158762;rs147371771	0.493828523105204;0.28505144619141;0.107706801388923;0.0765401039364774	0.86642	12:53503200_55230717	12:53724956_54855218	0.139534	0.00967076	-0.049351	0.00766909	0.147791	0.00993541	-0.0522431	0.0078588
ENSG00000139572	ENSG00000115758	GPR84	ODC1	3336	rs146225704	rs147371771	3	1	5.91575e-24	5.39369e-22	0.000273488	0.0229818	0.976745	5	rs79755767;rs147371771;rs146225704;rs150158762;rs368905536	0.593343857674971;0.177156033152482;0.0863813717144768;0.0758360340217715;0.0326550985644869	0.893343	12:53503200_55230717	12:53703315_54856765	0.139534	0.00967076	-0.0654688	0.00679568	0.139608	0.00948668	-0.0670574	0.00675307
ENSG00000139572	ENSG00000118985	GPR84	ELL2	3137	rs146225704	rs150158762	3	1	1.42222e-09	1.29507e-07	0.000136585	0.0104586	0.989405	3	rs79755767;rs150158762;rs146225704	0.78000375126165;0.13992957433543;0.0574280595278648	0.86642	12:53503200_55230717	12:53729164_54855218	0.139534	0.00967076	-0.0564505	0.00913427	0.147791	0.00993541	-0.0624799	0.00931758
ENSG00000139572	ENSG00000119326	GPR84	CTNNAL1	3336	rs146225704	rs150926693	3	1	1.65017e-09	1.50454e-07	0.000349976	0.0299697	0.96968	4	rs146225704;rs79755767;rs150926693;rs79880068	0.485263742033576;0.390734546537124;0.0654698595749321;0.0441421281695508	0.919669	12:53503200_55230717	12:53703315_54856765	0.139534	0.00967076	-0.0561072	0.00863474	0.120042	0.00882924	-0.0551529	0.00809421
ENSG00000139572	ENSG00000119636	GPR84	BBOF1	4326	rs146225704	rs79755767	3	1	1.49827e-83	1.36657e-81	6.25872e-05	0.00371615	0.996221	1	rs79755767	0.999646	0.949586	12:53503200_55230717	12:53581111_54977523	0.139534	0.00967076	-0.12248	0.00684495	0.14228	0.00964207	-0.125644	0.00684182
ENSG00000139572	ENSG00000119681	GPR84	LTBP2	4056	rs146225704	rs146225704	3	1	3.41287e-62	3.11252e-60	5.11331e-05	0.00266875	0.99728	2	rs146225704;rs79755767	0.796822224572457;0.203139618725541	1	12:53503200_55230717	12:53679813_54977523	0.139534	0.00967076	0.157385	0.00988212	0.139534	0.00967076	0.157385	0.00988212
ENSG00000139572	ENSG00000120708	GPR84	TGFBI	4400	rs146225704	rs79880068	3	2	4.3141e-09	3.9352e-07	0.000424445	0.0367911	0.962784	4	rs79755767;rs146225704;rs79880068;rs150926693	0.617513800374483;0.213075868192163;0.117830691143922;0.0278703252479021	0.911193	12:53503200_55230717	12:53638509_55037216	0.139534	0.00967076	-0.0345061	0.0071598	0.121716	0.00883008	-0.0354644	0.00672931
ENSG00000139572	ENSG00000121297	GPR84	TSHZ3	3330	rs146225704	rs79880068	3	2	1.4487e-18	1.32085e-16	0.000628355	0.0554022	0.943969	5	rs79755767;rs146225704;rs79880068;rs150926693;rs368905536	0.433058716702328;0.298757760164599;0.144169293456335;0.0738387301236522;0.0219322883944692	0.911193	12:53503200_55230717	12:53703315_54855218	0.139534	0.00967076	-0.0618133	0.00790865	0.121716	0.00883008	-0.0608586	0.00750335
ENSG00000139572	ENSG00000123091	GPR84	RNF11	3336	rs146225704	rs79755767	3	1	1.72634e-23	1.57399e-21	0.000103247	0.00742866	0.992468	3	rs79755767;rs146225704;rs147371771	0.803990245690386;0.103466041476812;0.0776183579378932	0.949586	12:53503200_55230717	12:53703315_54856765	0.139534	0.00967076	-0.045159	0.00480681	0.14228	0.00964207	-0.0460401	0.00478867
ENSG00000139572	ENSG00000125148	GPR84	MT2A	3330	rs146225704	rs150158762	3	1	8.46771e-07	7.72041e-05	0.000255511	0.0213395	0.978327	5	rs79755767;rs150158762;rs146225704;rs368905536;rs147371771	0.621299014533652;0.157743280439359;0.0788854987444628;0.0724729431680597;0.068993015142167	0.86642	12:53503200_55230717	12:53703315_54855218	0.139534	0.00967076	-0.0396073	0.00782189	0.147791	0.00993541	-0.0452216	0.00798582
ENSG00000139572	ENSG00000125818	GPR84	PSMF1	3336	rs146225704	rs79755767	3	1	1.34765e-32	1.22873e-30	0.000100923	0.00721631	0.992683	3	rs79755767;rs368905536;rs146225704	0.881084093557748;0.0401496158385947;0.038750482254632	0.949586	12:53503200_55230717	12:53703315_54856765	0.139534	0.00967076	0.0583896	0.00524147	0.14228	0.00964207	0.0597506	0.00523462
ENSG00000139572	ENSG00000130300	GPR84	PLVAP	4504	rs146225704	rs150926693	3	1	2.5216e-75	2.30013e-73	0.00119885	0.107574	0.891227	3	rs79755767;rs150926693;rs79880068	0.499436805496977;0.303427561016603;0.184027767300907	0.919669	12:53503200_55230717	12:53578367_55019220	0.139534	0.00967076	0.147463	0.0085753	0.120042	0.00882924	0.144884	0.00825904
ENSG00000139572	ENSG00000130830	GPR84	MPP1	2983	rs146225704	rs147371771	3	1	5.57525e-08	5.08088e-06	0.000161128	0.0127098	0.987124	4	rs79755767;rs146225704;rs147371771;rs150158762	0.634717325525458;0.187692899532287;0.0760272516471269;0.06314017127168	0.893343	12:53503200_55230717	12:53805058_54839891	0.139534	0.00967076	-0.0216253	0.00415821	0.139608	0.00948668	-0.0225449	0.00413038
ENSG00000139572	ENSG00000133069	GPR84	TMCC2	3242	rs146225704	rs147371771	3	3	4.09546e-07	3.73391e-05	0.000124961	0.00941212	0.990425	4	rs146225704;rs79755767;rs147371771;rs150158762	0.556933588772602;0.305118993527647;0.0553280857920922;0.0491685193911485	0.893343	12:53503200_55230717	12:53729164_54855218	0.139534	0.00967076	0.0393937	0.0064926	0.139608	0.00948668	0.0396012	0.0064667
ENSG00000139572	ENSG00000133216	GPR84	EPHB2	3321	rs146225704	rs79880068	3	1	7.92641e-09	7.22687e-07	0.00040173	0.0346977	0.9649	7	rs79755767;rs146225704;rs368905536;rs79880068;rs150158762;rs150926693;rs147371771	0.494328307300979;0.182560606709854;0.0995269599996509;0.0555073440883372;0.0537598244630755;0.0406413751202475;0.0370312519861374	0.911193	12:53503200_55230717	12:53705495_54855218	0.139534	0.00967076	-0.0612558	0.0100719	0.121716	0.00883008	-0.0615894	0.00942887
ENSG00000139572	ENSG00000133816	GPR84	MICAL2	3032	rs146225704	rs79880068	3	2	5.1319e-07	4.67269e-05	0.000388611	0.0334516	0.966113	6	rs79755767;rs146225704;rs79880068;rs150926693;rs368905536;rs869045003	0.441124328537976;0.371663670480141;0.0828646939246567;0.0261829858818453;0.0243004000694878;0.0236663473055508	0.911193	12:53503200_55230717	12:53690548_54789017	0.139534	0.00967076	0.0300279	0.0065547	0.121716	0.00883008	0.0303832	0.00610675
ENSG00000139572	ENSG00000135838	GPR84	NPL	3139	rs146225704	rs150158762	3	2	1.63003e-06	0.0001486	0.000344224	0.0294407	0.970065	4	rs79755767;rs150158762;rs147371771;rs146225704	0.330591535675547;0.277421238500698;0.276829433305188;0.0792248159393853	0.86642	12:53503200_55230717	12:53690548_54789017	0.139534	0.00967076	-0.022177	0.00577924	0.147791	0.00993541	-0.0268726	0.00590297
ENSG00000139572	ENSG00000136732	GPR84	GYPC	4003	rs146225704	rs147371771	3	1	1.12329e-27	1.02441e-25	0.000295123	0.024965	0.97474	4	rs147371771;rs146225704;rs150158762;rs79755767	0.302810545997535;0.281600171498835;0.204057249195463;0.201530858661175	0.893343	12:53503200_55230717	12:53703315_54977523	0.139534	0.00967076	0.0605943	0.00561441	0.139608	0.00948668	0.0613671	0.00557393
ENSG00000139572	ENSG00000136840	GPR84	ST6GALNAC4	3250	rs146225704	rs147371771	3	1	3.00085e-10	2.73594e-08	0.000203877	0.0166216	0.983174	4	rs79755767;rs146225704;rs147371771;rs150158762	0.471178713106346;0.217284856222997;0.17457785847491;0.124631672575885	0.893343	12:53503200_55230717	12:53724956_54855218	0.139534	0.00967076	0.036032	0.00589697	0.139608	0.00948668	0.0377424	0.00585939
ENSG00000139572	ENSG00000136842	GPR84	TMOD1	3336	rs146225704	rs147371771	3	1	1.20975e-12	1.10299e-10	0.000254686	0.0212641	0.978481	4	rs146225704;rs79755767;rs147371771;rs150158762	0.446007202425492;0.214263914576317;0.17183533666873;0.142607581875182	0.893343	12:53503200_55230717	12:53703315_54856765	0.139534	0.00967076	-0.0463652	0.00597446	0.139608	0.00948668	-0.047326	0.00596005
ENSG00000139572	ENSG00000136938	GPR84	ANP32B	3216	rs146225704	rs146225704	3	1	1.59828e-14	1.45544e-12	8.61009e-05	0.00585244	0.994061	2	rs146225704;rs79755767	0.737687486878151;0.216008820203963	1	12:53503200_55230717	12:53705495_54855218	0.139534	0.00967076	-0.0523411	0.00641085	0.139534	0.00967076	-0.0523411	0.00641085
ENSG00000139572	ENSG00000137267	GPR84	TUBB2A	3225	rs146225704	rs79755767	3	1	1.83861e-13	1.67629e-11	8.88215e-05	0.00611037	0.993801	3	rs79755767;rs147371771;rs146225704	0.895311475838896;0.0463451339609692;0.0459951264500012	0.949586	12:53503200_55230717	12:53723808_54855218	0.139534	0.00967076	-0.0837591	0.0121837	0.14228	0.00964207	-0.0889238	0.012187
ENSG00000139572	ENSG00000137807	GPR84	KIF23	3943	rs146225704	rs79755767	3	1	2.77064e-21	2.52653e-19	7.76481e-05	0.00509101	0.994831	2	rs79755767;rs146225704	0.931851097715796;0.0316860224287204	0.949586	12:53503200_55230717	12:53705495_55019220	0.139534	0.00967076	-0.126402	0.0134319	0.14228	0.00964207	-0.130782	0.0133177
ENSG00000139572	ENSG00000138798	GPR84	EGF	3380	rs146225704	rs368905536	3	3	1.51868e-06	0.000138469	0.000455565	0.0396176	0.959787	3	rs368905536;rs79755767;rs146225704	0.759513649541324;0.170224089398288;0.0345837925026913	0.926303	12:53503200_55230717	12:53702872_54866189	0.139534	0.00967076	0.0482242	0.00739236	0.136138	0.00948483	0.0546434	0.00731467
ENSG00000139572	ENSG00000142453	GPR84	CARM1	3083	rs146225704	rs150158762	3	1	1.64816e-08	1.50213e-06	0.000182064	0.0146229	0.985194	4	rs79755767;rs146225704;rs150158762;rs368905536	0.555433601716398;0.197666507142329;0.127986425919204;0.0705016091679029	0.86642	12:53503200_55230717	12:53790693_54855218	0.139534	0.00967076	0.0316599	0.00592578	0.147791	0.00993541	0.034368	0.00605834
ENSG00000139572	ENSG00000143321	GPR84	HDGF	3336	rs146225704	rs368905536	3	1	2.66439e-20	2.42926e-18	0.000178984	0.014348	0.985473	4	rs79755767;rs368905536;rs146225704;rs147371771	0.645300030639988;0.14807255414349;0.120880915710299;0.0603766789739836	0.926303	12:53503200_55230717	12:53703315_54856765	0.139534	0.00967076	-0.0428998	0.00486825	0.136138	0.00948483	-0.0435351	0.00482093
ENSG00000139572	ENSG00000143595	GPR84	AQP10	4564	rs146225704	rs368905536	3	4	7.29124e-28	6.65171e-26	0.000153105	0.0119919	0.987855	3	rs79755767;rs368905536;rs150158762	0.762357419442055;0.160532051943583;0.0665962782781352	0.926303	12:53503200_55230717	12:53581111_57345851	0.139534	0.00967076	0.127584	0.008871	0.136138	0.00948483	0.129437	0.0087669
ENSG00000139572	ENSG00000143774	GPR84	GUK1	3148	rs146225704	rs150158762	3	1	3.04643e-08	2.77409e-06	0.00022004	0.0180735	0.981704	5	rs79755767;rs146225704;rs150158762;rs147371771;rs368905536	0.358987603778717;0.294927114087814;0.176113206656631;0.119772398216183;0.0466000075205327	0.86642	12:53503200_55230717	12:53723808_54855218	0.139534	0.00967076	0.0353716	0.00598253	0.147791	0.00993541	0.0381348	0.00612
ENSG00000139572	ENSG00000144407	GPR84	PTH2R	3249	rs146225704	rs79755767	3	1	3.52551e-09	3.21429e-07	0.000125586	0.00946919	0.990405	4	rs79755767;rs146225704;rs147371771;rs150158762	0.476368982030016;0.43194276649045;0.0380032587723627;0.025945810715658	0.949586	12:53503200_55230717	12:53723808_54856765	0.139534	0.00967076	-0.0800793	0.012635	0.14228	0.00964207	-0.080414	0.0125747
ENSG00000139572	ENSG00000144659	GPR84	SLC25A38	3191	rs146225704	rs368905536	3	1	1.84531e-08	1.68227e-06	0.000107173	0.00778615	0.992105	3	rs146225704;rs79755767;rs368905536	0.666996841640165;0.215222658469472;0.106408843400658	0.926303	12:53503200_55230717	12:53705495_54855218	0.139534	0.00967076	0.0469167	0.00761386	0.136138	0.00948483	0.0465367	0.00748531
ENSG00000139572	ENSG00000145354	GPR84	CISD2	3321	rs146225704	rs79755767	3	1	3.50842e-09	3.19879e-07	0.000130266	0.00989703	0.989972	2	rs79755767;rs146225704	0.77887655684213;0.173695776131711	0.949586	12:53503200_55230717	12:53705495_54855218	0.139534	0.00967076	-0.0492748	0.00793423	0.14228	0.00964207	-0.0515398	0.00792577
ENSG00000139572	ENSG00000145741	GPR84	BTF3	3173	rs146225704	rs146225704	3	1	1.45202e-07	1.32375e-05	0.000117276	0.00870921	0.99116	3	rs146225704;rs79755767;rs368905536	0.801624947626225;0.108163186852331;0.0465203361735774	1	12:53503200_55230717	12:53723808_54839891	0.139534	0.00967076	0.0321086	0.00549153	0.139534	0.00967076	0.0321086	0.00549153
ENSG00000139572	ENSG00000147394	GPR84	ZNF185	4534	rs146225704	rs146225704	3	2	7.68631e-26	7.012e-24	5.20315e-05	0.00275229	0.997196	2	rs146225704;rs79755767	0.886146598972712;0.109010923925218	1	12:53503200_55230717	12:53604214_55071862	0.139534	0.00967076	-0.0961969	0.00867813	0.139534	0.00967076	-0.0961969	0.00867813
ENSG00000139572	ENSG00000148288	GPR84	GBGT1	3885	rs146225704	rs79880068	3	1	1.12302e-11	1.0241e-09	0.000561867	0.0493378	0.9501	6	rs79755767;rs146225704;rs79880068;rs150926693;12:54224498:G:GAA;rs150158762	0.475179532248413;0.288048859414016;0.0885957302682895;0.0554733907105617;0.0372008775201952;0.0251637182444796	0.911193	12:53503200_55230717	12:53723808_54977523	0.139534	0.00967076	0.0470713	0.00702476	0.121716	0.00883008	0.045814	0.00649764
ENSG00000139572	ENSG00000149212	GPR84	SESN3	3336	rs146225704	rs368905536	3	1	2.48526e-31	2.26594e-29	0.0001946	0.0157747	0.984031	3	rs368905536;rs146225704;rs79755767	0.391324578649409;0.371530582625169;0.23708382600763	0.926303	12:53503200_55230717	12:53703315_54856765	0.139534	0.00967076	-0.0717072	0.00634843	0.136138	0.00948483	-0.0716547	0.00625861
ENSG00000139572	ENSG00000149260	GPR84	CAPN5	3336	rs146225704	rs79755767	3	1	9.97961e-24	9.09893e-22	9.06023e-05	0.0062734	0.993636	3	rs79755767;rs146225704;rs147371771	0.614605143017304;0.317482796767805;0.0403352493884639	0.949586	12:53503200_55230717	12:53703315_54856765	0.139534	0.00967076	0.0813914	0.00824658	0.14228	0.00964207	0.0821953	0.00825483
ENSG00000139572	ENSG00000149657	GPR84	LSM14B	2897	rs146225704	rs79755767	3	2	4.93769e-09	4.49435e-07	8.63221e-05	0.00586906	0.994044	3	rs79755767;rs146225704;rs147371771	0.81391762343851;0.128621525064008;0.0354860801824615	0.949586	12:53503200_55230717	12:53792095_54839891	0.139534	0.00967076	-0.054055	0.00999459	0.14228	0.00964207	-0.0574211	0.00999142
ENSG00000139572	ENSG00000154328	GPR84	NEIL2	3225	rs146225704	12:54224498:G:GAA	3	1	3.19952e-12	2.91357e-10	0.000570332	0.0500372	0.949392	5	rs146225704;rs79755767;12:54224498:G:GAA;rs368905536;rs150926693	0.551569853430963;0.248256016482492;0.111804757106379;0.0351751680277838;0.0340856448389944	0.863129	12:53503200_55230717	12:53703315_54855218	0.139534	0.00967076	0.0846128	0.0113896	0.117842	0.00882379	0.081521	0.0104549
ENSG00000139572	ENSG00000156510	GPR84	HKDC1	3253	rs146225704	rs79755767	3	1	2.17194e-09	1.98021e-07	0.000144162	0.0111662	0.988689	4	rs79755767;rs150158762;rs147371771;rs146225704	0.803265254764057;0.0921608809278328;0.0529821994186553;0.0350621264563504	0.949586	12:53503200_55230717	12:53723808_54855218	0.139534	0.00967076	-0.0619698	0.0102838	0.14228	0.00964207	-0.067401	0.0102466
ENSG00000139572	ENSG00000157445	GPR84	CACNA2D3	4469	rs146225704	rs147371771	3	2	3.15616e-19	2.87889e-17	0.000121893	0.00913703	0.990741	3	rs79755767;rs147371771;rs146225704	0.807026712204692;0.105807981535937;0.0620679883160911	0.893343	12:53503200_55230717	12:53604214_55019220	0.139534	0.00967076	0.0678575	0.00893585	0.139608	0.00948668	0.0695916	0.00880917
ENSG00000139572	ENSG00000158578	GPR84	ALAS2	3330	rs146225704	rs368905536	3	1	3.73102e-12	3.40175e-10	0.000128425	0.00972885	0.990143	3	rs146225704;rs79755767;rs368905536	0.682457107961954;0.173930252332366;0.123208205289771	0.926303	12:53503200_55230717	12:53703315_54855218	0.139534	0.00967076	-0.0501095	0.00673218	0.136138	0.00948483	-0.0499246	0.00665187
ENSG00000139572	ENSG00000158856	GPR84	DMTN	3336	rs146225704	rs79755767	3	1	1.02983e-18	9.38948e-17	6.98249e-05	0.00437518	0.995555	2	rs79755767;rs146225704	0.945975614660856;0.0463752500458044	0.949586	12:53503200_55230717	12:53703315_54856765	0.139534	0.00967076	-0.0379736	0.00453447	0.14228	0.00964207	-0.0394833	0.0045226
ENSG00000139572	ENSG00000159346	GPR84	ADIPOR1	4094	rs146225704	rs79755767	3	1	1.04152e-41	9.4987e-40	6.40248e-05	0.00384693	0.996089	1	rs79755767	0.982375	0.949586	12:53503200_55230717	12:53679813_54977164	0.139534	0.00967076	-0.0614002	0.00467442	0.14228	0.00964207	-0.0628385	0.00466859
ENSG00000139572	ENSG00000161040	GPR84	FBXL13	2944	rs146225704	rs79755767	3	2	1.12348e-11	1.02384e-09	0.000123923	0.009312	0.990564	3	rs79755767;rs146225704;rs147371771	0.685828130048675;0.208902506294751;0.0696836849182151	0.949586	12:53503200_55230717	12:53792095_54828888	0.139534	0.00967076	-0.048065	0.00942881	0.14228	0.00964207	-0.0500333	0.0094018
ENSG00000139572	ENSG00000162923	GPR84	WDR26	3923	rs146225704	rs150158762	3	2	2.91574e-11	2.65901e-09	0.000274676	0.0230958	0.976629	4	rs150158762;rs146225704;rs79755767;rs368905536	0.339185177646297;0.29983334121717;0.211661179560731;0.118527160842816	0.86642	12:53503200_55230717	12:53724956_54977523	0.139534	0.00967076	-0.030907	0.00500579	0.147791	0.00993541	-0.0333357	0.00509654
ENSG00000139572	ENSG00000163902	GPR84	RPN1	2835	rs146225704	rs368905536	3	2	1.49502e-06	0.000136237	0.000219116	0.0180041	0.981639	4	rs146225704;rs79755767;rs368905536;rs150158762	0.340761623453879;0.272764421704139;0.247760249061106;0.0925661599262469	0.926303	12:53503200_55230717	12:53792095_54789017	0.139534	0.00967076	-0.0271693	0.00589978	0.136138	0.00948483	-0.0286784	0.00581935
ENSG00000139572	ENSG00000164068	GPR84	RNF123	3321	rs146225704	rs147371771	3	1	4.83123e-18	4.40485e-16	0.00015097	0.0117885	0.98806	3	rs79755767;rs147371771;rs146225704	0.732090720703113;0.188997754744874;0.0740684341838488	0.893343	12:53503200_55230717	12:53705495_54855218	0.139534	0.00967076	0.0448289	0.00548189	0.139608	0.00948668	0.046491	0.00544128
ENSG00000139572	ENSG00000165092	GPR84	ALDH1A1	2835	rs146225704	rs79880068	3	2	2.11588e-06	0.000192814	0.00092328	0.0823027	0.916579	6	rs79755767;rs146225704;rs79880068;rs869045003;rs150926693;rs150158762	0.292527506216476;0.252531823218226;0.163212215467463;0.123120356783758;0.111837191933478;0.0325803201220449	0.911193	12:53503200_55230717	12:53792095_54789017	0.139534	0.00967076	-0.0368334	0.0090076	0.121716	0.00883008	-0.0395828	0.00841311
ENSG00000139572	ENSG00000165795	GPR84	NDRG2	3321	rs146225704	rs79880068	3	2	1.30751e-11	1.19211e-09	0.000454204	0.0394917	0.960054	5	rs79755767;rs146225704;rs79880068;rs150926693;rs147371771	0.570782038415206;0.22080656087707;0.101179810396147;0.042888202828758;0.0214899453249801	0.911193	12:53503200_55230717	12:53705495_54855218	0.139534	0.00967076	0.0560623	0.00894647	0.121716	0.00883008	0.0560023	0.00840628
ENSG00000139572	ENSG00000166169	GPR84	POLL	3242	rs146225704	rs147371771	3	1	3.20761e-07	2.92444e-05	0.000185883	0.0149777	0.984807	4	rs146225704;rs79755767;rs147371771;rs150158762	0.450520536343022;0.342028525845273;0.135801833153431;0.0495265209513814	0.893343	12:53503200_55230717	12:53729164_54855218	0.139534	0.00967076	0.0332211	0.00594135	0.139608	0.00948668	0.0342689	0.00589869
ENSG00000139572	ENSG00000167468	GPR84	GPX4	3321	rs146225704	rs150158762	3	2	2.98789e-10	2.72419e-08	0.000139631	0.0107526	0.989108	3	rs79755767;rs146225704;rs150158762	0.743427852478855;0.111479064639919;0.097158362738458	0.86642	12:53503200_55230717	12:53705495_54855218	0.139534	0.00967076	-0.0467806	0.006113	0.147791	0.00993541	-0.0504031	0.00625703
ENSG00000139572	ENSG00000167880	GPR84	EVPL	3316	rs146225704	rs150926693	3	1	1.2512e-09	1.14078e-07	0.000147142	0.0114387	0.988414	3	rs146225704;rs79755767;rs368905536	0.494817082229117;0.428892881545829;0.041446635379605	0.919669	12:53503200_55230717	12:53705495_54855218	0.139534	0.00967076	0.0685864	0.0104754	0.120042	0.00882924	0.0669209	0.0100944
ENSG00000139572	ENSG00000167992	GPR84	VWCE	4509	rs146225704	rs147371771	3	1	2.05962e-76	1.87874e-74	0.000162651	0.0128627	0.986975	2	rs79755767;rs147371771	0.782068809324801;0.21361707529861	0.893343	12:53503200_55230717	12:53578367_55019220	0.139534	0.00967076	0.140331	0.00820534	0.139608	0.00948668	0.142646	0.00813935
ENSG00000139572	ENSG00000167994	GPR84	RAB3IL1	3331	rs146225704	rs79755767	3	1	1.15451e-18	1.05263e-16	0.000101058	0.00722864	0.99267	3	rs79755767;rs146225704;rs147371771	0.857293805095982;0.0601229422608119;0.0546503681645351	0.949586	12:53503200_55230717	12:53703315_54856765	0.139534	0.00967076	0.0568435	0.00682981	0.14228	0.00964207	0.0589269	0.00681876
ENSG00000139572	ENSG00000168477	GPR84	TNXB	3093	rs146225704	rs79755767	3	1	4.86884e-10	4.43848e-08	8.30315e-05	0.00558057	0.994336	3	rs79755767;rs146225704;rs368905536	0.506602421031817;0.438908933701927;0.0329934404510426	0.949586	12:53503200_55230717	12:53723808_54855218	0.139534	0.00967076	-0.0774828	0.0116064	0.14228	0.00964207	-0.0777751	0.0115431
ENSG00000139572	ENSG00000169083	GPR84	AR	2840	rs146225704	rs368905536	3	1	1.25138e-06	0.000114035	0.000187905	0.0151542	0.984543	3	rs79755767;rs146225704;rs368905536	0.38195947755325;0.301260568226792;0.29429176834805	0.926303	12:53503200_55230717	12:53790693_54789017	0.139534	0.00967076	-0.0598822	0.0113951	0.136138	0.00948483	-0.0638345	0.0112755
ENSG00000139572	ENSG00000170558	GPR84	CDH2	3293	rs146225704	rs79755767	3	1	2.29548e-20	2.09285e-18	0.000105821	0.00766351	0.992231	3	rs79755767;rs146225704;rs147371771	0.861392523286784;0.0559735968511112;0.0425995089247158	0.949586	12:53503200_55230717	12:53705495_54856765	0.139534	0.00967076	-0.0925076	0.0116441	0.14228	0.00964207	-0.0959403	0.0115776
ENSG00000139572	ENSG00000171840	GPR84	NINJ2	2835	rs146225704	rs150158762	3	2	4.31259e-07	3.92994e-05	0.000201777	0.0164207	0.983338	5	rs79755767;rs150158762;rs147371771;rs368905536;rs146225704	0.644685292955109;0.12773792432883;0.123258325451644;0.0519749904340317;0.050184673132413	0.86642	12:53503200_55230717	12:53792095_54789017	0.139534	0.00967076	-0.0320617	0.007497	0.147791	0.00993541	-0.0377065	0.00767696
ENSG00000139572	ENSG00000172037	GPR84	LAMB2	3003	rs146225704	rs79755767	3	1	2.29537e-07	2.09185e-05	0.000123202	0.0092466	0.990609	4	rs79755767;rs368905536;rs146225704;rs147371771	0.786079171165584;0.078080805644102;0.07226525229893;0.0425606691565628	0.949586	12:53503200_55230717	12:51411045_54839891	0.139534	0.00967076	-0.0552659	0.0107045	0.14228	0.00964207	-0.0602581	0.0106864
ENSG00000139572	ENSG00000173868	GPR84	PHOSPHO1	3336	rs146225704	rs147371771	3	1	2.41994e-24	2.20638e-22	0.000457178	0.0397637	0.959779	3	rs147371771;rs79755767;rs146225704	0.824203057302449;0.0780852473377747;0.0518168225146118	0.893343	12:53503200_55230717	12:53703315_54856765	0.139534	0.00967076	0.0567957	0.00587852	0.139608	0.00948668	0.0590575	0.00581899
ENSG00000139572	ENSG00000176170	GPR84	SPHK1	3857	rs146225704	rs79880068	3	2	5.87913e-07	5.35975e-05	0.000965915	0.0862327	0.912747	4	rs146225704;rs869045003;rs79880068;rs150926693	0.436011606010656;0.24977331951782;0.144050088673849;0.120734791411873	0.911193	12:53503200_55230717	12:53792095_55019220	0.139534	0.00967076	-0.0364344	0.00866421	0.121716	0.00883008	-0.0365593	0.00784548
ENSG00000139572	ENSG00000178297	GPR84	TMPRSS9	3307	rs146225704	rs147371771	3	1	4.49579e-08	4.09893e-06	0.000243774	0.0202666	0.979486	5	rs79755767;rs146225704;rs147371771;rs150158762;12:54224498:G:GAA	0.639635599213771;0.154684277679798;0.133049287382241;0.0153502302971686;0.0149290677277376	0.893343	12:53503200_55230717	12:53705495_54855218	0.139534	0.00967076	0.0560983	0.00975067	0.139608	0.00948668	0.0598078	0.0097362
ENSG00000139572	ENSG00000178719	GPR84	GRINA	3216	rs146225704	rs79755767	3	1	2.08758e-11	1.901e-09	8.92473e-05	0.00613954	0.993771	3	rs79755767;rs146225704;rs368905536	0.546524590880259;0.373022332627923;0.0522419791410787	0.949586	12:53503200_55230717	12:53705495_54855218	0.139534	0.00967076	0.044141	0.00620128	0.14228	0.00964207	0.0445659	0.00618126
ENSG00000139572	ENSG00000179542	GPR84	SLITRK4	3016	rs146225704	rs79880068	3	1	9.29165e-07	8.47027e-05	0.000236256	0.0195769	0.980101	4	rs79755767;rs146225704;rs368905536;rs79880068	0.537631189317187;0.284252776982406;0.109146587658984;0.0280343224033857	0.911193	12:53503200_55230717	12:53733225_54803460	0.139534	0.00967076	-0.0472291	0.00890917	0.121716	0.00883008	-0.0464761	0.00828086
ENSG00000139572	ENSG00000179921	GPR84	GPBAR1	3250	rs146225704	rs147371771	3	1	3.37977e-09	3.08141e-07	0.000203627	0.0165988	0.983197	4	rs79755767;rs147371771;rs146225704;rs150158762	0.625926918273036;0.22436461957306;0.0884734414144857;0.0511705857184651	0.893343	12:53503200_55230717	12:53724956_54855218	0.139534	0.00967076	0.0314228	0.00574683	0.139608	0.00948668	0.0341406	0.00569786
ENSG00000139572	ENSG00000180537	GPR84	RNF182	3328	rs146225704	rs147371771	3	1	8.2027e-23	7.47878e-21	0.000122506	0.00918806	0.990689	2	rs79755767;rs147371771	0.857526158876862;0.118825608704316	0.893343	12:53503200_55230717	12:53703315_54856765	0.139534	0.00967076	-0.132443	0.0134382	0.139608	0.00948668	-0.138531	0.0134272
ENSG00000139572	ENSG00000180628	GPR84	PCGF5	3191	rs146225704	rs79755767	3	1	1.23778e-07	1.12842e-05	0.000101186	0.00723929	0.992648	3	rs79755767;rs146225704;rs147371771	0.826553705671492;0.123008619217108;0.0220834794115707	0.949586	12:53503200_55230717	12:53705495_54855218	0.139534	0.00967076	-0.0394483	0.00663435	0.14228	0.00964207	-0.0418963	0.00660934
ENSG00000139572	ENSG00000181218	GPR84	H2AW	3297	rs146225704	rs146225704	3	1	2.72227e-16	2.48196e-14	6.94867e-05	0.0043441	0.995586	2	rs146225704;rs79755767	0.794229832183153;0.190774991809585	1	12:53503200_55230717	12:51567040_54856765	0.139534	0.00967076	0.080944	0.00986203	0.139534	0.00967076	0.080944	0.00986203
ENSG00000139572	ENSG00000181788	GPR84	SIAH2	3336	rs146225704	rs79755767	3	1	4.03889e-19	3.68246e-17	8.48625e-05	0.00574902	0.994166	3	rs79755767;rs146225704;rs368905536	0.723191305415944;0.210544272806485;0.0602493712327167	0.949586	12:53503200_55230717	12:53703315_54856765	0.139534	0.00967076	-0.057755	0.00665127	0.14228	0.00964207	-0.0588564	0.00665709
ENSG00000139572	ENSG00000182512	GPR84	GLRX5	3779	rs146225704	rs79755767	3	1	2.48914e-36	2.26992e-34	6.19631e-05	0.00365804	0.99628	2	rs146225704;rs79755767	0.520726470221898;0.466909967963748	0.949586	12:53503200_55230717	12:53679813_54924387	0.139534	0.00967076	-0.0767274	0.00618234	0.14228	0.00964207	-0.0767123	0.00618011
ENSG00000139572	ENSG00000184428	GPR84	TOP1MT	3242	rs146225704	rs368905536	3	1	6.15829e-07	5.61463e-05	0.000200413	0.0163052	0.983438	5	rs146225704;rs79755767;rs368905536;rs150158762;rs147371771	0.542290760768248;0.218049214891107;0.0986748560238631;0.0669559194207189;0.0511356021817418	0.926303	12:53503200_55230717	12:53729164_54855218	0.139534	0.00967076	0.0443061	0.00804936	0.136138	0.00948483	0.0445583	0.00797017
ENSG00000139572	ENSG00000184489	GPR84	PTP4A3	2974	rs146225704	rs79880068	3	2	4.94545e-07	4.50688e-05	0.000358554	0.030738	0.968858	6	rs79755767;rs146225704;rs368905536;rs150158762;rs147371771;rs79880068	0.485649808845941;0.244725898166356;0.139518456916806;0.0407756460105624;0.0277522515202506;0.0235701348811848	0.911193	12:53503200_55230717	12:53792095_54835962	0.139534	0.00967076	-0.0404686	0.00941708	0.121716	0.00883008	-0.0396254	0.00873759
ENSG00000139572	ENSG00000185198	GPR84	PRSS57	2835	rs146225704	rs79880068	3	1	2.34247e-06	0.000213529	0.000346343	0.0296314	0.969806	6	rs146225704;rs79755767;rs79880068;rs150926693;rs147371771;rs368905536	0.518691944851498;0.293899427669916;0.0446435305792748;0.0385763239996252;0.0319577180681876;0.0272872873142681	0.911193	12:53503200_55230717	12:53733225_54755779	0.139534	0.00967076	0.0589077	0.0110276	0.121716	0.00883008	0.0599371	0.0106499
ENSG00000139572	ENSG00000185305	GPR84	ARL15	3096	rs10876556	rs12827788	1	1	0	0.00014489	0	0.0831174	0.916738	1	rs10876556	1	0.910755	12:53503200_55230717	12:53798363_54860259	-0.224688	0.0051703	0.0251114	0.00460715	-0.216444	0.00526994	0.0284019	0.004686
ENSG00000139572	ENSG00000186654	GPR84	PRR5	3289	rs146225704	rs150926693	3	1	9.63936e-25	8.7884e-23	0.00020373	0.0166081	0.983188	3	rs79755767;rs146225704;rs150926693	0.845128738382994;0.0886343478291575;0.0315378845137778	0.919669	12:53503200_55230717	12:53703315_54855218	0.139534	0.00967076	0.0573704	0.00578348	0.120042	0.00882924	0.056149	0.0055102
ENSG00000139572	ENSG00000186716	GPR84	BCR	3321	rs146225704	rs147371771	3	1	8.23698e-09	7.51003e-07	0.000217884	0.0179017	0.98188	4	rs79755767;rs147371771;rs146225704;rs150158762	0.606412826120442;0.143204849228341;0.124626559183059;0.0935545376246314	0.893343	12:53503200_55230717	12:53705495_54855218	0.139534	0.00967076	0.0490026	0.008149	0.139608	0.00948668	0.0516225	0.00802528
ENSG00000139572	ENSG00000186998	GPR84	EMID1	3331	rs146225704	12:54224498:G:GAA	3	1	2.92714e-13	2.66882e-11	0.000302681	0.0256489	0.974048	5	rs79755767;rs146225704;12:54224498:G:GAA;rs368905536;rs79880068	0.751356289339361;0.128870782137668;0.0438417494236255;0.0233454021603792;0.0190178346466022	0.863129	12:53503200_55230717	12:53703315_54856765	0.139534	0.00967076	-0.0678671	0.0098256	0.117842	0.00882379	-0.0688787	0.00945723
ENSG00000139572	ENSG00000187017	GPR84	ESPN	3332	rs146225704	rs79755767	3	1	6.57601e-13	5.99566e-11	6.93661e-05	0.00433325	0.995597	2	rs79755767;rs146225704	0.732321669516483;0.246942263661435	0.949586	12:53503200_55230717	12:53703315_54856765	0.139534	0.00967076	-0.0763092	0.0101184	0.14228	0.00964207	-0.0779348	0.010093
ENSG00000139572	ENSG00000196188	GPR84	CTSE	3160	rs146225704	rs79755767	3	2	9.30641e-12	8.47418e-10	0.000113326	0.00833605	0.991551	3	rs79755767;rs146225704;rs368905536	0.609264618723087;0.312665417370142;0.0446804439310083	0.949586	12:53503200_55230717	12:53723808_54855218	0.139534	0.00967076	0.0673422	0.0108251	0.14228	0.00964207	0.0685828	0.0108113
ENSG00000139572	ENSG00000196961	GPR84	AP2A1	2835	rs146225704	12:54224498:G:GAA	3	2	7.33537e-08	6.68452e-06	0.000205519	0.0167623	0.983025	4	rs79755767;rs146225704;rs147371771;rs150158762	0.471246116956854;0.373696713137293;0.060622634681499;0.0591450583987854	0.863129	12:53503200_55230717	12:53792095_54789017	0.139534	0.00967076	0.0247079	0.00477224	0.117842	0.00882379	0.0240065	0.00451125
ENSG00000139572	ENSG00000197721	GPR84	CR1L	3562	rs146225704	rs79755767	3	1	1.23483e-18	1.12458e-16	0.000103288	0.00742172	0.992475	2	rs79755767;rs147371771	0.8865067605823;0.0827679210932719	0.949586	12:53503200_55230717	12:53617889_54856765	0.139534	0.00967076	-0.085776	0.00947132	0.14228	0.00964207	-0.0899427	0.00947675
ENSG00000139572	ENSG00000198336	GPR84	MYL4	3331	rs146225704	rs79755767	3	1	3.86391e-20	3.52292e-18	0.000111728	0.00820347	0.991685	2	rs79755767;rs146225704	0.926017670444602;0.0475302375410161	0.949586	12:53503200_55230717	12:51552876_54856765	0.139534	0.00967076	-0.0677711	0.00731123	0.14228	0.00964207	-0.0702886	0.00731276
ENSG00000139572	ENSG00000198520	GPR84	ARMH1	3250	rs146225704	rs146225704	3	1	2.95862e-07	2.69744e-05	0.000115545	0.00855189	0.991305	3	rs146225704;rs79755767;rs150158762	0.768100723315603;0.162635801186571;0.0207238000582544	1	12:53503200_55230717	12:53724956_54855218	0.139534	0.00967076	0.0435592	0.00763501	0.139534	0.00967076	0.0435592	0.00763501
ENSG00000139572	ENSG00000198858	GPR84	R3HDM4	3336	rs146225704	rs79755767	3	1	2.36473e-16	2.15605e-14	0.000122046	0.00914606	0.990732	2	rs79755767;rs147371771	0.854604817260445;0.100478579931633	0.949586	12:53503200_55230717	12:53703315_54856765	0.139534	0.00967076	-0.034738	0.00425408	0.14228	0.00964207	-0.0368893	0.00423079
ENSG00000139572	ENSG00000198959	GPR84	TGM2	4063	rs146225704	rs79755767	3	1	4.59941e-38	4.19463e-36	5.99354e-05	0.00347313	0.996467	2	rs79755767;rs146225704	0.551959804752112;0.438399570780089	0.949586	12:53503200_55230717	12:53690548_54988077	0.139534	0.00967076	0.0909945	0.00739839	0.14228	0.00964207	0.0912953	0.00740407
ENSG00000139572	ENSG00000204010	GPR84	IFIT1B	4203	rs146225704	rs79755767	3	1	3.33936e-70	3.04563e-68	6.52128e-05	0.0039557	0.995979	1	rs79755767	0.993439	0.949586	12:53503200_55230717	12:53679813_55019220	0.139534	0.00967076	-0.104348	0.00617009	0.14228	0.00964207	-0.106706	0.00614848
ENSG00000139572	ENSG00000204424	GPR84	LY6G6F	2959	rs10876556	rs10534532	1	1	0	2.1181e-06	0	0.00975529	0.990243	1	rs10876556	1	0.964745	12:53503200_55230717	12:53818807_54867901	-0.224688	0.0051703	-0.0282122	0.0046565	-0.223242	0.00525621	-0.0288947	0.00476537
ENSG00000139572	ENSG00000204613	GPR84	TRIM10	3117	rs146225704	rs79755767	3	1	2.29176e-09	2.08675e-07	0.000101605	0.00726634	0.992632	4	rs79755767;rs146225704;rs147371771;rs150158762	0.5934065990991;0.313237628988396;0.0352176193962987;0.0330203181021624	0.949586	12:53503200_55230717	12:53724956_54855218	0.139534	0.00967076	0.0511069	0.00813282	0.14228	0.00964207	0.0523811	0.00815306
ENSG00000139572	ENSG00000211898	GPR84	IGHD	2716	rs146225704	rs368905536	3	1	1.18741e-06	0.000108193	0.000157164	0.0123455	0.987388	3	rs79755767;rs368905536;rs146225704	0.643432220212587;0.213161032743889;0.110582676133949	0.926303	12:53503200_55230717	12:53790693_54803460	0.139534	0.00967076	-0.0501635	0.0099043	0.136138	0.00948483	-0.0543981	0.00969242
ENSG00000139572	ENSG00000249992	GPR84	TMEM158	4746	rs146225704	rs79755767	3	3	2.93757e-34	2.68065e-32	7.97896e-05	0.00529186	0.994628	2	rs79755767;rs368905536	0.934459057742862;0.0389728404918694	0.949586	12:53503200_55230717	12:53476147_57321190	0.139534	0.00967076	-0.135998	0.00863613	0.14228	0.00964207	-0.140629	0.00864454
ENSG00000139572	ENSG00000251442	GPR84	LINC01094	2726	rs146225704	rs146225704	3	1	1.8495e-07	1.68577e-05	5.81236e-05	0.00330456	0.99662	2	rs146225704;rs79755767	0.933228305591285;0.0509500022319862	1	12:53503200_55230717	12:53729164_54728218	0.139534	0.00967076	-0.0614859	0.0107509	0.139534	0.00967076	-0.0614859	0.0107509
ENSG00000139572	ENSG00000256269	GPR84	HMBS	2781	rs146225704	rs869045003	3	1	2.61585e-06	0.000238445	0.000278883	0.0234693	0.976011	5	rs146225704;rs869045003;rs79755767;rs150926693;rs147371771	0.620415545127798;0.158730227742528;0.135007548188741;0.0256402451495005;0.0231231896389831	0.806415	12:53503200_55230717	12:53723808_54723392	0.139534	0.00967076	0.0323423	0.00619759	0.117924	0.0082581	0.0300647	0.00551147
ENSG00000139572	ENSG00000271303	GPR84	SRXN1	2776	rs146225704	12:54224498:G:GAA	3	2	4.04119e-07	3.68226e-05	0.00140451	0.126232	0.872327	7	rs368905536;12:54224498:G:GAA;rs146225704;rs150926693;rs79880068;rs79755767;rs147371771	0.316895419863628;0.252970924353957;0.130763301429061;0.110937575703281;0.0692429996630555;0.0555771865419006;0.0393662154440637	0.863129	12:53503200_55230717	12:53792095_54813188	0.139534	0.00967076	-0.0619987	0.0134907	0.117842	0.00882379	-0.0677288	0.0124374
ENSG00000139620	ENSG00000067798	KANSL2	NAV3	5633	rs7962323	rs2732443	3	1	2.36997e-49	5.61149e-34	4.48369e-17	0.104371	0.895629	26	rs7962323;rs2732471;rs2450988;rs2450987;rs2450985;rs2634665;rs2932101;rs2932103;rs2634664;rs2634663;rs2732485;rs2932104;rs2932102;rs2732443;rs7134201;rs3989427;rs2634667;rs1906718;rs2634662;rs2732473;rs397791015;rs2956704;rs2932107;rs2956705;rs2634701;rs2634699	0.0673744116114286;0.0472423679840492;0.0454085751217565;0.0449223483417313;0.0447406047863045;0.0398448110532625;0.0397892230537833;0.0394635911396029;0.0391689188536513;0.0391689188536513;0.0390466730386954;0.0388623027027944;0.038854571840588;0.037504002172414;0.036601532807148;0.0360588873500381;0.0356357269358809;0.0354565867577099;0.0354531186547932;0.0351341407903539;0.0336560677508576;0.0333744708271826;0.0206801072410583;0.0206680248798881;0.0177615663920591;0.0174498023435815	0.974292	12:47389987_50256274	12:47471681_49066352	0.0575321	0.00420436	-0.0959175	0.00749558	0.0570353	0.00419192	-0.097341	0.0074727
ENSG00000139620	ENSG00000068024	KANSL2	HDAC4	4044	rs7962323	rs7962323	3	1	3.72411e-22	8.81773e-07	1.39242e-17	0.031031	0.968968	21	rs7962323;rs2450987;rs2732471;rs2450985;rs2450988;rs2932101;rs2932102;rs2932103;rs2932104;rs2634664;rs2634663;rs2732485;rs2634665;rs2634667;rs2732473;rs2732443;rs7134201;rs3989427;rs2634662;rs1906718;rs2956704	0.753703425437618;0.0114166745734792;0.0109937792718886;0.0108660815569139;0.0108562981006863;0.0105597070310006;0.0103600163448696;0.0103367431424808;0.0103136975005954;0.010308625398873;0.010308625398873;0.0102963185886266;0.0102786260137159;0.00970337472816752;0.00958648234820962;0.0091611287702977;0.00886684483150922;0.00874997589252301;0.00865064019428661;0.00864451984457565;0.00837879730179916	1	12:47389987_50256274	12:47767999_48874736	0.0575321	0.00420436	-0.0248962	0.00397659	0.0575321	0.00420436	-0.0248962	0.00397659
ENSG00000139620	ENSG00000086504	KANSL2	MRPL28	4839	rs7962323	rs901964	3	1	1.08384e-21	2.56625e-06	3.64277e-17	0.0844204	0.915577	26	rs7962323;rs2732471;rs2450987;rs2450988;rs2450985;rs2932101;rs2932102;rs2634664;rs2634663;rs2732485;rs2932103;rs2932104;rs2634665;rs2634667;rs2732473;rs2732443;rs7134201;rs3989427;rs2634662;rs1906718;rs2956704;rs2932106;rs901964;rs2932107;rs2956705;rs397791015	0.33117194170379;0.0329686490141812;0.0297500372267473;0.028883246580234;0.0288078252655226;0.0275730946656171;0.0268113540432126;0.0266175493092641;0.0266175493092641;0.026541561341279;0.0265323302767528;0.0265183074823697;0.0264784453345797;0.025353960240209;0.0252388729836082;0.0252258019707765;0.0251079718584196;0.0247440043956215;0.0232748368994298;0.0230961621142535;0.02239495969479;0.0216740840972182;0.0188379864328237;0.018314179985806;0.0183047656140296;0.017698433587366	0.973704	12:47389987_50256274	12:47516085_48785428	0.0575321	0.00420436	0.018985	0.00320037	0.0568051	0.00418314	0.0195344	0.00318965
ENSG00000139620	ENSG00000101846	KANSL2	STS	4248	rs7962323	rs397791015	3	1	4.28688e-22	1.01502e-06	3.90332e-17	0.0906017	0.909397	25	rs7962323;rs397791015;rs2450987;rs2732471;rs2450988;rs2450985;rs2932102;rs2932101;rs2634667;rs2732473;rs2634664;rs2634663;rs2732485;rs2634665;rs2932104;rs2932103;rs2634662;rs1906718;rs2732443;rs7134201;rs3989427;rs2956704;rs2932106;rs2932107;rs2956705	0.290136947081192;0.0483417325834135;0.0349494423413034;0.0340226660379459;0.0332940969436936;0.0332215349682857;0.0296273104021844;0.0294976898512471;0.0293996437148813;0.0293965526660433;0.0292493402486817;0.0292493402486817;0.0292089421863975;0.0291126895760293;0.0290669787782544;0.0290632214573958;0.0242268471299545;0.0242147227828297;0.0241720045883354;0.023535631464643;0.0231252270079397;0.0223254254016613;0.0184751833801204;0.0149868958927523;0.0149779091082476	0.971825	12:47389987_50256274	12:47684816_48851025	0.0575321	0.00420436	-0.032894	0.00548313	0.0568886	0.00419231	-0.0343729	0.00547288
ENSG00000139620	ENSG00000108244	KANSL2	KRT23	5247	rs7962323	rs2450988	3	1	2.14703e-33	5.08361e-18	3.43223e-17	0.0794251	0.920575	25	rs7962323;rs2450987;rs2450988;rs2450985;rs2932101;rs2932102;rs2932103;rs2932104;rs2634664;rs2634663;rs2732485;rs2634665;rs2732471;rs2634667;rs2732473;rs397791015;rs2634662;rs1906718;rs3989427;rs7134201;rs2732443;rs2956704;rs901964;rs2634701;rs2634699	0.321844228236274;0.0373751565621805;0.0371591410949388;0.0370806883855135;0.0317869459167611;0.0308946045698842;0.030712639808758;0.0306241172619919;0.0306114408302552;0.0306114408302552;0.0305213176856053;0.0303832562802941;0.0297120022658248;0.0295172628892987;0.0293117257064616;0.0248398331122498;0.024361459010342;0.0242420479897998;0.0216107400363042;0.0215934698491066;0.0213228216647976;0.0210199369239519;0.0114389374274297;0.0113834002565718;0.0112459767135813	0.974044	12:47389987_50256274	12:47471681_48886090	0.0575321	0.00420436	-0.0536571	0.00563805	0.0570476	0.00419065	-0.0540967	0.00561924
ENSG00000139620	ENSG00000128512	KANSL2	DOCK4	4112	rs7962323	rs2732471	3	1	8.75702e-22	2.07344e-06	3.44858e-17	0.0798131	0.920185	26	rs7962323;rs2732471;rs2450987;rs2450988;rs2450985;rs2932101;rs2932102;rs2932103;rs2634665;rs2634664;rs2634663;rs2732485;rs2932104;rs2634667;rs2732473;rs7134201;rs2732443;rs3989427;rs397791015;rs2634662;rs1906718;rs2956704;rs2932106;rs2932107;rs2956705;rs901964	0.300490165430556;0.0359760318029186;0.0332433100057928;0.0321626345618226;0.0321425199028507;0.0308386174310203;0.0303081224483174;0.0297604435246965;0.0297452644107234;0.0296353384513027;0.0296353384513027;0.0296040872579197;0.0295670622886375;0.0293048091294336;0.0290862303081743;0.0239324270992626;0.0239089407694149;0.0236754817853048;0.0234656364568912;0.0234433442494998;0.0233164632064253;0.0217776445810922;0.0210391049910612;0.0154207226871861;0.0154107411456585;0.0148627216659607	0.974016	12:47389987_50256274	12:47684816_48785428	0.0575321	0.00420436	0.0317052	0.00530558	0.0570449	0.00419099	0.0325568	0.00529171
ENSG00000139620	ENSG00000134152	KANSL2	KATNBL1	7455	rs7962323	rs397791015	3	1	3.78282e-250	8.95675e-235	4.37927e-17	0.101894	0.898106	25	rs2450988;rs397791015;rs2450985;rs2450987;rs2932101;rs2634665;rs2932103;rs2932104;rs2634664;rs2634663;rs2732485;rs2932102;rs2732471;rs2634662;rs1906718;rs2956704;rs2634667;rs2732473;rs7134201;rs3989427;rs2732443;rs2956705;rs2932107;rs1489111;rs2634699	0.0656037218668852;0.0655408123270489;0.0652490490878471;0.0618603280725138;0.0434104388565572;0.0431652923745733;0.0427811878113575;0.0418066242628042;0.0415751374491779;0.0415751374491779;0.0413471337105357;0.0412132433657664;0.0396655933138849;0.0393399315722984;0.0393139281143924;0.0342365800295742;0.0308404498738463;0.0287402810282813;0.0282248415767334;0.0281581307608115;0.027317060802956;0.019403229986456;0.019393053318931;0.0170346125226392;0.015444464952376	0.971825	12:47389987_50256274	12:47390588_51326205	0.0575321	0.00420436	-0.133868	0.00411758	0.0568886	0.00419231	-0.135909	0.00410156
ENSG00000139620	ENSG00000136828	KANSL2	RALGPS1	5025	rs7962323	rs397791015	3	1	2.68253e-28	6.35155e-13	2.92143e-17	0.0673065	0.932693	25	rs7962323;rs397791015;rs2450987;rs2732471;rs2450988;rs2450985;rs2932101;rs2634667;rs2634665;rs2634664;rs2634663;rs2732473;rs2732485;rs2932102;rs2932103;rs2932104;rs1906718;rs2634662;rs2932106;rs2732443;rs2956704;rs7134201;rs3989427;rs2932107;rs2956705	0.405882872785731;0.0388344841125235;0.0294495648070469;0.0278528099262965;0.0267302382888099;0.0267133856394982;0.023521890808735;0.0232443552846028;0.023209601970286;0.0231086688545163;0.0231086688545163;0.0231005058940243;0.0230989739377258;0.023067902601474;0.0230501081208008;0.0229753421657494;0.0197381462921329;0.0196881211362069;0.019130389565536;0.0189608118839563;0.0188046668438819;0.0186391296296518;0.0184474586902435;0.0177899154757695;0.0177877844221984	0.971825	12:47389987_50256274	12:47516085_48878076	0.0575321	0.00420436	-0.0446741	0.00547026	0.0568886	0.00419231	-0.0453492	0.0054598
ENSG00000139620	ENSG00000136999	KANSL2	CCN3	6110	rs7962323	rs2450988	3	1	3.32457e-97	7.87173e-82	4.06344e-17	0.0944007	0.905599	24	rs2450988;rs2450985;rs2450987;rs2932101;rs2932102;rs7962323;rs2732485;rs2932103;rs2634664;rs2634663;rs2932104;rs2634665;rs2634667;rs2732473;rs1906718;rs2634662;rs2732471;rs2732443;rs7134201;rs3989427;rs2956704;rs2932106;rs2932107;rs2956705	0.0603715190722482;0.0599906429755812;0.0591655444678404;0.0452061986228592;0.0444864992188972;0.0441266274304476;0.043535965440414;0.0435297903740961;0.0434392903860593;0.0434392903860593;0.0432434477398183;0.0426941656434594;0.0420945041839077;0.0414671503223934;0.0380896861540397;0.0379005215905029;0.0351912054119821;0.0331914353719892;0.0315190519460905;0.0314428061429067;0.0304456983929836;0.0276616314582422;0.018827957846681;0.018817685654964	0.974044	12:47389987_50256274	12:47390588_49067541	0.0575321	0.00420436	-0.111176	0.00562673	0.0570476	0.00419065	-0.111843	0.00560602
ENSG00000139620	ENSG00000141429	KANSL2	GALNT1	5051	rs7962323	rs2732443	3	1	1.07172e-22	2.53755e-07	3.35122e-17	0.0775032	0.922497	25	rs7962323;rs2732471;rs2450987;rs2932101;rs2450985;rs2450988;rs2932102;rs2634664;rs2634663;rs2732485;rs2932104;rs2932103;rs2634665;rs2634667;rs2732473;rs2732443;rs2634662;rs7134201;rs1906718;rs3989427;rs2956704;rs2932106;rs2932107;rs2956705;rs397791015	0.280053461464149;0.0337287140974548;0.0333984306637882;0.0327978003239336;0.0325511093636429;0.0323548541670032;0.0320133268588902;0.0317630313301665;0.0317630313301665;0.0317414048959825;0.0316614978126606;0.0315903392580131;0.0313034200816838;0.0302060768269804;0.0301961743901114;0.0267373602137214;0.0265807529825421;0.0264956958525189;0.0264667490881652;0.0257963776013178;0.0250448944820949;0.02197722767891;0.0158687474113484;0.0158586546553974;0.0157557637746277	0.974292	12:47389987_50256274	12:47516085_48874736	0.0575321	0.00420436	-0.0203908	0.00323968	0.0570353	0.00419192	-0.0209272	0.00323304
ENSG00000139620	ENSG00000142208	KANSL2	AKT1	5661	rs7962323	rs1489111	3	1	4.03093e-49	9.5442e-34	4.58816e-17	0.106849	0.893151	24	rs2450987;rs2450988;rs2450985;rs2732471;rs2932101;rs2932102;rs2732485;rs2932103;rs2932104;rs2634664;rs2634663;rs2634665;rs2634667;rs7134201;rs2732443;rs2732473;rs3989427;rs1906718;rs2634662;rs2956704;rs397791015;rs1489111;rs2932107;rs2956705	0.0563825375730434;0.0545590102198457;0.0543229004268684;0.0474942890606232;0.0431558182112996;0.042716084052163;0.0422804644256736;0.0422117355739592;0.0422113006183966;0.042157040459835;0.042157040459835;0.0420386191749256;0.0403557021157372;0.0401428863006385;0.0401335353099615;0.0396276017076589;0.0393393226731173;0.0389331306562194;0.0386057053132071;0.0365666886697144;0.0263117190746572;0.0203638154411754;0.0203509767753276;0.020342775227211	0.973531	12:47389987_50256274	12:47471681_49062149	0.0575321	0.00420436	-0.0474283	0.0038351	0.0566746	0.00418699	-0.0492851	0.00381998
ENSG00000139620	ENSG00000161040	KANSL2	FBXL13	6081	rs7962323	rs397791015	3	1	2.35074e-145	5.56596e-130	4.43688e-17	0.103261	0.896739	24	rs397791015;rs2450987;rs2450985;rs2450988;rs2634664;rs2634663;rs2732485;rs2932103;rs2932104;rs2634665;rs2932102;rs2932101;rs2732471;rs2732473;rs2634667;rs2732443;rs2956704;rs2634662;rs1906718;rs7134201;rs3989427;rs901964;rs2634699;rs2634701	0.144063919926161;0.0481611336382123;0.0478226651339162;0.047084074111379;0.0401630452087765;0.0401630452087765;0.0400223041922524;0.039706914763153;0.0394340442759608;0.0391990051400344;0.0381642165195571;0.0363819198024347;0.0362354695163744;0.0356884003653076;0.0355877259451157;0.0327063986713997;0.0321518545951802;0.0320896163913879;0.0320379982613313;0.0307567195231399;0.0299495799237385;0.0270279345286625;0.0179644421686093;0.0178848982554675	0.971825	12:47389987_50256274	12:47399300_49067541	0.0575321	0.00420436	-0.136223	0.00563369	0.0568886	0.00419231	-0.138995	0.00561482
ENSG00000139620	ENSG00000163393	KANSL2	SLC22A15	4883	rs7962323	rs1489111	3	1	2.26217e-22	5.35623e-07	3.87875e-17	0.0900189	0.909981	26	rs7962323;rs2732471;rs2450985;rs2450988;rs2450987;rs2932101;rs2932102;rs2932103;rs2634664;rs2634663;rs2634665;rs2732485;rs2932104;rs2634667;rs2732473;rs2634662;rs1906718;rs2732443;rs7134201;rs3989427;rs2956704;rs397791015;rs2932106;rs2932107;rs2956705;rs901964	0.260317072743334;0.0350178155114305;0.0347242111834566;0.0346382274738021;0.0343946937725128;0.0322380183036062;0.0318345102871406;0.0314764434128878;0.0314193920369365;0.0314193920369365;0.0314146884367141;0.0313548994097137;0.0313390062173601;0.0304788373172611;0.0302557519084045;0.0269371536317399;0.0267607276672219;0.0257310983667553;0.0255459164525093;0.0250366159025284;0.0246548792516106;0.0198813475450936;0.0191983469183776;0.0189397571049744;0.0189272993558922;0.0149659022327956	0.973531	12:47389987_50256274	12:47541207_48863819	0.0575321	0.00420436	-0.0241168	0.00386991	0.0566746	0.00418699	-0.0248925	0.00385522
ENSG00000139620	ENSG00000174718	KANSL2	RESF1	5668	rs7962323	rs2634699	3	1	8.38536e-46	1.98544e-30	4.44057e-17	0.103348	0.896652	27	rs7962323;rs2450987;rs2450985;rs2450988;rs2932101;rs2932102;rs2634664;rs2634663;rs2932104;rs2732485;rs2932103;rs2634665;rs2732471;rs2634667;rs2732473;rs901964;rs2634699;rs2634701;rs2732443;rs2634662;rs1906718;rs7134201;rs3989427;rs2956704;rs397791015;rs1489111;rs2932106	0.0578916275951195;0.0432975174739904;0.0430297782583205;0.0426543185095029;0.0416713677992439;0.0397545021192931;0.0395370275583172;0.0395370275583172;0.0394540870695452;0.0394516937793999;0.0391501520865361;0.0386528265129852;0.0371710572554326;0.0355316975973811;0.0354763130525221;0.0338337169398613;0.032562970858078;0.0323297506923269;0.0314003151450011;0.0308623547216486;0.0307435272554125;0.0298164258410623;0.029580137943214;0.0282750507073745;0.0271702123397483;0.0251540487766458;0.0201873429850914	0.973816	12:47389987_50256274	12:47471681_49066352	0.0575321	0.00420436	-0.0364771	0.00303885	0.0568314	0.00419149	-0.0372522	0.00303009
ENSG00000139620	ENSG00000177125	KANSL2	ZBTB34	5632	rs7962323	rs1489111	3	1	2.37779e-57	5.63e-42	4.36742e-17	0.101612	0.898388	27	rs7962323;rs2732471;rs2450987;rs2450985;rs2450988;rs2634664;rs2634663;rs2932104;rs2732485;rs2932101;rs2634665;rs2932103;rs2932102;rs2732473;rs2634667;rs1906718;rs2634662;rs2956704;rs7134201;rs2732443;rs3989427;rs2932106;rs1489111;rs2634701;rs2634699;rs2932107;rs2956705	0.11644901842223;0.0497525437738105;0.0457886336774237;0.0436627827714762;0.0433666045392763;0.0372284096108566;0.0372284096108566;0.0372049837620593;0.0371111883449596;0.0370698372993952;0.0369415091217582;0.0368858828866013;0.0364524818026252;0.036146679016775;0.0359017894322724;0.0306708187264103;0.0306087720411492;0.0282722173055109;0.0268725131641483;0.0267448030184546;0.026474628409561;0.0254588279139673;0.0225961345677284;0.0222283068364542;0.0214857856023945;0.019971758388245;0.0199619591184708	0.973531	12:47389987_50256274	12:47479716_49054680	0.0575321	0.00420436	-0.0383959	0.00272191	0.0566746	0.00418699	-0.0387879	0.00271346
ENSG00000139620	ENSG00000179104	KANSL2	TMTC2	5222	rs7962323	rs397791015	3	1	1.11383e-37	2.63727e-22	3.60293e-17	0.083475	0.916525	25	rs7962323;rs397791015;rs2932106;rs2932101;rs2932107;rs2956705;rs2634667;rs2932102;rs2732473;rs2634665;rs2932103;rs2732485;rs2634664;rs2634663;rs2932104;rs7134201;rs2450987;rs3989427;rs2732443;rs2450985;rs2450988;rs2634662;rs1906718;rs2732471;rs2956704	0.231394408796707;0.0625639953427515;0.0367208647705248;0.0312539178209129;0.030880154940553;0.0308560363061203;0.0297772465186099;0.0297147626282546;0.0295530142947773;0.0293577229697392;0.0293466893916039;0.0293346802070829;0.0292948048306219;0.0292948048306219;0.0292698365447451;0.0284144825742772;0.0281624657397727;0.0281554782396058;0.0281314795862524;0.0276278499917006;0.0275696954723979;0.0262647224529794;0.0262036657961947;0.0261903016239321;0.0249680385729996	0.971825	12:47389987_50256274	12:47479716_48885589	0.0575321	0.00420436	-0.0543697	0.00522233	0.0568886	0.00419231	-0.0553307	0.00521054
ENSG00000139620	ENSG00000186205	KANSL2	MTARC1	5038	rs7962323	rs901964	3	1	2.34453e-23	5.55124e-08	2.5394e-17	0.058243	0.941757	25	rs7962323;rs2450987;rs2450988;rs2450985;rs2732471;rs2932101;rs2732473;rs2634667;rs2932102;rs2932103;rs2634664;rs2634663;rs2732485;rs2932104;rs2634665;rs2732443;rs7134201;rs3989427;rs1906718;rs2634662;rs2956704;rs397791015;rs2932107;rs2956705;rs2932106	0.504576229313986;0.0232582764583315;0.0231721258913488;0.0231234791028542;0.0209419085907559;0.020870503786589;0.0203680356953783;0.0203662034819656;0.0201244327943329;0.0200628478472461;0.0200359012445054;0.0200359012445054;0.0200351181350391;0.0199623605759826;0.0199588109010998;0.0185994532194541;0.0181187625748661;0.0179060445225894;0.017409147087865;0.017391720016875;0.0171608735450049;0.0168602335793686;0.0130658822960278;0.0130595257899826;0.0129913230851356	0.973704	12:47389987_50256274	12:47517200_48874736	0.0575321	0.00420436	-0.0310899	0.00459936	0.0568051	0.00418314	-0.03114	0.00457974
ENSG00000139620	ENSG00000188158	KANSL2	NHS	5669	rs7962323	rs2932106	3	1	6.27156e-60	1.48494e-44	4.3673e-17	0.10161	0.89839	24	rs2450987;rs2450988;rs2450985;rs2732471;rs397791015;rs2932106;rs2932101;rs2932103;rs2932102;rs2634664;rs2634663;rs2732485;rs2932104;rs2634665;rs2634667;rs2732473;rs2732443;rs2634662;rs1906718;rs2956704;rs3989427;rs7134201;rs2932107;rs2956705	0.0543053708714859;0.0516230382226504;0.0515185987877954;0.0481719196367112;0.0434420231385618;0.0421630469384115;0.0414151888484466;0.0413155340069796;0.0412763867764497;0.0409472569574814;0.0409472569574814;0.0408578013287703;0.040778959170511;0.040574565006182;0.0398058895857871;0.0395435151140667;0.0342535251796775;0.033995668345464;0.0335014076456708;0.0333307158116501;0.0332678168245263;0.0331319798774735;0.0276133811453817;0.0276037599182225	0.973546	12:47389987_50256274	12:47471681_49067541	0.0575321	0.00420436	-0.0694206	0.00485695	0.0567781	0.00419213	-0.0712163	0.00484484
ENSG00000139620	ENSG00000188921	KANSL2	HACD4	4731	rs7962323	rs2932106	3	1	2.22685e-22	5.27261e-07	2.76745e-17	0.0636535	0.936346	24	rs7962323;rs2450987;rs2450988;rs2450985;rs2932101;rs2932102;rs2634664;rs2634663;rs2732485;rs2932104;rs2932103;rs2634665;rs2732473;rs2634667;rs2732471;rs2732443;rs2932106;rs7134201;rs2634662;rs3989427;rs1906718;rs2956704;rs397791015;rs2932107	0.421283955849147;0.0291966684807991;0.0282184152280617;0.0281286801218215;0.0249604493461119;0.0245273480030553;0.0242929968650068;0.0242929968650068;0.0242342243938514;0.0242114879079833;0.0241436792238171;0.0240375913341618;0.0239297915187091;0.0238915294315135;0.0228078829458293;0.0218599762332418;0.0216886108967537;0.0209978875784968;0.0208493442362855;0.0207850462258643;0.0207335689280355;0.0205157556405939;0.0186508241942177;0.0157629200987566	0.973546	12:47389987_50256274	12:47519362_48785428	0.0575321	0.00420436	-0.0287712	0.0046081	0.0567781	0.00419213	-0.0291594	0.00459785
ENSG00000139620	ENSG00000230257	KANSL2	NFE4	5490	rs7962323	rs397791015	3	1	4.92757e-102	1.16672e-86	4.25599e-17	0.0989688	0.901031	23	rs2450987;rs2732471;rs2450988;rs2450985;rs2634664;rs2634663;rs2732485;rs2932103;rs2634665;rs2932104;rs2932101;rs2932102;rs397791015;rs2634667;rs2732473;rs1906718;rs2634662;rs2732443;rs2956704;rs7134201;rs3989427;rs2932107;rs2956705	0.055196811520599;0.0517824939613952;0.0507925886056589;0.0507251630039688;0.048753012626657;0.048753012626657;0.0486321463207203;0.0481579136710076;0.0479883415032472;0.0478027080139295;0.0477611368407605;0.0467672523702195;0.0445729505448451;0.0426254483459764;0.0423629132743014;0.0348294206929003;0.0347169570924545;0.0329585456919527;0.0313546258639108;0.0309205410115906;0.0300418636839376;0.0165400495520037;0.0165287353170742	0.971825	12:47389987_50256274	12:47454594_49067099	0.0575321	0.00420436	-0.141046	0.00709027	0.0568886	0.00419231	-0.143404	0.00707757
ENSG00000139620	ENSG00000248309	KANSL2	MEF2C-AS1	4936	rs7962323	rs2932106	3	1	9.44789e-27	2.23702e-11	3.02584e-17	0.0697837	0.930216	25	rs7962323;rs397791015;rs2732471;rs2932106;rs2450987;rs2932101;rs2450985;rs2450988;rs2732443;rs2634667;rs7134201;rs2932103;rs2932102;rs2634665;rs2932104;rs2634664;rs2634663;rs2732485;rs2732473;rs3989427;rs2932107;rs2956705;rs2634662;rs1906718;rs2956704	0.372458777016148;0.0300769506209075;0.0290369144870957;0.0287152745975716;0.0256539477130965;0.025422013279632;0.0248544078395901;0.0248287135925186;0.024569546819327;0.024256954845968;0.0242448173977471;0.0242418170874605;0.0242105698797206;0.0241982612035281;0.0241162185876477;0.0240940411966429;0.0240940411966429;0.0240607684579671;0.0238433300279195;0.0238091967579007;0.0220727200750347;0.0220616948074419;0.0216044097796987;0.0215309387698138;0.0202168343759659	0.973546	12:47389987_50256274	12:47516085_48878076	0.0575321	0.00420436	-0.0619627	0.00804812	0.0567781	0.00419213	-0.0629279	0.00803564
ENSG00000139620	ENSG00000254789	KANSL2		4574	rs7962323	rs2932107	3	1	3.6219e-23	8.57574e-08	2.89299e-17	0.0666318	0.933368	25	rs7962323;rs2450987;rs2732471;rs2450988;rs2450985;rs2932101;rs2932103;rs2932102;rs2634665;rs2732485;rs2634664;rs2634663;rs2932104;rs2634667;rs2732473;rs1906718;rs2634662;rs397791015;rs7134201;rs2732443;rs3989427;rs2956704;rs2932107;rs2956705;rs2932106	0.421966896803112;0.0278612126385949;0.0275265989743575;0.0271237555247713;0.0270810448477251;0.0257813106024153;0.0249246247660255;0.0249085437623365;0.0248715441092297;0.0247659321067944;0.0247438918344946;0.0247438918344946;0.0246564599454474;0.0238427264577509;0.0236132375380882;0.0206847638159944;0.0206551829938866;0.0206182828179518;0.0197479672249137;0.019682229495791;0.0193483735060418;0.0189430070381383;0.015118812664989;0.0151093757599005;0.0143400982421759	0.973857	12:47389987_50256274	12:47516085_48785428	0.0575321	0.00420436	-0.0535581	0.00819596	0.0568257	0.00419227	-0.0540833	0.0081857
ENSG00000139625	ENSG00000090674	MAP3K12	MCOLN1	3011	rs57408986	rs2272002	5	1	2.03237e-58	0.000795171	4.67268e-56	0.181184	0.818021	1	rs57408986	0.979135	0.925861	12:52559012_54402973	12:52894663_53937799	-0.124141	0.00562138	0.0216538	0.00429712	-0.12242	0.00577207	0.0244062	0.00440194
ENSG00000139626	ENSG00000007541	ITGB7	PIGQ	3242	rs150926693	rs146225704	7	1	8.89664e-10	2.78691e-05	8.38667e-07	0.0243203	0.975651	5	rs146225704;rs147371771;rs150926693;rs79880068;rs79755767	0.547248869514046;0.163334681254151;0.114822463242355;0.0864947787481662;0.074391323159403	0.919669	12:52058415_54856765	12:53729164_54855218	0.0298104	0.00561504	0.0305513	0.00565228	0.0294309	0.00591919	0.0358032	0.00598755
ENSG00000139626	ENSG00000010327	ITGB7	STAB1	3097	rs150926693	rs368905536	7	2	8.07994e-10	2.53107e-05	1.06989e-06	0.0315779	0.968396	5	rs147371771;rs150926693;rs368905536;rs79880068;rs79755767	0.489235074566521;0.136939742712122;0.126274545210014;0.12050446804495;0.103273262579392	0.852762	12:52058415_54856765	12:53792095_54977523	0.0298104	0.00561504	-0.0301836	0.00701121	0.0266428	0.00583149	-0.0361448	0.00745709
ENSG00000139626	ENSG00000011028	ITGB7	MRC2	3250	rs150926693	rs147371771	7	1	2.73465e-13	8.56642e-09	5.11268e-07	0.0140438	0.985956	2	rs147371771;rs79755767	0.928417211946334;0.0507394155031373	0.820865	12:52058415_54856765	12:53724956_54855218	0.0298104	0.00561504	0.0411422	0.00754955	0.0307277	0.0058384	0.051997	0.00797779
ENSG00000139626	ENSG00000014914	ITGB7	MTMR11	3598	rs150926693	rs368905536	7	2	7.2517e-21	2.27163e-16	5.15397e-07	0.0141734	0.985826	4	rs79880068;rs150926693;rs368905536;rs146225704	0.59642981663735;0.284539557641725;0.0558024558309789;0.0319049784050841	0.852762	12:52058415_54856765	12:53638509_55073824	0.0298104	0.00561504	0.059372	0.00774592	0.0266428	0.00583149	0.0636524	0.00813961
ENSG00000139626	ENSG00000022840	ITGB7	RNF10	3253	rs150926693	rs79755767	7	1	2.24122e-11	7.02073e-07	7.00485e-07	0.019983	0.980016	5	rs147371771;rs79880068;rs79755767;rs150926693;rs146225704	0.468923176223191;0.165283474590605;0.135241036855703;0.116609592264417;0.0932098656554715	0.87453	12:52058415_54856765	12:53723808_54855218	0.0298104	0.00561504	-0.0288981	0.00476095	0.0297321	0.00589534	-0.032435	0.00501402
ENSG00000139626	ENSG00000068878	ITGB7	PSME4	3149	rs150926693	rs146225704	7	1	5.78081e-10	1.79788e-05	5.41565e-07	0.0148729	0.985109	5	rs150926693;rs79880068;rs146225704;rs79755767;rs147371771	0.374899346348389;0.371368877389296;0.135941361623626;0.0479287777444585;0.0460663858106964	0.919669	12:52058415_54856765	12:53723808_54855218	0.0298104	0.00561504	-0.0435887	0.0076385	0.0294309	0.00591919	-0.0488394	0.00840132
ENSG00000139626	ENSG00000068971	ITGB7	PPP2R5B	3750	rs150926693	rs79755767	7	1	1.51406e-38	4.74287e-34	1.63426e-06	0.0492925	0.950706	2	rs79755767;rs147371771	0.852655093434503;0.146214342074272	0.87453	12:52058415_54856765	12:53578367_55019220	0.0298104	0.00561504	-0.069331	0.00641281	0.0297321	0.00589534	-0.0831853	0.00679437
ENSG00000139626	ENSG00000073921	ITGB7	PICALM	2861	rs150926693	rs79880068	7	1	9.6879e-10	3.03477e-05	2.2568e-07	0.00507973	0.99489	2	rs79880068;rs150926693	0.537220989493106;0.437247684190893	0.986816	12:52058415_54856765	12:53733225_54755779	0.0298104	0.00561504	-0.0226828	0.00402005	0.0291455	0.00560647	-0.0228023	0.00401113
ENSG00000139626	ENSG00000076770	ITGB7	MBNL3	3343	rs150926693	rs146225704	7	1	2.03525e-15	6.37553e-11	6.70024e-07	0.0190269	0.980972	5	rs146225704;rs147371771;rs79880068;rs150926693;rs79755767	0.307019221736371;0.232174781149194;0.212632607938039;0.154138259017931;0.0778223748025919	0.919669	12:52058415_54856765	12:53703315_54855218	0.0298104	0.00561504	-0.0408277	0.00542536	0.0294309	0.00591919	-0.0451452	0.00576466
ENSG00000139626	ENSG00000079459	ITGB7	FDFT1	3120	rs150926693	rs368905536	7	1	1.12296e-11	3.4925e-07	6.11658e-07	0.0170572	0.982942	6	rs150926693;rs147371771;rs146225704;rs79880068;rs79755767;rs368905536	0.477784854020794;0.255879369290335;0.0722515466671397;0.0710918777838586;0.0592373621547673;0.0308627886814552	0.852762	12:52058415_54856765	12:53723808_54855218	0.0298104	0.00561504	0.0608632	0.00948667	0.0266428	0.00583149	0.0648522	0.0100026
ENSG00000139626	ENSG00000081189	ITGB7	MEF2C	2848	rs150926693	rs79880068	7	1	1.3198e-09	4.13432e-05	2.29898e-07	0.00521217	0.994746	2	rs79880068;rs150926693	0.625904061253831;0.349113040781369	0.986816	12:52058415_54856765	12:53733225_54755779	0.0298104	0.00561504	-0.0338873	0.00611281	0.0291455	0.00560647	-0.0344931	0.00609815
ENSG00000139626	ENSG00000082397	ITGB7	EPB41L3	3272	rs150926693	rs146225704	7	1	9.76655e-13	3.05941e-08	3.51526e-07	0.00902977	0.99097	4	rs150926693;rs79880068;rs146225704;rs147371771	0.47246221106114;0.351131445525606;0.121012239981619;0.0218918860153921	0.919669	12:52058415_54856765	12:53723808_54856765	0.0298104	0.00561504	0.0455234	0.00676753	0.0294309	0.00591919	0.0486233	0.00718369
ENSG00000139626	ENSG00000087086	ITGB7	FTL	2895	rs150926693	rs79755767	7	1	9.57009e-10	2.9978e-05	5.90873e-07	0.016542	0.983427	4	rs79880068;rs150926693;rs79755767;rs147371771	0.549472652038034;0.190555813348368;0.137396120910184;0.0743501196501029	0.87453	12:52058415_54856765	12:53733225_54803460	0.0298104	0.00561504	-0.0284327	0.0052062	0.0297321	0.00589534	-0.0331809	0.00570254
ENSG00000139626	ENSG00000088992	ITGB7	TESC	3336	rs150926693	rs146225704	7	1	3.25501e-20	1.01965e-15	1.05219e-06	0.0310224	0.968977	5	rs146225704;rs150926693;rs147371771;rs79755767;rs79880068	0.53904111729222;0.211551561164257;0.0851463590537492;0.0830599514473435;0.0426375442513427	0.919669	12:52058415_54856765	12:53703315_54856765	0.0298104	0.00561504	0.045905	0.00548441	0.0294309	0.00591919	0.0507617	0.00585225
ENSG00000139626	ENSG00000090013	ITGB7	BLVRB	5632	rs150926693	rs869045003	7	2	7.81599e-10	2.45208e-05	1.63728e-06	0.0494648	0.950509	5	rs147371771;rs146225704;rs79755767;rs150926693;rs79880068	0.454705742436336;0.228673424037551;0.163341501031268;0.0773179669847337;0.0384476437369714	0.85907	12:52058415_54856765	12:51551358_54855218	0.0298104	0.00561504	0.0279457	0.00520299	0.0267545	0.00529927	0.0293442	0.00488067
ENSG00000139626	ENSG00000095321	ITGB7	CRAT	3684	rs150926693	rs79755767	7	1	1.2256e-33	3.83924e-29	1.69972e-06	0.0513473	0.948651	3	rs79755767;rs147371771;rs146225704	0.675511433637116;0.268811762231343;0.0260942515495901	0.87453	12:52058415_54856765	12:53616193_55019220	0.0298104	0.00561504	0.0922891	0.00726718	0.0297321	0.00589534	0.108475	0.00797614
ENSG00000139626	ENSG00000100095	ITGB7	SEZ6L	2735	rs150926693	rs79755767	7	2	1.77024e-10	5.50558e-06	7.94573e-07	0.0227573	0.977236	4	rs147371771;rs79755767;rs79880068;rs146225704	0.694037049694158;0.162778180302188;0.068589928107646;0.0329659309135567	0.87453	12:52058415_54856765	12:53792095_54789017	0.0298104	0.00561504	0.0502627	0.011976	0.0297321	0.00589534	0.0647644	0.0130147
ENSG00000139626	ENSG00000100325	ITGB7	ASCC2	3365	rs150926693	rs146225704	7	1	4.80288e-41	1.50453e-36	8.66304e-07	0.0251877	0.974811	3	rs146225704;rs150926693;rs79755767	0.739079704866811;0.183462016884165;0.0586501010097139	0.919669	12:52058415_54856765	12:53696666_54856765	0.0298104	0.00561504	0.0607544	0.00495225	0.0294309	0.00591919	0.0652864	0.00521126
ENSG00000139626	ENSG00000100678	ITGB7	SLC8A3	3250	rs150926693	rs79755767	7	1	6.56747e-11	2.05729e-06	7.95173e-07	0.0229551	0.977042	5	rs147371771;rs146225704;rs79880068;rs79755767;rs150926693	0.394796405748259;0.22163039610704;0.142615297648822;0.131086938015702;0.0775319961356536	0.87453	12:52058415_54856765	12:53724956_54855218	0.0298104	0.00561504	0.0515686	0.00887175	0.0297321	0.00589534	0.0590377	0.00938517
ENSG00000139626	ENSG00000103342	ITGB7	GSPT1	3430	rs150926693	rs79755767	7	1	5.58388e-57	1.74918e-52	2.1447e-06	0.0653145	0.934683	3	rs79755767;rs147371771;rs150158762	0.635132389186227;0.302352927236176;0.0603467741965372	0.87453	12:52058415_54856765	12:53679813_54977164	0.0298104	0.00561504	-0.0793298	0.00547245	0.0297321	0.00589534	-0.0891999	0.00577382
ENSG00000139626	ENSG00000104522	ITGB7	GFUS	3306	rs150926693	rs79755767	7	1	6.94966e-22	2.17701e-17	1.71946e-06	0.0519669	0.948031	4	rs79755767;rs146225704;rs147371771;rs368905536	0.679404808424329;0.13167388620155;0.11757927825441;0.0233797024207272	0.87453	12:52058415_54856765	12:53705495_54977523	0.0298104	0.00561504	0.0567592	0.00665332	0.0297321	0.00589534	0.0663321	0.0072197
ENSG00000139626	ENSG00000104904	ITGB7	OAZ1	3162	rs150926693	rs147371771	7	1	1.167e-09	3.65567e-05	7.02065e-07	0.0200326	0.97993	4	rs147371771;rs79755767;rs146225704;rs79880068	0.741898817537073;0.131321343893368;0.0679197448230294;0.0292184730295919	0.820865	12:52058415_54856765	12:53729164_54839891	0.0298104	0.00561504	-0.0213782	0.00436101	0.0307277	0.0058384	-0.0269335	0.00462325
ENSG00000139626	ENSG00000105518	ITGB7	TMEM205	2799	rs150926693	rs368905536	7	2	2.78016e-09	8.70895e-05	2.11489e-06	0.0643788	0.935532	5	rs368905536;rs146225704;rs79880068;rs150926693;rs147371771	0.384390885247363;0.298193883022743;0.149079097897523;0.0763618694978027;0.0544376355282161	0.852762	12:52058415_54856765	12:53792095_54789017	0.0298104	0.00561504	-0.0229402	0.00525794	0.0266428	0.00583149	-0.0292225	0.00557102
ENSG00000139626	ENSG00000105610	ITGB7	KLF1	3332	rs150926693	rs150926693	7	1	9.79017e-18	3.06682e-13	3.09142e-07	0.00769942	0.9923	4	rs150926693;rs79880068;12:54224498:G:GAA;rs146225704	0.692468894253313;0.177753092110674;0.0721824940322692;0.035537096277116	1	12:52058415_54856765	12:53703315_54855218	0.0298104	0.00561504	0.0452399	0.00594456	0.0298104	0.00561504	0.0452399	0.00594456
ENSG00000139626	ENSG00000106268	ITGB7	NUDT1	3340	rs150926693	rs146225704	7	1	4.26501e-17	1.33603e-12	7.02847e-07	0.0200571	0.979942	5	rs147371771;rs146225704;rs79880068;rs79755767;rs150926693	0.577704822062394;0.253700493097201;0.0627777607515624;0.0502856197894292;0.0358395552172066	0.919669	12:52058415_54856765	12:53705495_54856765	0.0298104	0.00561504	0.0414256	0.00574299	0.0294309	0.00591919	0.0470161	0.00611799
ENSG00000139626	ENSG00000107521	ITGB7	HPS1	3444	rs150926693	rs79755767	7	1	1.44701e-86	4.53282e-82	1.09561e-06	0.0323852	0.967614	2	rs147371771;rs79755767	0.525133602005586;0.47427588079917	0.87453	12:52058415_54856765	12:53679813_55019220	0.0298104	0.00561504	-0.101487	0.00595315	0.0297321	0.00589534	-0.122671	0.00647441
ENSG00000139626	ENSG00000115758	ITGB7	ODC1	3336	rs150926693	rs147371771	7	1	8.42404e-27	2.63887e-22	3.89447e-07	0.0102201	0.98978	3	rs79880068;rs147371771;rs150926693	0.493091552027509;0.339177401103768;0.125104605129642	0.820865	12:52058415_54856765	12:53703315_54856765	0.0298104	0.00561504	-0.0622061	0.00638108	0.0307277	0.0058384	-0.0670574	0.00675307
ENSG00000139626	ENSG00000119326	ITGB7	CTNNAL1	3349	rs150926693	rs150926693	7	1	1.10104e-12	3.44907e-08	2.33515e-07	0.00532561	0.994674	2	rs150926693;rs79880068	0.606602381776156;0.360735114482185	1	12:52058415_54856765	12:53703315_54856765	0.0298104	0.00561504	-0.0551529	0.00809421	0.0298104	0.00561504	-0.0551529	0.00809421
ENSG00000139626	ENSG00000119636	ITGB7	BBOF1	3665	rs150926693	rs79755767	7	1	4.34144e-85	1.35998e-80	1.81355e-06	0.0549203	0.945078	1	rs79755767	0.989443	0.87453	12:52058415_54856765	12:53581111_54977523	0.0298104	0.00561504	-0.114367	0.00653069	0.0297321	0.00589534	-0.125644	0.00684182
ENSG00000139626	ENSG00000119681	ITGB7	LTBP2	3399	rs150926693	rs146225704	7	1	7.19117e-64	2.25267e-59	1.07741e-06	0.0318141	0.968185	2	rs146225704;rs79755767	0.850884458476071;0.142871463191229	0.919669	12:52058415_54856765	12:53679813_54977523	0.0298104	0.00561504	0.145612	0.00940134	0.0294309	0.00591919	0.157385	0.00988212
ENSG00000139626	ENSG00000120708	ITGB7	TGFBI	3598	rs150926693	rs79880068	7	2	2.324e-12	7.28003e-08	2.28648e-07	0.00517285	0.994827	2	rs79880068;rs150926693	0.771784178560868;0.206969825381494	0.986816	12:52058415_54856765	12:53638509_55037216	0.0298104	0.00561504	-0.0344012	0.00675487	0.0291455	0.00560647	-0.0354644	0.00672931
ENSG00000139626	ENSG00000121297	ITGB7	TSHZ3	3330	rs150926693	rs79880068	7	2	5.18129e-22	1.62306e-17	2.24731e-07	0.00504991	0.99495	2	rs79880068;rs150926693	0.614609043085043;0.356892930217534	0.986816	12:52058415_54856765	12:53703315_54855218	0.0298104	0.00561504	-0.0606561	0.00751444	0.0291455	0.00560647	-0.0608586	0.00750335
ENSG00000139626	ENSG00000123091	ITGB7	RNF11	3336	rs150926693	rs79755767	7	1	1.22423e-25	3.83497e-21	7.32178e-07	0.0209778	0.979021	3	rs147371771;rs79755767;rs146225704	0.760228294881774;0.187294130137444;0.0365956540660174	0.87453	12:52058415_54856765	12:53703315_54856765	0.0298104	0.00561504	-0.0398698	0.00449647	0.0297321	0.00589534	-0.0460401	0.00478867
ENSG00000139626	ENSG00000125818	ITGB7	PSMF1	3336	rs150926693	rs79755767	7	1	1.15382e-34	3.61441e-30	8.64075e-07	0.0251178	0.974881	5	rs147371771;rs79755767;rs150926693;rs79880068;rs368905536	0.425297437553917;0.248913720356962;0.18921384217527;0.0735016724517366;0.0317288162385724	0.87453	12:52058415_54856765	12:53703315_54856765	0.0298104	0.00561504	0.0556938	0.00498301	0.0297321	0.00589534	0.0597506	0.00523462
ENSG00000139626	ENSG00000130300	ITGB7	PLVAP	3740	rs150926693	rs150926693	7	1	4.23539e-79	1.32676e-74	2.01365e-07	0.00431649	0.995683	2	rs150926693;rs79880068	0.649797939550107;0.347599474199465	1	12:52058415_54856765	12:53578367_55019220	0.0298104	0.00561504	0.144884	0.00825904	0.0298104	0.00561504	0.144884	0.00825904
ENSG00000139626	ENSG00000130830	ITGB7	MPP1	2983	rs150926693	rs147371771	7	1	2.22086e-10	6.95692e-06	6.41841e-07	0.0181422	0.98185	5	rs147371771;rs79880068;rs150926693;rs79755767;rs146225704	0.414829643141217;0.225121845697708;0.2140054625809;0.0823710596533897;0.0369828551320264	0.820865	12:52058415_54856765	12:53805058_54839891	0.0298104	0.00561504	-0.0206912	0.00397435	0.0307277	0.0058384	-0.0225449	0.00413038
ENSG00000139626	ENSG00000133069	ITGB7	TMCC2	3242	rs150926693	rs147371771	7	3	2.67662e-09	8.38464e-05	8.16697e-07	0.0236308	0.976285	5	rs147371771;rs146225704;rs150926693;rs79880068;rs79755767	0.499797209687427;0.181678566446058;0.13215725488827;0.0872468902204439;0.0655558168740929	0.820865	12:52058415_54856765	12:53729164_54855218	0.0298104	0.00561504	0.0350298	0.00618443	0.0307277	0.0058384	0.0396012	0.0064667
ENSG00000139626	ENSG00000133216	ITGB7	EPHB2	3334	rs150926693	rs79880068	7	1	5.94787e-12	1.8632e-07	3.01453e-07	0.00745806	0.992541	3	rs79880068;rs150926693;rs147371771	0.508721372412193;0.422304277052921;0.0368048273952026	0.986816	12:52058415_54856765	12:53705495_54855218	0.0298104	0.00561504	-0.0613371	0.00943853	0.0291455	0.00560647	-0.0615894	0.00942887
ENSG00000139626	ENSG00000133816	ITGB7	MICAL2	3033	rs150926693	rs79880068	7	2	3.50124e-10	1.08891e-05	2.6513e-07	0.0062583	0.993731	3	rs79880068;rs150926693;12:54224498:G:GAA	0.690531619021142;0.247377821378776;0.0219588295343913	0.986816	12:52058415_54856765	12:53690548_54789017	0.0298104	0.00561504	0.0296041	0.00615797	0.0291455	0.00560647	0.0303832	0.00610675
ENSG00000139626	ENSG00000136732	ITGB7	GYPC	3336	rs150926693	rs147371771	7	1	2.53876e-30	7.95279e-26	6.6701e-07	0.0189323	0.981067	2	rs147371771;rs146225704	0.926420749677749;0.0311115962054524	0.820865	12:52058415_54856765	12:53703315_54977523	0.0298104	0.00561504	0.0553696	0.00530081	0.0307277	0.0058384	0.0613671	0.00557393
ENSG00000139626	ENSG00000136840	ITGB7	ST6GALNAC4	3250	rs150926693	rs147371771	7	1	1.07811e-12	3.37721e-08	7.32464e-07	0.0209867	0.979012	3	rs147371771;rs79755767;rs146225704	0.858156911766758;0.0550880009379434;0.0385708405371862	0.820865	12:52058415_54856765	12:53724956_54855218	0.0298104	0.00561504	0.0320216	0.00558965	0.0307277	0.0058384	0.0377424	0.00585939
ENSG00000139626	ENSG00000136842	ITGB7	TMOD1	3336	rs150926693	rs147371771	7	1	2.32456e-15	7.28179e-11	4.89383e-07	0.0133569	0.986643	4	rs147371771;rs150926693;rs79880068;rs146225704	0.446134924911988;0.296039956902017;0.186803758851832;0.0418165036260808	0.820865	12:52058415_54856765	12:53703315_54856765	0.0298104	0.00561504	-0.0446449	0.00571912	0.0307277	0.0058384	-0.047326	0.00596005
ENSG00000139626	ENSG00000136938	ITGB7	ANP32B	3217	rs150926693	rs146225704	7	1	1.14477e-16	3.56033e-12	6.16697e-07	0.0172142	0.982785	5	rs79880068;rs146225704;rs150926693;rs79755767;12:54224498:G:GAA	0.51001197750689;0.262942811333029;0.117093197633019;0.0507109885995749;0.0236797549435787	0.919669	12:52058415_54856765	12:53705495_54855218	0.0298104	0.00561504	-0.0469232	0.00597207	0.0294309	0.00591919	-0.0523411	0.00641085
ENSG00000139626	ENSG00000137267	ITGB7	TUBB2A	3236	rs150926693	rs79755767	7	1	1.89399e-15	5.93301e-11	9.14969e-07	0.0267152	0.973284	2	rs147371771;rs79755767	0.664156065355808;0.30516446499003	0.87453	12:52058415_54856765	12:53723808_54855218	0.0298104	0.00561504	-0.0660081	0.0110587	0.0297321	0.00589534	-0.0889238	0.012187
ENSG00000139626	ENSG00000137807	ITGB7	KIF23	3198	rs150926693	rs79755767	7	1	4.51379e-23	1.41393e-18	1.265e-06	0.0377012	0.962298	3	rs79755767;rs147371771;rs146225704	0.508579991192793;0.424508219536586;0.0262566168727768	0.87453	12:52058415_54856765	12:53705495_55019220	0.0298104	0.00561504	-0.114182	0.0126085	0.0297321	0.00589534	-0.130782	0.0133177
ENSG00000139626	ENSG00000138798	ITGB7	EGF	3337	rs150926693	rs368905536	7	3	1.21849e-08	0.000381698	3.65516e-06	0.112726	0.886889	6	rs368905536;rs12426389;rs79880068;rs150926693;rs147371771;rs79755767	0.597792350857342;0.116110157485206;0.0748822299710372;0.0705717616473934;0.0691941707659081;0.0478955086692226	0.852762	12:52058415_54856765	12:53702872_54866189	0.0298104	0.00561504	0.0435563	0.00695322	0.0266428	0.00583149	0.0546434	0.00731467
ENSG00000139626	ENSG00000143321	ITGB7	HDGF	3336	rs150926693	rs368905536	7	1	9.07764e-23	2.84361e-18	6.09803e-07	0.0171366	0.982863	5	rs79880068;rs147371771;rs150926693;rs79755767;rs368905536	0.472791411613254;0.281004945499837;0.106399550578029;0.0714332214597272;0.0458515602206594	0.852762	12:52058415_54856765	12:53703315_54856765	0.0298104	0.00561504	-0.0407036	0.00462947	0.0266428	0.00583149	-0.0435351	0.00482093
ENSG00000139626	ENSG00000143595	ITGB7	AQP10	3740	rs150926693	rs368905536	7	4	1.33722e-29	4.18891e-25	2.80796e-06	0.0861331	0.913864	3	rs79755767;rs368905536;rs147371771	0.489759856214011;0.288487706153618;0.171880349478766	0.852762	12:52058415_54856765	12:53581111_57345851	0.0298104	0.00561504	0.108531	0.0083573	0.0266428	0.00583149	0.129437	0.0087669
ENSG00000139626	ENSG00000144407	ITGB7	PTH2R	3258	rs150926693	rs79755767	7	1	1.53818e-11	4.81841e-07	5.47932e-07	0.0151946	0.984804	5	rs150926693;rs79880068;rs147371771;rs146225704;rs79755767	0.323007454122576;0.270679419474315;0.227188363223268;0.0932488641542852;0.0677333455567845	0.87453	12:52058415_54856765	12:53723808_54856765	0.0298104	0.00561504	-0.0754309	0.0120096	0.0297321	0.00589534	-0.080414	0.0125747
ENSG00000139626	ENSG00000144659	ITGB7	SLC25A38	3192	rs150926693	rs368905536	7	1	1.8401e-10	5.76406e-06	1.0687e-06	0.0315399	0.968453	6	rs146225704;rs150926693;rs79880068;rs368905536;rs79755767;rs147371771	0.335231048448166;0.309224056971999;0.116374507231048;0.0985328143778775;0.0712443053593029;0.0571117297942599	0.852762	12:52058415_54856765	12:53705495_54855218	0.0298104	0.00561504	0.0415947	0.00708253	0.0266428	0.00583149	0.0465367	0.00748531
ENSG00000139626	ENSG00000145354	ITGB7	CISD2	3321	rs150926693	rs79755767	7	1	1.10286e-11	3.45475e-07	4.09486e-07	0.010849	0.98915	4	rs79880068;rs150926693;rs79755767;rs146225704	0.526033472668375;0.332392306191938;0.0794050704211223;0.0268860593829859	0.87453	12:52058415_54856765	12:53705495_54855218	0.0298104	0.00561504	-0.0470823	0.00741493	0.0297321	0.00589534	-0.0515398	0.00792577
ENSG00000139626	ENSG00000145741	ITGB7	BTF3	3186	rs150926693	rs146225704	7	1	6.19453e-10	1.94046e-05	5.00314e-07	0.0137	0.98628	5	rs150926693;rs79880068;rs146225704;rs147371771;rs368905536	0.433334926893078;0.219731169222971;0.169090584041975;0.126682786074662;0.0180789727919182	0.919669	12:52058415_54856765	12:53723808_54839891	0.0298104	0.00561504	0.0293096	0.00511858	0.0294309	0.00591919	0.0321086	0.00549153
ENSG00000139626	ENSG00000147394	ITGB7	ZNF185	3710	rs150926693	rs146225704	7	2	1.43159e-27	4.48453e-23	9.69097e-07	0.0284143	0.971585	3	rs146225704;rs147371771;rs79755767	0.833443401136273;0.0937535494997675;0.0675277477335367	0.919669	12:52058415_54856765	12:53604214_55071862	0.0298104	0.00561504	-0.0816725	0.00793727	0.0294309	0.00591919	-0.0961969	0.00867813
ENSG00000139626	ENSG00000148288	ITGB7	GBGT1	3220	rs150926693	rs79880068	7	1	5.6631e-15	1.77399e-10	2.83336e-07	0.00688942	0.99311	3	rs79880068;rs150926693;12:54224498:G:GAA	0.53698793687418;0.381209749727535;0.0627836237949289	0.986816	12:52058415_54856765	12:53723808_54977523	0.0298104	0.00561504	0.0456892	0.00651944	0.0291455	0.00560647	0.045814	0.00649764
ENSG00000139626	ENSG00000149212	ITGB7	SESN3	3336	rs150926693	rs368905536	7	1	3.73151e-33	1.16891e-28	2.92184e-06	0.0897076	0.91029	3	rs368905536;rs146225704;rs79755767	0.575747601172077;0.296692707926605;0.124696980678829	0.852762	12:52058415_54856765	12:53703315_54856765	0.0298104	0.00561504	-0.0637528	0.00600299	0.0266428	0.00583149	-0.0716547	0.00625861
ENSG00000139626	ENSG00000149260	ITGB7	CAPN5	3336	rs150926693	rs79755767	7	1	1.01547e-25	3.18102e-21	9.21922e-07	0.0269335	0.973066	4	rs147371771;rs79755767;rs146225704;rs79880068	0.5710090327237;0.206941803704435;0.162304488548801;0.0346237883469013	0.87453	12:52058415_54856765	12:53703315_54856765	0.0298104	0.00561504	0.0736781	0.00779573	0.0297321	0.00589534	0.0821953	0.00825483
ENSG00000139626	ENSG00000149657	ITGB7	LSM14B	2898	rs150926693	rs79755767	7	2	5.79919e-11	1.80359e-06	1.01383e-06	0.0295901	0.970407	3	rs147371771;rs79755767;rs146225704	0.581662884175251;0.317312794031383;0.0761340755527824	0.87453	12:52058415_54856765	12:53792095_54839891	0.0298104	0.00561504	-0.0422052	0.00930227	0.0297321	0.00589534	-0.0574211	0.00999142
ENSG00000139626	ENSG00000154328	ITGB7	NEIL2	3226	rs150926693	12:54224498:G:GAA	7	1	3.18459e-15	9.90434e-11	5.67672e-07	0.0156864	0.984313	3	rs150926693;12:54224498:G:GAA;rs79880068	0.466113941649614;0.375486881258479;0.110520148019563	0.927191	12:52058415_54856765	12:53703315_54855218	0.0298104	0.00561504	0.0800147	0.0105259	0.0299356	0.00562537	0.081521	0.0104549
ENSG00000139626	ENSG00000156510	ITGB7	HKDC1	3253	rs150926693	rs79755767	7	1	1.65287e-11	5.17769e-07	1.09709e-06	0.0324317	0.967567	5	rs147371771;rs79755767;rs79880068;12:54224498:G:GAA;rs150926693	0.561328563833178;0.202413721378266;0.1101427426261;0.045764749846909;0.0329434997177428	0.87453	12:52058415_54856765	12:53723808_54855218	0.0298104	0.00561504	-0.0578932	0.00980626	0.0297321	0.00589534	-0.067401	0.0102466
ENSG00000139626	ENSG00000157445	ITGB7	CACNA2D3	3696	rs150926693	rs147371771	7	2	1.65401e-21	5.18127e-17	6.38793e-07	0.0180466	0.981953	4	rs147371771;rs79755767;rs150926693;rs79880068	0.762229306925956;0.138276676082679;0.0446129565936858;0.0271570879503836	0.820865	12:52058415_54856765	12:53604214_55019220	0.0298104	0.00561504	0.0619455	0.00829111	0.0307277	0.0058384	0.0695916	0.00880917
ENSG00000139626	ENSG00000158578	ITGB7	ALAS2	3343	rs150926693	rs368905536	7	1	2.06154e-14	6.45788e-10	7.09602e-07	0.0202692	0.97973	5	rs150926693;rs79880068;rs146225704;rs368905536;rs79755767	0.358331618625832;0.319382353068522;0.187500051911182;0.0623660687951391;0.031473342281903	0.852762	12:52058415_54856765	12:53703315_54855218	0.0298104	0.00561504	-0.0471802	0.00645403	0.0266428	0.00583149	-0.0499246	0.00665187
ENSG00000139626	ENSG00000158856	ITGB7	DMTN	3336	rs150926693	rs79755767	7	1	1.50366e-20	4.7103e-16	1.01952e-06	0.029997	0.970002	4	rs79755767;rs79880068;rs147371771;rs150926693	0.459377654026486;0.359381404404272;0.0774594833322086;0.0653073492752649	0.87453	12:52058415_54856765	12:53703315_54856765	0.0298104	0.00561504	-0.0353535	0.00428776	0.0297321	0.00589534	-0.0394833	0.0045226
ENSG00000139626	ENSG00000159346	ITGB7	ADIPOR1	3430	rs150926693	rs79755767	7	1	2.77517e-43	8.69336e-39	1.70597e-06	0.0515435	0.948455	3	rs79755767;rs79880068;rs147371771	0.890829129625904;0.0440461833346237;0.0291316546917756	0.87453	12:52058415_54856765	12:53679813_54977164	0.0298104	0.00561504	-0.0577236	0.00445761	0.0297321	0.00589534	-0.0628385	0.00466859
ENSG00000139626	ENSG00000161040	ITGB7	FBXL13	2944	rs150926693	rs79755767	7	2	6.08907e-14	1.90742e-09	6.71637e-07	0.0190774	0.980922	5	rs147371771;rs79880068;rs79755767;rs150926693;rs146225704	0.51961436482851;0.213132024754095;0.121635163339309;0.076188573284561;0.0562530133902138	0.87453	12:52058415_54856765	12:53792095_54828888	0.0298104	0.00561504	-0.0432797	0.00898353	0.0297321	0.00589534	-0.0500333	0.0094018
ENSG00000139626	ENSG00000163902	ITGB7	RPN1	2835	rs150926693	rs368905536	7	2	9.50061e-09	0.00029761	1.39245e-06	0.0417029	0.957998	6	rs147371771;rs150926693;rs368905536;rs79880068;rs146225704;rs79755767	0.363109024692049;0.154500342144296;0.146243463857503;0.135879559008868;0.109172387406173;0.0575561264441767	0.852762	12:52058415_54856765	12:53792095_54789017	0.0298104	0.00561504	-0.0240187	0.00555213	0.0266428	0.00583149	-0.0286784	0.00581935
ENSG00000139626	ENSG00000164068	ITGB7	RNF123	3321	rs150926693	rs147371771	7	1	1.68932e-20	5.29187e-16	5.27894e-07	0.0145656	0.985434	2	rs147371771;rs79755767	0.902786013479458;0.0831738658328061	0.820865	12:52058415_54856765	12:53705495_54855218	0.0298104	0.00561504	0.0389891	0.00516578	0.0307277	0.0058384	0.046491	0.00544128
ENSG00000139626	ENSG00000165092	ITGB7	ALDH1A1	2835	rs150926693	rs79880068	7	2	6.17993e-10	1.93589e-05	2.69666e-07	0.00646035	0.99352	2	rs79880068;rs150926693	0.552521963861698;0.429250382480293	0.986816	12:52058415_54856765	12:53792095_54789017	0.0298104	0.00561504	-0.0393892	0.00842903	0.0291455	0.00560647	-0.0395828	0.00841311
ENSG00000139626	ENSG00000165795	ITGB7	NDRG2	3334	rs150926693	rs79880068	7	2	6.90471e-15	2.16293e-10	2.39857e-07	0.00552468	0.994475	2	rs79880068;rs150926693	0.648049256015154;0.311443702148197	0.986816	12:52058415_54856765	12:53705495_54855218	0.0298104	0.00561504	0.0553334	0.00841498	0.0291455	0.00560647	0.0560023	0.00840628
ENSG00000139626	ENSG00000166169	ITGB7	POLL	3242	rs150926693	rs147371771	7	1	9.80072e-10	3.07012e-05	5.67958e-07	0.0158232	0.984145	5	rs147371771;rs150926693;rs79880068;rs146225704;rs79755767	0.565707386408344;0.175769981536225;0.128339878720829;0.0677724070397699;0.0338877202763361	0.820865	12:52058415_54856765	12:53729164_54855218	0.0298104	0.00561504	0.0307785	0.00562814	0.0307277	0.0058384	0.0342689	0.00589869
ENSG00000139626	ENSG00000167880	ITGB7	EVPL	3323	rs150926693	rs150926693	7	1	2.9848e-12	9.35001e-08	3.51013e-07	0.00901367	0.990986	4	rs150926693;rs79880068;rs146225704;rs79755767	0.491521629406627;0.388222181649408;0.0579259179983351;0.0330688267014679	1	12:52058415_54856765	12:53705495_54855218	0.0298104	0.00561504	0.0669209	0.0100944	0.0298104	0.00561504	0.0669209	0.0100944
ENSG00000139626	ENSG00000167992	ITGB7	VWCE	3736	rs150926693	rs147371771	7	1	6.49936e-79	2.03596e-74	5.13264e-07	0.0141065	0.985893	2	rs147371771;rs79755767	0.919418752579392;0.0800601070377348	0.820865	12:52058415_54856765	12:53578367_55019220	0.0298104	0.00561504	0.127736	0.00775108	0.0307277	0.0058384	0.142646	0.00813935
ENSG00000139626	ENSG00000167994	ITGB7	RAB3IL1	3338	rs150926693	rs79755767	7	1	9.00814e-21	2.82184e-16	7.88512e-07	0.022746	0.977253	4	rs147371771;rs79755767;rs150926693;rs146225704	0.590127466496077;0.220179169961138;0.118403648354791;0.0234447207071409	0.87453	12:52058415_54856765	12:53703315_54856765	0.0298104	0.00561504	0.0547407	0.0065955	0.0297321	0.00589534	0.0589269	0.00681876
ENSG00000139626	ENSG00000168477	ITGB7	TNXB	3094	rs150926693	rs79755767	7	1	7.48727e-12	2.34536e-07	1.27685e-06	0.0380731	0.961925	7	rs146225704;rs79755767;rs79880068;rs147371771;rs150926693;12:54224498:G:GAA;rs368905536	0.34326915966768;0.260957230143288;0.129527914342089;0.109592886482279;0.0541582044679655;0.0482932119564948;0.0475412589266092	0.87453	12:52058415_54856765	12:53723808_54855218	0.0298104	0.00561504	-0.0648331	0.0105896	0.0297321	0.00589534	-0.0777751	0.0115431
ENSG00000139626	ENSG00000169083	ITGB7	AR	2845	rs150926693	rs368905536	7	1	7.79531e-09	0.000244191	1.17053e-06	0.0347373	0.965017	5	rs79880068;rs150926693;rs368905536;rs146225704;rs79755767	0.445524923029672;0.183192075990963;0.169540550565324;0.0942009013681581;0.0786632281903365	0.852762	12:52058415_54856765	12:53790693_54789017	0.0298104	0.00561504	-0.0547381	0.0108059	0.0266428	0.00583149	-0.0638345	0.0112755
ENSG00000139626	ENSG00000170558	ITGB7	CDH2	3294	rs150926693	rs79755767	7	1	1.57226e-22	4.92518e-18	7.24809e-07	0.0207465	0.979253	4	rs147371771;rs79880068;rs79755767;rs150926693	0.402801749237739;0.273004882938157;0.193723211972423;0.0936662364043627	0.87453	12:52058415_54856765	12:53705495_54856765	0.0298104	0.00561504	-0.0884321	0.0112389	0.0297321	0.00589534	-0.0959403	0.0115776
ENSG00000139626	ENSG00000172037	ITGB7	LAMB2	4499	rs150926693	rs79755767	7	1	1.85836e-09	5.82175e-05	9.97604e-07	0.029311	0.97063	5	rs147371771;rs79755767;rs79880068;rs150926693;rs368905536	0.479128908451055;0.210476699275633;0.122363101160701;0.0943265465628636;0.058482108406516	0.87453	12:52058415_54856765	12:51411045_54839891	0.0298104	0.00561504	-0.0502924	0.00990572	0.0297321	0.00589534	-0.0602581	0.0106864
ENSG00000139626	ENSG00000173868	ITGB7	PHOSPHO1	3336	rs150926693	rs147371771	7	1	2.15157e-27	6.73989e-23	4.06477e-07	0.0107546	0.989245	1	rs147371771	0.968657	0.820865	12:52058415_54856765	12:53703315_54856765	0.0298104	0.00561504	0.053928	0.00562614	0.0307277	0.0058384	0.0590575	0.00581899
ENSG00000139626	ENSG00000176170	ITGB7	SPHK1	3097	rs150926693	rs79880068	7	2	1.76363e-10	5.52465e-06	2.89744e-07	0.00709054	0.992904	2	rs79880068;rs150926693	0.499071116598111;0.474251695549849	0.986816	12:52058415_54856765	12:53792095_55019220	0.0298104	0.00561504	-0.0367379	0.00786578	0.0291455	0.00560647	-0.0365593	0.00784548
ENSG00000139626	ENSG00000178297	ITGB7	TMPRSS9	3312	rs150926693	rs147371771	7	1	8.72106e-11	2.73191e-06	4.7288e-07	0.0128389	0.987158	5	rs147371771;rs150926693;rs79880068;12:54224498:G:GAA;rs79755767	0.348902828134658;0.317442538104289;0.174777860352434;0.100521561965132;0.0398949910216882	0.820865	12:52058415_54856765	12:53705495_54855218	0.0298104	0.00561504	0.0564455	0.0093925	0.0307277	0.0058384	0.0598078	0.0097362
ENSG00000139626	ENSG00000178719	ITGB7	GRINA	3217	rs150926693	rs79755767	7	1	3.73483e-13	1.16156e-08	1.5967e-06	0.0477542	0.952244	5	rs146225704;rs79755767;rs147371771;rs368905536;rs150926693	0.342666176287139;0.330664688747973;0.186293311831099;0.0884176022658677;0.0205792210355856	0.87453	12:52058415_54856765	12:53705495_54855218	0.0298104	0.00561504	0.0369671	0.00572933	0.0297321	0.00589534	0.0445659	0.00618126
ENSG00000139626	ENSG00000179542	ITGB7	SLITRK4	3029	rs150926693	rs79880068	7	1	1.25907e-09	3.94408e-05	3.20139e-07	0.00804467	0.991916	4	rs79880068;rs150926693;rs147371771;rs79755767	0.471576986263543;0.445456480317251;0.0252312951538031;0.0233263966706473	0.986816	12:52058415_54856765	12:53733225_54803460	0.0298104	0.00561504	-0.0464416	0.00829738	0.0291455	0.00560647	-0.0464761	0.00828086
ENSG00000139626	ENSG00000179921	ITGB7	GPBAR1	3250	rs150926693	rs147371771	7	1	9.09682e-12	2.84962e-07	5.48074e-07	0.015199	0.9848	4	rs147371771;rs79755767;rs79880068;rs150926693	0.821424196042642;0.054504273484968;0.0500184425718219;0.0410624848885258	0.820865	12:52058415_54856765	12:53724956_54855218	0.0298104	0.00561504	0.0293204	0.00543881	0.0307277	0.0058384	0.0341406	0.00569786
ENSG00000139626	ENSG00000180537	ITGB7	RNF182	3340	rs150926693	rs147371771	7	1	4.21688e-25	1.32096e-20	6.29784e-07	0.0177638	0.982236	2	rs147371771;rs79755767	0.839429658387326;0.144083897234792	0.820865	12:52058415_54856765	12:53703315_54856765	0.0298104	0.00561504	-0.123634	0.0127166	0.0307277	0.0058384	-0.138531	0.0134272
ENSG00000139626	ENSG00000180628	ITGB7	PCGF5	3192	rs150926693	rs79755767	7	1	1.09217e-09	3.42119e-05	8.9283e-07	0.0260197	0.973945	6	rs147371771;rs79755767;rs150926693;rs79880068;12:54224498:G:GAA;rs146225704	0.270578304237806;0.240874238872109;0.189664666816528;0.145358806142128;0.0930687234264856;0.0544268393188651	0.87453	12:52058415_54856765	12:53705495_54855218	0.0298104	0.00561504	-0.0364117	0.00620289	0.0297321	0.00589534	-0.0418963	0.00660934
ENSG00000139626	ENSG00000181218	ITGB7	H2AW	5653	rs150926693	rs146225704	7	1	2.12303e-18	6.66051e-14	5.4191e-07	0.0150312	0.984968	5	rs150926693;rs146225704;rs79880068;rs147371771;rs79755767	0.317582384423256;0.30803395295215;0.252656862710666;0.07169977639419;0.0487321468238116	0.919669	12:52058415_54856765	12:51567040_54856765	0.0298104	0.00561504	0.0730053	0.00912489	0.0294309	0.00591919	0.080944	0.00986203
ENSG00000139626	ENSG00000181788	ITGB7	SIAH2	3336	rs150926693	rs79755767	7	1	7.74727e-21	2.42687e-16	1.62781e-06	0.0490899	0.950908	5	rs79755767;rs146225704;rs368905536;rs150926693;rs147371771	0.469971383264723;0.207739912117848;0.109524615515842;0.105595737805908;0.0608763830653514	0.87453	12:52058415_54856765	12:53703315_54856765	0.0298104	0.00561504	-0.0526563	0.00626228	0.0297321	0.00589534	-0.0588564	0.00665709
ENSG00000139626	ENSG00000182512	ITGB7	GLRX5	3430	rs150926693	rs79755767	7	1	4.19383e-38	1.31374e-33	1.04399e-06	0.0307649	0.969234	5	rs146225704;rs79755767;rs79880068;rs147371771;rs150926693	0.44370483140363;0.262035031129251;0.193527954466945;0.046127570113394;0.0399027358920937	0.87453	12:52058415_54856765	12:53679813_54924387	0.0298104	0.00561504	-0.0708973	0.00587394	0.0297321	0.00589534	-0.0767123	0.00618011
ENSG00000139626	ENSG00000184428	ITGB7	TOP1MT	3255	rs150926693	rs368905536	7	1	1.96033e-09	6.14083e-05	6.38087e-07	0.0180245	0.981913	6	rs150926693;rs147371771;rs79880068;rs146225704;12:54224498:G:GAA;rs368905536	0.376224725639858;0.222118452250258;0.217558136969164;0.0850639548476397;0.0401213047017741;0.0285169171295523	0.852762	12:52058415_54856765	12:53729164_54855218	0.0298104	0.00561504	0.041994	0.00766171	0.0266428	0.00583149	0.0445583	0.00797017
ENSG00000139626	ENSG00000184489	ITGB7	PTP4A3	2974	rs150926693	rs79880068	7	2	6.86962e-10	2.15193e-05	4.98059e-07	0.0136292	0.986349	5	rs150926693;rs79880068;12:54224498:G:GAA;rs147371771;rs79755767	0.410251282652113;0.404044296053699;0.0750173861729079;0.0515907675728597;0.0214729047048003	0.986816	12:52058415_54856765	12:53792095_54835962	0.0298104	0.00561504	-0.0398438	0.00874499	0.0291455	0.00560647	-0.0396254	0.00873759
ENSG00000139626	ENSG00000185198	ITGB7	PRSS57	2844	rs150926693	rs79880068	7	1	1.94992e-09	6.10821e-05	2.88305e-07	0.00704549	0.992893	4	rs79880068;rs150926693;rs147371771;12:54224498:G:GAA	0.456031170387042;0.446770393895456;0.0354012511100227;0.0308761450972288	0.986816	12:52058415_54856765	12:53733225_54755779	0.0298104	0.00561504	0.059871	0.010657	0.0291455	0.00560647	0.0599371	0.0106499
ENSG00000139626	ENSG00000186654	ITGB7	PRR5	3290	rs150926693	rs150926693	7	1	1.36176e-27	4.26577e-23	2.87811e-07	0.00702987	0.99297	3	rs150926693;rs79880068;rs79755767	0.628382222015281;0.287607988423336;0.0383078090001591	1	12:52058415_54856765	12:53703315_54855218	0.0298104	0.00561504	0.056149	0.0055102	0.0298104	0.00561504	0.056149	0.0055102
ENSG00000139626	ENSG00000186716	ITGB7	BCR	3321	rs150926693	rs147371771	7	1	1.99655e-11	6.25428e-07	5.28127e-07	0.014573	0.985426	4	rs147371771;rs79880068;rs150926693;rs79755767	0.471218103154439;0.307970096073348;0.141409444726942;0.0474598573850931	0.820865	12:52058415_54856765	12:53705495_54855218	0.0298104	0.00561504	0.046067	0.00752405	0.0307277	0.0058384	0.0516225	0.00802528
ENSG00000139626	ENSG00000186998	ITGB7	EMID1	3338	rs150926693	12:54224498:G:GAA	7	1	5.53342e-16	1.73337e-11	5.72184e-07	0.0159559	0.984044	4	rs79880068;12:54224498:G:GAA;rs150926693;rs79755767	0.447083704972472;0.286983618356301;0.180065042734607;0.0455590188433974	0.927191	12:52058415_54856765	12:53703315_54856765	0.0298104	0.00561504	-0.0664063	0.00944942	0.0299356	0.00562537	-0.0688787	0.00945723
ENSG00000139626	ENSG00000187017	ITGB7	ESPN	3341	rs150926693	rs79755767	7	1	1.08005e-14	3.3833e-10	1.13927e-06	0.0337558	0.966243	5	rs79755767;rs147371771;rs146225704;rs79880068;rs150926693	0.401597508572216;0.209166047200819;0.205609341726599;0.12933162983245;0.0401197710875839	0.87453	12:52058415_54856765	12:53703315_54856765	0.0298104	0.00561504	-0.0691554	0.00975411	0.0297321	0.00589534	-0.0779348	0.010093
ENSG00000139626	ENSG00000196188	ITGB7	CTSE	3166	rs150926693	rs79755767	7	2	4.6138e-14	1.44529e-09	5.61831e-07	0.0156308	0.984369	5	rs150926693;rs79880068;rs147371771;rs79755767;rs146225704	0.386363026768375;0.305827142218841;0.100197346237583;0.0985942262605664;0.0768216562366058	0.87453	12:52058415_54856765	12:53723808_54855218	0.0298104	0.00561504	0.0643431	0.0104036	0.0297321	0.00589534	0.0685828	0.0108113
ENSG00000139626	ENSG00000196961	ITGB7	AP2A1	2835	rs150926693	12:54224498:G:GAA	7	2	1.97905e-10	6.19945e-06	5.54481e-07	0.0154001	0.984593	5	rs150926693;rs147371771;rs79880068;12:54224498:G:GAA;rs146225704	0.339077791091055;0.222482149432805;0.207322960680651;0.133889085986919;0.0495258278565332	0.927191	12:52058415_54856765	12:53792095_54789017	0.0298104	0.00561504	0.0234472	0.00450158	0.0299356	0.00562537	0.0240065	0.00451125
ENSG00000139626	ENSG00000197721	ITGB7	CR1L	3562	rs150926693	rs79755767	7	1	8.49676e-21	2.64263e-16	7.10718e-07	0.0201447	0.979855	2	rs147371771;rs79755767	0.785929189835934;0.200215286066308	0.87453	12:52058415_54856765	12:53617889_54856765	0.0298104	0.00561504	-0.0773373	0.00905963	0.0297321	0.00589534	-0.0899427	0.00947675
ENSG00000139626	ENSG00000198336	ITGB7	MYL4	5710	rs150926693	rs79755767	7	1	1.41437e-22	4.43727e-18	4.08979e-07	0.0108525	0.989147	3	rs79880068;rs79755767;rs150926693	0.740849231009106;0.110123918915908;0.109840674930417	0.87453	12:52058415_54856765	12:51552876_54856765	0.0298104	0.00561504	-0.0657983	0.00702084	0.0297321	0.00589534	-0.0702886	0.00731276
ENSG00000139626	ENSG00000198520	ITGB7	ARMH1	3250	rs150926693	rs146225704	7	1	2.26781e-09	7.10402e-05	8.85666e-07	0.0257956	0.974132	6	rs146225704;12:54224498:G:GAA;rs147371771;rs79880068;rs150926693;rs79755767	0.294778315969862;0.239336097117091;0.170267922553628;0.128012141296059;0.108121446592534;0.0411088397788877	0.919669	12:52058415_54856765	12:53724956_54855218	0.0298104	0.00561504	0.0368291	0.00706872	0.0294309	0.00591919	0.0435592	0.00763501
ENSG00000139626	ENSG00000198858	ITGB7	R3HDM4	3336	rs150926693	rs79755767	7	1	1.39202e-18	4.36058e-14	7.18434e-07	0.0205464	0.979453	2	rs147371771;rs79755767	0.815133827401779;0.164897690260728	0.87453	12:52058415_54856765	12:53703315_54856765	0.0298104	0.00561504	-0.0312784	0.00403184	0.0297321	0.00589534	-0.0368893	0.00423079
ENSG00000139626	ENSG00000198959	ITGB7	TGM2	3368	rs150926693	rs79755767	7	1	1.01253e-39	3.17181e-35	1.31944e-06	0.0394109	0.960588	3	rs146225704;rs79755767;rs147371771	0.492575411954684;0.408462102274173;0.0844204648837231	0.87453	12:52058415_54856765	12:53690548_54988077	0.0298104	0.00561504	0.0805198	0.0069771	0.0297321	0.00589534	0.0912953	0.00740407
ENSG00000139626	ENSG00000204010	ITGB7	IFIT1B	3430	rs150926693	rs79755767	7	1	8.50514e-72	2.66428e-67	1.66093e-06	0.0501296	0.949869	2	rs79755767;rs147371771	0.85971999220768;0.1351143154797	0.87453	12:52058415_54856765	12:53679813_55019220	0.0298104	0.00561504	-0.0989116	0.00593789	0.0297321	0.00589534	-0.106706	0.00614848
ENSG00000139626	ENSG00000204613	ITGB7	TRIM10	3117	rs150926693	rs79755767	7	1	2.25057e-11	6.99943e-07	9.9779e-07	0.0290902	0.970908	5	rs147371771;rs79755767;rs146225704;rs150926693;rs79880068	0.481737010536985;0.193061731711622;0.154730541971708;0.0978141903634382;0.0333235658591094	0.87453	12:52058415_54856765	12:53724956_54855218	0.0298104	0.00561504	0.0459041	0.0077245	0.0297321	0.00589534	0.0523811	0.00815306
ENSG00000139626	ENSG00000211898	ITGB7	IGHD	2717	rs150926693	rs368905536	7	1	1.57715e-08	0.000491677	2.08749e-06	0.0632049	0.936301	5	rs79755767;rs368905536;rs147371771;rs146225704;rs79880068	0.292051540251667;0.27064843002746;0.264075004670931;0.0762082669063074;0.0525842893273027	0.852762	12:52058415_54856765	12:53790693_54803460	0.0298104	0.00561504	-0.0411338	0.00906046	0.0266428	0.00583149	-0.0543981	0.00969242
ENSG00000139626	ENSG00000249992	ITGB7	TMEM158	3944	rs150926693	rs79755767	7	3	5.4498e-36	1.70718e-31	1.48026e-06	0.044459	0.95554	5	rs79755767;rs79880068;rs368905536;rs150926693;rs147371771	0.584757507466104;0.224890147853714;0.0682210796836294;0.0564999020984449;0.0429175571068905	0.87453	12:52058415_54856765	12:53476147_57321190	0.0298104	0.00561504	-0.124097	0.00822598	0.0297321	0.00589534	-0.140629	0.00864454
ENSG00000139626	ENSG00000251442	ITGB7	LINC01094	2727	rs150926693	rs146225704	7	1	2.97044e-09	9.30502e-05	9.33508e-07	0.0272973	0.972609	5	rs146225704;rs147371771;rs150926693;rs79755767;rs79880068	0.755640160493037;0.0971747043270647;0.0621646943893771;0.0271714642633914;0.0256022797863187	0.919669	12:52058415_54856765	12:53729164_54728218	0.0298104	0.00561504	-0.0500362	0.0101386	0.0294309	0.00591919	-0.0614859	0.0107509
ENSG00000139626	ENSG00000256269	ITGB7	HMBS	2781	rs150926693	rs869045003	7	1	4.51983e-09	0.000141585	4.81872e-07	0.0131214	0.986737	4	rs150926693;rs79880068;rs147371771;rs146225704	0.624198747699494;0.226644138310394;0.0538428159218038;0.0521692743702343	0.85907	12:52058415_54856765	12:53723808_54723392	0.0298104	0.00561504	0.0314652	0.00584204	0.0267545	0.00529927	0.0300647	0.00551147
ENSG00000139626	ENSG00000271303	ITGB7	SRXN1	2778	rs150926693	12:54224498:G:GAA	7	2	1.33504e-10	4.18205e-06	4.6399e-07	0.0125598	0.987436	3	rs150926693;12:54224498:G:GAA;rs79880068	0.461180463735951;0.258271654989002;0.253887052799947	0.927191	12:52058415_54856765	12:53792095_54813188	0.0298104	0.00561504	-0.0661743	0.0125363	0.0299356	0.00562537	-0.0677288	0.0124374
ENSG00000139636	ENSG00000163435	LMBR1L	ELF3	2609	rs7969967	rs34070757	1	1	1.26415e-24	1.26698e-11	1.61831e-14	0.160513	0.839487	30	rs7969967;rs9788140;rs34070757;rs11168883;rs1057548;rs11168867;rs398019478;rs9788139;rs12228775;rs35993144;rs34372867;rs12229529;rs35884657;rs11168895;rs143613084;rs11837207;rs11168888;rs11168910;rs7969963;rs11168903;rs12227610;rs11168874;rs73110168;rs11168902;rs527802909;rs143281763;rs11168885;rs57861580;rs11168900;rs34741313	0.13902450640681;0.107145379271781;0.105714050267072;0.102138539025214;0.100351382942764;0.0550153058338382;0.0547916057587125;0.0511519579097715;0.0497157514663342;0.0405068503120902;0.0290106241614259;0.00957573700690694;0.00956181341804327;0.00888689684187489;0.00864566028379968;0.00849655646199457;0.00848422805207644;0.00805475092373948;0.0059079975999181;0.00557791640760413;0.0053111714315093;0.00506049443937701;0.00478215601675025;0.00470534235284598;0.00444692351357492;0.00443942710488526;0.00421471216909461;0.00419101505873686;0.0039642209964472;0.00379263670570179	0.910658	12:48427151_49709306	12:48561253_49718894	-0.0243336	0.00353148	0.0501507	0.00647489	-0.0236375	0.0037279	0.0550573	0.00678286
ENSG00000139645	ENSG00000088827	ANKRD52	SIGLEC1	2095	rs12820118	rs550969933	1	1	5.01733e-20	3.4154e-12	1.30623e-09	0.0870918	0.912908	32	rs550969933;rs74496027;rs149209614;rs111580405;rs12820118;rs58852079;rs150955176;rs76430365;rs79750959;rs60192809;rs59295315;rs57137641;rs2066807;rs11171803;rs145286577;rs143405823;rs2291361;rs76466034;rs192026667;rs200001673;rs77768890;rs11575248;rs11171806;rs201230143;rs79101914;rs35157967;rs80317430;rs79824801;rs75754909;rs142837313;rs11575232;rs11575231	0.0877647537568626;0.062014505312454;0.0561631830149958;0.0538340737710167;0.0537046031007582;0.0529332181420589;0.050382460214466;0.0501990420339109;0.0499003567280021;0.0490350850264106;0.0477382361692989;0.0465253800137682;0.0460435889451192;0.0409402330016227;0.034645389069177;0.0329927732085474;0.0317760027808774;0.0238167551715179;0.00786340243135529;0.00605543812127269;0.00603456765550841;0.00589481830940228;0.00587841182802115;0.0058653885788422;0.00578822726636754;0.00575038895497858;0.00564245451143077;0.00560630982280947;0.005586643015657;0.00554972403058584;0.00518055248970072;0.00516472915345259	0.989114	12:55586908_56859723	12:55466053_56892581	-0.0483686	0.00690352	-0.0981292	0.0122427	-0.0476627	0.00690108	-0.100086	0.0122451
ENSG00000139645	ENSG00000111331	ANKRD52	OAS3	1657	rs12820118	rs112718114	1	1	2.92535e-12	0.000199135	1.73315e-09	0.116212	0.883589	32	rs12820118;rs74496027;rs149209614;rs111580405;rs550969933;rs58852079;rs59295315;rs150955176;rs76430365;rs79750959;rs143405823;rs60192809;rs57137641;rs2066807;rs11171803;rs145286577;rs2291361;rs76466034;rs192026667;rs11575248;rs201230143;rs11171806;rs77768890;rs200001673;rs79101914;rs35157967;rs80317430;rs79824801;rs75754909;rs142837313;rs144464856;rs3832805	0.0761518609086545;0.071113571056517;0.059789234432219;0.0511298704080212;0.0493676999709488;0.0381561277214365;0.0373379283471962;0.037334453842943;0.0364785069180989;0.0363513677566992;0.0360035861807555;0.0357764045107436;0.0353812733919254;0.0348651211827774;0.0337304579690501;0.0331462899642097;0.0320249120703511;0.0292096013179193;0.015555202045211;0.0149196413707519;0.0147354515172207;0.0142703599714234;0.0140993539120429;0.0140894420873117;0.0140479155762899;0.0139313060225964;0.0133964927726282;0.0133569051038112;0.0133024390592142;0.0131838033686604;0.0092742297274297;0.0092742297274297	0.836702	12:55586908_56859723	12:55799449_56847346	-0.0483686	0.00690352	-0.0477904	0.00864515	-0.0346147	0.00645946	-0.0482786	0.0083586
ENSG00000139645	ENSG00000111335	ANKRD52	OAS2	2185	rs12820118	rs550969933	1	1	1.14575e-14	7.79935e-07	1.72845e-09	0.115891	0.884108	43	rs12820118;rs550969933;rs74496027;rs149209614;rs111580405;rs57137641;rs2066807;rs58852079;rs150955176;rs59295315;rs76430365;rs79750959;rs60192809;rs11171803;rs143405823;rs145286577;rs2291361;rs76466034;rs192026667;rs200001673;rs77768890;rs11575248;rs201230143;rs79824801;rs80317430;rs11171806;rs75754909;rs142837313;rs79101914;rs35157967;rs144464856;rs3832805;rs11575224;HGSV_172665;rs2066818;rs57870697;rs200622536;rs11575231;rs11575232;rs75598973;rs57367440;rs148874097;rs11575229	0.0774699566963033;0.0631969283896477;0.0575555522255427;0.0519137395612553;0.0501070167611905;0.0343396948457717;0.0338383140577928;0.0337887853669234;0.0335386037385802;0.0331744806322037;0.0329341027594897;0.0328039315913851;0.0323689337734826;0.0316040132941151;0.0303895015721968;0.0287628255218361;0.0276611187383103;0.0200498957250637;0.0143906056650176;0.0138584351290542;0.0137697638760727;0.0130546415129119;0.0129258790542355;0.01254360022125;0.0125371500150516;0.0124574599291488;0.0124084306849141;0.0123395892277114;0.0121443466732267;0.0120257093378108;0.0103680203468901;0.0103680203468901;0.00842469166499744;0.00737597376707551;0.00696905385309993;0.00680414932890271;0.00639797765516716;0.00631311365823107;0.00631184656408581;0.00626586411517338;0.00624737532971645;0.00622399374328861;0.00514387262975722	0.989114	12:55586908_56859723	12:55586908_56874477	-0.0483686	0.00690352	-0.0499403	0.0078057	-0.0476627	0.00690108	-0.0506568	0.00780494
ENSG00000139645	ENSG00000137965	ANKRD52	IFI44	2185	rs12820118	rs550969933	1	1	1.80003e-16	1.22532e-08	1.57885e-09	0.105687	0.894313	32	rs12820118;rs111580405;rs74496027;rs550969933;rs149209614;rs57137641;rs2066807;rs58852079;rs150955176;rs76430365;rs79750959;rs60192809;rs59295315;rs143405823;rs145286577;rs2291361;rs11171803;rs76466034;rs192026667;rs11575248;rs11171806;rs79101914;rs35157967;rs201230143;rs200001673;rs77768890;rs80317430;rs79824801;rs75754909;rs144464856;rs3832805;rs142837313	0.0808318315615532;0.0679418061172991;0.0644803766757096;0.0612305374021377;0.057735422409411;0.0490487668989128;0.0486867182308464;0.0378485894494719;0.0374954243824324;0.0370312570178328;0.0368811530643724;0.036275140429366;0.0356988589896104;0.0293184678099505;0.0286977802232715;0.0269747588911333;0.0258559762543621;0.0235484675617432;0.0134217327999377;0.0129328335023977;0.0127306420859757;0.0124878747030479;0.0124493984345174;0.0123087104733895;0.0119745610752303;0.0119522565608218;0.0111930511457049;0.0111370711294532;0.0110873589998039;0.0110663832806511;0.0110663832806511;0.0109924184596265	0.989114	12:55586908_56859723	12:55586908_56941824	-0.0483686	0.00690352	-0.0640214	0.00902871	-0.0476627	0.00690108	-0.0646705	0.00902945
ENSG00000139645	ENSG00000165949	ANKRD52	IFI27	1764	rs12820118	rs35144144	1	1	1.33701e-13	9.10129e-06	2.77851e-09	0.187514	0.812477	70	rs57137641;rs2066807;rs149209614;rs74496027;rs12820118;rs111580405;rs11171803;rs143405823;rs58852079;rs59295315;rs150955176;rs76430365;rs79750959;rs60192809;rs145286577;rs76466034;rs2291361;rs550969933;rs75274818;rs111885088;rs76151170;rs201230143;rs192026667;rs11575248;rs11171806;rs200001673;rs77768890;rs35157967;rs79101914;rs75754909;rs142837313;rs80317430;rs79824801;rs144464856;rs3832805;rs59822547;rs17118403;rs60913149;rs74673257;rs75265219;rs117683816;rs59626664;rs78495928;rs17118409;rs1187643917;rs185890383;rs112931321;rs17118431;12:56273998:CTT:C;rs35144144;rs140488289;rs77447765;rs11575231;rs2306693;rs11575232;rs57367440;rs75598973;rs2066818;rs200622536;rs1802236;rs57870697;rs77032009;rs11575224;rs148874097;rs78121408;rs77120931;rs77415512;rs76745316;rs11575229;rs2066819	0.0427242454752533;0.0425820951570639;0.0402340117877411;0.0391407320694842;0.0359294979846502;0.0356363333546879;0.0332903793380359;0.0321611805998316;0.032160936844031;0.0319218669400908;0.0318215247220353;0.0316026546974306;0.0315418898322493;0.0311631205979014;0.0306160567483863;0.0298795274238747;0.0291991552779025;0.0251658385352369;0.0247208710660178;0.0183159678494971;0.0166466021342008;0.0125022232057408;0.0121224008610131;0.0120271209958241;0.0117698462061641;0.0113437775165905;0.0113368584668139;0.0113017639638722;0.0112868334855117;0.0101572764964784;0.0100893923833712;0.0100751680892332;0.0100415657971798;0.00893585251812412;0.00893585251812412;0.00817643749760045;0.00719015463236083;0.00610918933807389;0.0058852151272256;0.0058808151900983;0.00587820095092834;0.00577429436425169;0.00570662698450011;0.00553151798417094;0.00487037013226158;0.00484712792605417;0.00454269996683544;0.00428501482185429;0.00420442175661824;0.00358770126437026;0.00286415941851568;0.00278003376120884;0.00272431793860955;0.00272180560537146;0.0027028386712297;0.00269444985310994;0.00268538662904445;0.00266934276683118;0.00266144619142059;0.00263923199342851;0.00262741406727667;0.00262552228435493;0.00251703841346912;0.00251540466130317;0.00238935595646921;0.00234603810648096;0.002259220729254;0.00224710990656865;0.00223828558779338;0.00221565722586891	0.964128	12:55586908_56859723	12:55733780_56859723	-0.0483686	0.00690352	-0.0618142	0.0108181	-0.0461029	0.00710154	-0.0663487	0.0111381
ENSG00000139645	ENSG00000184979	ANKRD52	USP18	2126	rs12820118	rs550969933	1	1	4.28868e-17	2.91939e-09	1.26752e-09	0.0844517	0.915548	29	rs12820118;rs111580405;rs74496027;rs550969933;rs149209614;rs58852079;rs76430365;rs150955176;rs79750959;rs59295315;rs60192809;rs57137641;rs2066807;rs11171803;rs145286577;rs143405823;rs2291361;rs76466034;rs192026667;rs200001673;rs77768890;rs201230143;rs80317430;rs79824801;rs75754909;rs142837313;rs144464856;rs3832805;rs11171806	0.0947664997679662;0.0818757080133666;0.0798342783768811;0.0727388560115794;0.0662949161478132;0.043464742869927;0.0407645540196325;0.0407475123989397;0.0403439566258342;0.0400865914098939;0.039934068144379;0.0386465712220763;0.0384729625722931;0.0351019262110727;0.0313665789965733;0.0305033878538796;0.0299289718127707;0.0252068266301769;0.00858871665406403;0.00831143903979072;0.00823295503867521;0.0081001214663807;0.00783257974448047;0.00781091071161231;0.00768135338250368;0.00763345758622215;0.00747571777902239;0.00747571777902239;0.00742106345567228	0.989114	12:55586908_56859723	12:55474132_56892581	-0.0483686	0.00690352	-0.084522	0.0117972	-0.0476627	0.00690108	-0.0853838	0.0117984
ENSG00000139746	ENSG00000133858	RBM26	ZFC3H1	3450	rs17185717	rs61966633	2	1	8.65013e-231	3.19434e-05	9.03833e-228	0.0314399	0.968528	5	rs17185717;rs9565493;rs1977354;rs1155848;rs3742121	0.296281313634041;0.197726356815948;0.182418238760468;0.179673720059892;0.124567284271622	0.973497	13:78443046_80560223	13:78800615_80119057	0.151542	0.00606079	0.0256139	0.00470887	0.15135	0.00621186	0.0269809	0.00484828
ENSG00000139746	ENSG00000159199	RBM26	ATP5MC1	3318	rs17185717	rs9574421	2	1	8.80844e-232	3.2528e-06	7.0306e-228	0.0240108	0.975986	5	rs17185717;rs9565493;rs1977354;rs3742121;rs1155848	0.360723505633863;0.223742974782801;0.194748597297801;0.110266434433487;0.0728149761847001	0.970426	13:78443046_80560223	13:78786942_80066810	0.151542	0.00606079	0.0347959	0.00581577	0.148095	0.00590368	0.0349621	0.00576635
ENSG00000139880	ENSG00000017483	CDH24	SLC38A5	3898	rs113107529	rs8013143	2	1	1.03121e-40	2.04055e-29	1.02718e-13	0.0183625	0.981638	6	rs8013143;rs941718;rs113107529;rs7147308;rs778913022;rs11846575	0.307280934244945;0.201059124241413;0.18131927820787;0.164072146408579;0.0648035399047184;0.0463839311971385	0.990997	14:22017380_23679899	14:22406085_23550918	0.0809622	0.00657441	-0.0543273	0.00452654	0.0788028	0.00648641	-0.0541251	0.00445886
ENSG00000139880	ENSG00000057757	CDH24	PITHD1	3467	rs113107529	rs11339398	2	1	1.15925e-18	2.29392e-07	7.87644e-14	0.013613	0.986387	7	rs113107529;rs7147308;rs8013143;rs941718;rs113525195;rs11339398;rs11846575	0.300683569337383;0.29277090926223;0.125059299395108;0.0957501448494744;0.0705446940350785;0.0588209501894841;0.0366229782721883	0.988127	14:22017380_23679899	14:22519044_23528052	0.0809622	0.00657441	-0.0283092	0.00440281	0.0793376	0.00654656	-0.0283767	0.00438607
ENSG00000139880	ENSG00000095321	CDH24	CRAT	3850	rs113107529	rs778913022	2	1	3.80443e-18	7.52817e-07	1.01071e-13	0.0180359	0.981963	7	rs113107529;rs7147308;rs941718;rs8013143;rs113525195;rs778913022;rs11339398	0.246367098661186;0.234826998937847;0.144398194914244;0.134990103212864;0.0790374454727809;0.0751108876628857;0.058787185924943	0.951286	14:22017380_23679899	14:22413095_23528052	0.0809622	0.00657441	-0.0313807	0.00492586	0.0792284	0.00657588	-0.0320146	0.00489881
ENSG00000139880	ENSG00000095932	CDH24	SMIM24	3467	rs113107529	rs941718	2	1	6.41584e-20	1.26956e-08	8.21359e-14	0.0142815	0.985718	6	rs113107529;rs7147308;rs941718;rs8013143;rs113525195;rs11339398	0.249845925531067;0.22856727275601;0.161920612332306;0.153354394300669;0.114602576699237;0.0441126133769911	0.991058	14:22017380_23679899	14:22519044_23528052	0.0809622	0.00657441	-0.0361746	0.00531355	0.0790233	0.00649803	-0.0362683	0.0052459
ENSG00000139880	ENSG00000100558	CDH24	PLEK2	3487	rs113107529	rs113525195	2	1	2.6177e-27	5.17988e-16	6.34063e-14	0.0105679	0.989432	6	rs113107529;rs7147308;rs113525195;rs941718;rs8013143;rs11339398	0.315532293536615;0.304461072031939;0.203407013639782;0.0632465163593627;0.0629373691227633;0.0228152762065125	0.989482	14:22017380_23679899	14:22514241_23539341	0.0809622	0.00657441	0.0393843	0.00437595	0.0811327	0.00662652	0.0398971	0.00441598
ENSG00000139880	ENSG00000108309	CDH24	RUNDC3A	3967	rs113107529	rs941718	2	1	3.70753e-40	7.33642e-29	1.07387e-13	0.0192881	0.980712	7	rs941718;rs8013143;rs113107529;rs7147308;rs11339398;rs113525195;rs778913022	0.361462774015267;0.233914882816143;0.110462258423363;0.10068950117445;0.071385909585061;0.0649629111822431;0.0323733009981219	0.991058	14:22017380_23679899	14:22389645_23550918	0.0809622	0.00657441	0.0554212	0.00466616	0.0790233	0.00649803	0.0555799	0.00460363
ENSG00000139880	ENSG00000119681	CDH24	LTBP2	3549	rs113107529	rs7147308	2	1	1.04537e-24	2.06857e-13	6.09913e-14	0.0100891	0.989911	6	rs113107529;rs7147308;rs113525195;rs8013143;rs941718;rs11339398	0.366763805139067;0.357819922919602;0.0827566490500147;0.0705445505289903;0.0629383828638104;0.0321075090936124	0.999972	14:22017380_23679899	14:22503757_24933688	0.0809622	0.00657441	-0.0512812	0.00616684	0.0808878	0.00657179	-0.0512913	0.00616486
ENSG00000139880	ENSG00000119782	CDH24	FKBP1B	3351	rs113107529	rs778913022	2	1	2.07136e-18	4.09878e-07	9.8428e-14	0.0175119	0.982488	7	rs113107529;rs7147308;rs113525195;rs8013143;rs941718;rs778913022;rs11339398	0.257125363294118;0.240503588928405;0.131093213410785;0.123484282371701;0.0914981670700578;0.0618200401200514;0.0603354043296562	0.951286	14:22017380_23679899	14:22514241_23533678	0.0809622	0.00657441	-0.0357275	0.0056616	0.0792284	0.00657588	-0.0365018	0.00568295
ENSG00000139880	ENSG00000130300	CDH24	PLVAP	3793	rs113107529	rs7147308	2	1	8.78696e-27	1.73875e-15	7.74103e-14	0.0133446	0.986655	7	rs113107529;rs7147308;rs941718;rs8013143;rs778913022;rs113525195;rs11846575	0.373925713888024;0.355155292969845;0.0765385190279656;0.0651611179911098;0.045103092024063;0.031634184017741;0.0262852309785128	0.999972	14:22017380_23679899	14:22433514_23533678	0.0809622	0.00657441	-0.047998	0.00538872	0.0808878	0.00657179	-0.0479831	0.00538658
ENSG00000139880	ENSG00000137198	CDH24	GMPR	3603	rs113107529	rs113525195	2	1	1.1761e-25	2.32725e-14	7.16994e-14	0.0122122	0.987788	6	rs113525195;rs113107529;rs7147308;rs8013143;rs941718;rs11339398	0.426032342671291;0.21090903716258;0.184441191998302;0.0684946151550807;0.0558853668235085;0.0365613118914698	0.989482	14:22017380_23679899	14:22490604_23539341	0.0809622	0.00657441	0.0251306	0.00292498	0.0811327	0.00662652	0.0258706	0.00295234
ENSG00000139880	ENSG00000148341	CDH24	SH3GLB2	3479	rs113107529	rs941718	2	1	1.96255e-18	3.88347e-07	6.92795e-14	0.0117324	0.988267	6	rs113107529;rs7147308;rs113525195;rs8013143;rs941718;rs11339398	0.311518117903454;0.293644749245727;0.113639068534269;0.10790485837187;0.105238934373313;0.0480650556206856	0.991058	14:22017380_23679899	14:22514241_23528052	0.0809622	0.00657441	-0.0250673	0.00394677	0.0790233	0.00649803	-0.0247397	0.00388947
ENSG00000139880	ENSG00000148908	CDH24	RGS10	3467	rs113107529	rs941718	2	1	6.31407e-18	1.24942e-06	8.66918e-14	0.0151849	0.984814	7	rs7147308;rs113107529;rs8013143;rs941718;rs113525195;rs11339398;rs11846575	0.247665865506673;0.239134408115854;0.139669679797688;0.135511154509988;0.112854255395229;0.0578630136504171;0.0433596548940988	0.991058	14:22017380_23679899	14:22519044_23528052	0.0809622	0.00657441	-0.0213927	0.0034664	0.0790233	0.00649803	-0.0214215	0.00341776
ENSG00000139880	ENSG00000179914	CDH24	ITLN1	3557	rs113107529	rs113107529	2	1	2.07301e-27	4.10204e-16	5.24165e-14	0.00838891	0.991611	5	rs113107529;rs7147308;rs8013143;rs941718;rs113525195	0.414380101048221;0.383910963160254;0.0724546510289416;0.0629626923773599;0.040162327419519	1	14:22017380_23679899	14:22461567_24933688	0.0809622	0.00657441	-0.0660606	0.00727002	0.0809622	0.00657441	-0.0660606	0.00727002
ENSG00000139880	ENSG00000187017	CDH24	ESPN	3467	rs113107529	rs7147308	2	1	8.0651e-17	1.59591e-05	6.43875e-14	0.0107625	0.989222	6	rs7147308;rs113107529;rs113525195;rs941718;rs8013143;rs11339398	0.342066551366371;0.333944564074231;0.145776741118967;0.0553219066937251;0.054165638268998;0.0299112277358878	0.999972	14:22017380_23679899	14:22519044_23528052	0.0809622	0.00657441	0.0361121	0.00629859	0.0808878	0.00657179	0.0361942	0.00629633
ENSG00000139880	ENSG00000187244	CDH24	BCAM	3884	rs113107529	rs8013143	2	1	2.41395e-33	4.7767e-22	7.13764e-14	0.0121482	0.987852	4	rs7147308;rs113107529;rs8013143;rs941718	0.260464744253433;0.25827976074957;0.239875818177223;0.21406582806088	0.990997	14:22017380_23679899	14:22406085_23539341	0.0809622	0.00657441	-0.0605565	0.0057503	0.0788028	0.00648641	-0.06022	0.00566517
ENSG00000139880	ENSG00000196188	CDH24	CTSE	3370	rs113107529	rs113107529	2	2	1.1677e-20	2.31063e-09	6.34703e-14	0.0105806	0.989419	6	rs113107529;rs7147308;rs113525195;rs8013143;rs941718;rs778913022	0.369519902429223;0.3386799062227;0.109560155879854;0.0578762483317325;0.0576466443202114;0.0269981069173871	1	14:22017380_23679899	14:22514241_24933688	0.0809622	0.00657441	-0.0481465	0.00676727	0.0809622	0.00657441	-0.0481465	0.00676727
ENSG00000139880	ENSG00000198892	CDH24	SHISA4	3858	rs113107529	rs113107529	2	1	1.08978e-22	2.15644e-11	5.92832e-14	0.00975041	0.99025	6	rs113107529;rs7147308;rs113525195;rs941718;rs8013143;rs11846575	0.387157200057404;0.362571355072479;0.117717796297442;0.0396926411006977;0.0337400455425663;0.0285100270878552	1	14:22017380_23679899	14:22413095_23539341	0.0809622	0.00657441	-0.0506264	0.00644046	0.0809622	0.00657441	-0.0506264	0.00644046
ENSG00000139880	ENSG00000204815	CDH24	ODAD4	3467	rs113107529	rs7147308	2	1	2.44725e-17	4.84259e-06	5.95797e-14	0.0098092	0.990186	5	rs113107529;rs7147308;rs8013143;rs113525195;rs941718	0.36680849023475;0.354931337444073;0.0840204742748019;0.0769459781166595;0.07247780422461	0.999972	14:22017380_23679899	14:22519044_23528052	0.0809622	0.00657441	-0.0305813	0.00513288	0.0808878	0.00657179	-0.0305926	0.00513076
ENSG00000139880	ENSG00000213088	CDH24	ACKR1	3890	rs113107529	rs941718	2	1	1.67442e-27	3.31332e-16	1.08852e-13	0.0195788	0.980421	7	rs941718;rs113107529;rs7147308;rs8013143;rs11846575;rs11339398;rs778913022	0.218525203169433;0.208910604799254;0.18451152011195;0.159129463094913;0.0724875263809109;0.0701617798986886;0.061431622517911	0.991058	14:22017380_23679899	14:22406085_23539341	0.0809622	0.00657441	-0.0403943	0.00446261	0.0790233	0.00649803	-0.0404854	0.00440773
ENSG00000139899	ENSG00000013306	CBLN3	SLC25A39	3524	rs1956905	rs10143703	1	1	0	6.3298e-10	0	0.0380065	0.961994	1	rs1956905	1	0.965271	14:23278992_26090538	14:23924586_24933688	0.827074	0.00499765	0.0211905	0.0029007	0.806484	0.00496082	0.0213801	0.00286269
ENSG00000139899	ENSG00000042753	CBLN3	AP2S1	3517	rs1956905	rs1956905	1	1	0	2.6703e-21	0	0.00121309	0.998787	1	rs1956905	1	1	14:23278992_26090538	14:23924586_24933688	0.827074	0.00499765	-0.0276856	0.00270175	0.827074	0.00499765	-0.0276856	0.00270175
ENSG00000139899	ENSG00000060138	CBLN3	YBX3	3498	rs1956905	rs5025771	1	1	0	1.59251e-06	0	0.026692	0.973306	1	rs1956905	1	0.969206	14:23278992_26090538	14:23929696_24933688	0.827074	0.00499765	-0.0210664	0.00341766	0.813828	0.00501871	-0.0216181	0.00340414
ENSG00000139899	ENSG00000067365	CBLN3	METTL22	3503	rs1956905	rs2255591	1	1	0	1.09762e-06	0	0.0328546	0.967144	1	rs1956905	1	0.964415	14:23278992_26090538	14:23927915_24933688	0.827074	0.00499765	-0.0294694	0.00478021	0.823526	0.00502656	-0.0303677	0.00477588
ENSG00000139899	ENSG00000083845	CBLN3	RPS5	3419	rs17795094	rs7154785	3	1	5.3562e-92	2.66707e-05	2.13654e-89	0.00865606	0.991317	1	rs17795094	0.999277	0.973377	14:23278992_26090538	14:23927915_24932179	-0.967605	0.0072798	0.0242721	0.00430969	-0.961848	0.00739942	0.0252306	0.00434848
ENSG00000139899	ENSG00000087086	CBLN3	FTL	3444	rs1956905	rs2255591	1	1	0	2.83726e-11	0	0.0936339	0.906366	1	rs1956905	1	0.964415	14:23278992_26090538	14:23924586_24933688	0.827074	0.00499765	-0.0258785	0.00337777	0.823526	0.00502656	-0.0270233	0.00337549
ENSG00000139899	ENSG00000088992	CBLN3	TESC	3536	rs1956905	rs1956905	1	1	0	2.26561e-16	0	0.00226599	0.997734	1	rs1956905	1	1	14:23278992_26090538	14:23919271_24933688	0.827074	0.00499765	-0.0331195	0.0036119	0.827074	0.00499765	-0.0331195	0.0036119
ENSG00000139899	ENSG00000089009	CBLN3	RPL6	4440	rs17795094	rs7154785	3	1	3.99709e-127	1.99031e-40	5.05673e-89	0.0232259	0.976774	1	rs17795094	0.999477	0.973377	14:23278992_26090538	14:23891563_25163925	-0.967605	0.0072798	0.0511181	0.00350128	-0.961848	0.00739942	0.0523992	0.00353576
ENSG00000139899	ENSG00000090013	CBLN3	BLVRB	3517	rs1956905	rs2255591	1	1	0	6.98719e-10	0	0.0428999	0.9571	1	rs1956905	1	0.964415	14:23278992_26090538	14:23924586_24933688	0.827074	0.00499765	-0.0249128	0.00337251	0.823526	0.00502656	-0.0256044	0.00336991
ENSG00000139899	ENSG00000100325	CBLN3	ASCC2	3517	rs1956905	rs4344657	1	1	0	5.33588e-11	0	0.0114899	0.98851	1	rs1956905	1	0.976722	14:23278992_26090538	14:23924586_24933688	0.827074	0.00499765	-0.0239523	0.00318966	0.818776	0.00498786	-0.0241307	0.00317762
ENSG00000139899	ENSG00000104529	CBLN3	EEF1D	3791	rs17795094	rs7154785	3	1	1.24929e-113	6.22074e-27	4.51122e-89	0.0205042	0.979496	1	rs17795094	0.9995	0.973377	14:23278992_26090538	14:23891563_24992783	-0.967605	0.0072798	0.0433455	0.00374514	-0.961848	0.00739942	0.0444152	0.00377808
ENSG00000139899	ENSG00000104904	CBLN3	OAZ1	3536	rs1956905	rs2255591	1	1	0	8.56141e-13	0	0.106198	0.893802	1	rs1956905	1	0.964415	14:23278992_26090538	14:23919271_24933688	0.827074	0.00499765	-0.0228009	0.00277656	0.823526	0.00502656	-0.0238179	0.00277564
ENSG00000139899	ENSG00000105193	CBLN3	RPS16	3496	rs17795094	rs7154785	3	1	6.72097e-96	3.34664e-09	1.99483e-89	0.00794894	0.992051	1	rs17795094	0.998969	0.973377	14:23278992_26090538	14:23927915_24933688	-0.967605	0.0072798	0.0291868	0.00402683	-0.961848	0.00739942	0.0298697	0.00406277
ENSG00000139899	ENSG00000105640	CBLN3	RPL18A	5404	rs10146759	rs10146759	2	2	0	1.58835e-08	0	0.000747719	0.999252	1	rs10146759	1	1	14:23278992_26090538	14:23891563_25349458	0.439205	0.00880973	0.0330675	0.00379341	0.439205	0.00880973	0.0330675	0.00379341
ENSG00000139899	ENSG00000105640	CBLN3	RPL18A	5404	rs17795094	rs3825588	3	1	2.72932e-155	1.35904e-68	4.22253e-89	0.0190638	0.980936	1	rs17795094	0.996741	0.992519	14:23278992_26090538	14:23891563_25349458	-0.967605	0.0072798	0.0714119	0.00370795	-0.968398	0.007308	0.0721179	0.00372131
ENSG00000139899	ENSG00000111790	CBLN3	FGFR1OP2	3466	rs1956905	rs2255591	1	1	0	5.60624e-10	0	0.127522	0.872478	1	rs1956905	1	0.964415	14:23278992_26090538	14:23929696_24933688	0.827074	0.00499765	-0.0219646	0.00300872	0.823526	0.00502656	-0.0233654	0.00300941
ENSG00000139899	ENSG00000112306	CBLN3	RPS12	3469	rs1956905	rs2273629	1	1	0	3.55885e-11	0	0.147868	0.852132	1	rs1956905	1	0.983927	14:23278992_26090538	14:23924586_24933688	0.827074	0.00499765	-0.0292119	0.00380698	0.816889	0.00496587	-0.0303112	0.00377566
ENSG00000139899	ENSG00000114784	CBLN3	EIF1B	3469	rs1956905	rs7143804	1	1	0	1.95136e-11	0	0.0656973	0.934303	1	rs1956905	1	0.932348	14:23278992_26090538	14:23924586_24933688	0.827074	0.00499765	-0.0351379	0.00452629	0.809006	0.00509069	-0.0367726	0.00451813
ENSG00000139899	ENSG00000116251	CBLN3	RPL22	3452	rs17795094	rs7154785	3	1	4.27257e-91	0.000212749	3.2718e-89	0.0143207	0.985467	1	rs17795094	0.999159	0.973377	14:23278992_26090538	14:23927915_24927219	-0.967605	0.0072798	0.0179836	0.00346464	-0.961848	0.00739942	0.0192672	0.00348997
ENSG00000139899	ENSG00000119681	CBLN3	LTBP2	4071	rs1956905	rs4982912	1	2	0	0.000222295	0	0.0345486	0.965229	1	rs1956905	1	0.958471	14:23278992_26090538	14:22503757_24933688	0.827074	0.00499765	-0.0321896	0.00612195	0.82132	0.00502841	-0.033769	0.00611643
ENSG00000139899	ENSG00000122026	CBLN3	RPL21	3477	rs1956905	rs4982912	1	1	0	2.23564e-06	0	0.177788	0.82221	1	rs1956905	1	0.958471	14:23278992_26090538	14:23927915_24933688	0.827074	0.00499765	-0.0203123	0.00363751	0.82132	0.00502841	-0.0225542	0.00364673
ENSG00000139899	ENSG00000122034	CBLN3	GTF3A	3524	rs1956905	rs2255591	1	1	0	1.79214e-09	0	0.0155985	0.984402	1	rs1956905	1	0.964415	14:23278992_26090538	14:23924586_24933688	0.827074	0.00499765	-0.0242893	0.00339541	0.823526	0.00502656	-0.0247274	0.00339369
ENSG00000139899	ENSG00000122406	CBLN3	RPL5	3532	rs17795094	rs7154785	3	1	5.04304e-100	2.51113e-13	3.66026e-89	0.0162584	0.983742	1	rs17795094	0.999139	0.973377	14:23278992_26090538	14:23906228_24933688	-0.967605	0.0072798	0.0296465	0.00346524	-0.961848	0.00739942	0.0307804	0.00349557
ENSG00000139899	ENSG00000125534	CBLN3	PPDPF	3536	rs1956905	rs1956905	1	1	0	2.28821e-40	0	0.00201232	0.997988	1	rs1956905	1	1	14:23278992_26090538	14:23919271_24933688	0.827074	0.00499765	-0.0667878	0.00480722	0.827074	0.00499765	-0.0667878	0.00480722
ENSG00000139899	ENSG00000131143	CBLN3	COX4I1	3492	rs17795094	rs3825588	3	1	8.68487e-93	4.32455e-06	1.40185e-89	0.00499036	0.995005	1	rs17795094	0.999294	0.992519	14:23278992_26090538	14:23927915_24932179	-0.967605	0.0072798	0.0198726	0.00335238	-0.968398	0.007308	0.0201108	0.0033637
ENSG00000139899	ENSG00000136003	CBLN3	ISCU	3498	rs1956905	rs4344657	1	1	0	1.02712e-05	0	0.0314366	0.968553	1	rs1956905	1	0.976722	14:23278992_26090538	14:23929696_24933688	0.827074	0.00499765	-0.0259571	0.0044909	0.818776	0.00498786	-0.0266469	0.00447196
ENSG00000139899	ENSG00000136842	CBLN3	TMOD1	3536	rs1956905	rs1956905	1	1	0	3.98761e-15	0	0.00323073	0.996769	1	rs1956905	1	1	14:23278992_26090538	14:23919271_24933688	0.827074	0.00499765	-0.0327484	0.00371635	0.827074	0.00499765	-0.0327484	0.00371635
ENSG00000139899	ENSG00000136942	CBLN3	RPL35	3924	rs17795094	rs7154785	3	1	4.87098e-111	2.42546e-24	1.27091e-89	0.00433705	0.995663	1	rs17795094	0.999448	0.973377	14:23278992_26090538	14:23918494_25072303	-0.967605	0.0072798	0.0403787	0.00368752	-0.961848	0.00739942	0.0408088	0.0037229
ENSG00000139899	ENSG00000137154	CBLN3	RPS6	3485	rs17795094	rs7154785	3	1	5.30219e-99	2.64017e-12	8.17322e-89	0.0387753	0.961225	1	rs17795094	0.999031	0.973377	14:23278992_26090538	14:23918494_24933688	-0.967605	0.0072798	0.0330193	0.00417303	-0.961848	0.00739942	0.0348982	0.00421813
ENSG00000139899	ENSG00000141759	CBLN3	TXNL4A	3418	rs1956905	rs2273629	1	1	0	0.000124644	0	0.0245349	0.97534	1	rs1956905	1	0.983927	14:23278992_26090538	14:23929696_24929520	0.827074	0.00499765	-0.024371	0.00458429	0.816889	0.00496587	-0.0251218	0.00454747
ENSG00000139899	ENSG00000142534	CBLN3	RPS11	3484	rs17795094	rs7154785	3	1	9.98778e-95	4.97332e-08	3.6682e-89	0.0162981	0.983702	1	rs17795094	0.998639	0.973377	14:23278992_26090538	14:23927915_24933688	-0.967605	0.0072798	0.024523	0.00368437	-0.961848	0.00739942	0.0256147	0.00371769
ENSG00000139899	ENSG00000143164	CBLN3	DCAF6	3665	rs1956905	rs2255591	1	1	0	4.34521e-31	0	0.0251906	0.974809	1	rs1956905	1	0.964415	14:23278992_26090538	14:23918494_24966389	0.827074	0.00499765	-0.0492668	0.00403328	0.823526	0.00502656	-0.0496696	0.0040306
ENSG00000139899	ENSG00000144713	CBLN3	RPL32	4230	rs17795094	rs7154785	3	1	5.12761e-110	2.55324e-23	1.0341e-88	0.0495914	0.950409	1	rs17795094	0.998972	0.973377	14:23278992_26090538	14:23918494_25133123	-0.967605	0.0072798	0.0349699	0.00325002	-0.961848	0.00739942	0.0362637	0.00328108
ENSG00000139899	ENSG00000149809	CBLN3	TM7SF2	3498	rs1956905	rs4982912	1	1	0	2.96123e-07	0	0.0659584	0.934041	1	rs1956905	1	0.958471	14:23278992_26090538	14:23929696_24933688	0.827074	0.00499765	-0.0298808	0.00468819	0.82132	0.00502841	-0.0313236	0.00467667
ENSG00000139899	ENSG00000158856	CBLN3	DMTN	3517	rs1956905	rs2273629	1	1	0	1.17438e-09	0	0.0285908	0.971409	1	rs1956905	1	0.983927	14:23278992_26090538	14:23924586_24933688	0.827074	0.00499765	0.0202669	0.00280564	0.816889	0.00496587	0.0204735	0.00278297
ENSG00000139899	ENSG00000161016	CBLN3	RPL8	3492	rs17795094	rs3825588	3	1	1.26623e-93	6.30506e-07	1.21514e-89	0.00405877	0.995941	1	rs17795094	0.999308	0.992519	14:23278992_26090538	14:23927915_24932179	-0.967605	0.0072798	0.0284604	0.00456338	-0.968398	0.007308	0.0287727	0.00458009
ENSG00000139899	ENSG00000162244	CBLN3	RPL29	3473	rs17795094	rs7154785	3	1	1.0873e-92	5.41409e-06	2.95294e-89	0.0127294	0.987265	1	rs17795094	0.999174	0.973377	14:23278992_26090538	14:23927915_24932179	-0.967605	0.0072798	0.0229585	0.00392091	-0.961848	0.00739942	0.0242509	0.00395872
ENSG00000139899	ENSG00000162599	CBLN3	NFIA	3479	rs1956905	rs1956905	1	1	0	1.20124e-06	0	0.00677202	0.993227	1	rs1956905	1	1	14:23278992_26090538	14:23929696_24933688	0.827074	0.00499765	-0.0323693	0.00525944	0.827074	0.00499765	-0.0323693	0.00525944
ENSG00000139899	ENSG00000167526	CBLN3	RPL13	3544	rs17795094	rs7154785	3	1	4.02868e-102	2.00604e-15	2.17004e-89	0.00882314	0.991177	1	rs17795094	0.999177	0.973377	14:23278992_26090538	14:23918494_24933688	-0.967605	0.0072798	0.0316997	0.00358353	-0.961848	0.00739942	0.0324339	0.0036157
ENSG00000139899	ENSG00000168785	CBLN3	TSPAN5	3804	rs1956905	rs4982912	1	1	0	3.00684e-16	0	0.0159322	0.984068	1	rs1956905	1	0.958471	14:23278992_26090538	14:23918494_25016775	0.827074	0.00499765	-0.0304182	0.00334628	0.82132	0.00502841	-0.0305159	0.00333456
ENSG00000139899	ENSG00000169877	CBLN3	AHSP	3517	rs1956905	rs2273629	1	1	0	5.92078e-07	0	0.0171078	0.982892	1	rs1956905	1	0.983927	14:23278992_26090538	14:23924586_24933688	0.827074	0.00499765	0.0225024	0.00359274	0.816889	0.00496587	0.022605	0.00356478
ENSG00000139899	ENSG00000170180	CBLN3	GYPA	3475	rs1956905	rs5025771	1	1	0	5.6734e-08	0	0.0188703	0.98113	1	rs1956905	1	0.969206	14:23278992_26090538	14:23929696_24933688	0.827074	0.00499765	-0.0405439	0.00603443	0.813828	0.00501871	-0.0409259	0.00600471
ENSG00000139899	ENSG00000171863	CBLN3	RPS7	3479	rs17795094	rs3825588	3	1	3.53688e-96	1.76115e-09	2.38877e-89	0.00991446	0.990086	1	rs17795094	0.998633	0.992519	14:23278992_26090538	14:23927915_24933688	-0.967605	0.0072798	0.032032	0.00447584	-0.968398	0.007308	0.0327797	0.00449483
ENSG00000139899	ENSG00000172331	CBLN3	BPGM	3498	rs1956905	rs4982912	1	1	0	3.34157e-05	0	0.080513	0.919454	1	rs1956905	1	0.958471	14:23278992_26090538	14:23929696_24933688	0.827074	0.00499765	0.0236809	0.00426199	0.82132	0.00502841	0.025977	0.00425028
ENSG00000139899	ENSG00000173812	CBLN3	EIF1	3498	rs17795094	rs17795094	3	1	1.85936e-103	9.2585e-17	6.59502e-90	0.0012865	0.998714	1	rs17795094	0.999819	1	14:23278992_26090538	14:23924586_24933688	-0.967605	0.0072798	0.0461718	0.00497592	-0.967605	0.0072798	0.0461718	0.00497592
ENSG00000139899	ENSG00000173868	CBLN3	PHOSPHO1	3536	rs1956905	rs5025771	1	1	0	6.91981e-09	0	0.0427971	0.957203	1	rs1956905	1	0.969206	14:23278992_26090538	14:23919271_24933688	0.827074	0.00499765	-0.0251295	0.00361442	0.813828	0.00501871	-0.025668	0.00359763
ENSG00000139899	ENSG00000174748	CBLN3	RPL15	3492	rs17795094	rs7154785	3	1	4.91819e-95	2.44896e-08	1.86375e-89	0.00729492	0.992705	1	rs17795094	0.999319	0.973377	14:23278992_26090538	14:23927915_24932179	-0.967605	0.0072798	0.0209878	0.0031311	-0.961848	0.00739942	0.0216033	0.00315838
ENSG00000139899	ENSG00000177830	CBLN3	CHID1	3505	rs1956905	rs1956905	1	1	0	2.58006e-05	0	0.00557754	0.994397	1	rs1956905	1	1	14:23278992_26090538	14:23929696_24933688	0.827074	0.00499765	-0.0221333	0.00392772	0.827074	0.00499765	-0.0221333	0.00392772
ENSG00000139899	ENSG00000179914	CBLN3	ITLN1	4055	rs1956905	rs2273631	1	2	0	1.92815e-06	0	0.0147957	0.985202	1	rs1956905	1	0.972411	14:23278992_26090538	14:22461567_24933688	0.827074	0.00499765	-0.0432201	0.00699976	0.815089	0.00499742	-0.0427471	0.00695049
ENSG00000139899	ENSG00000180354	CBLN3	MTURN	3484	rs1956905	rs4982912	1	1	0	5.09532e-07	0	0.0708487	0.929151	1	rs1956905	1	0.958471	14:23278992_26090538	14:23929696_24933688	0.827074	0.00499765	-0.0216613	0.0035226	0.82132	0.00502841	-0.0230104	0.00352179
ENSG00000139899	ENSG00000196188	CBLN3	CTSE	4077	rs1956905	rs2273630	1	1	0	1.36099e-11	0	0.0218572	0.978143	1	rs1956905	1	0.972403	14:23278992_26090538	14:22514241_24933688	0.827074	0.00499765	-0.0515693	0.00657275	0.815361	0.00499601	-0.0514686	0.0065308
ENSG00000139899	ENSG00000197721	CBLN3	CR1L	3856	rs1956905	rs2273629	1	1	0	3.25261e-17	0	0.0455044	0.954496	1	rs1956905	1	0.983927	14:23278992_26090538	14:23924586_25050828	0.827074	0.00499765	-0.0572484	0.00579398	0.816889	0.00496587	-0.0578058	0.00575698
ENSG00000139899	ENSG00000197756	CBLN3	RPL37A	4976	rs17795094	rs7154785	3	1	9.67207e-130	4.81611e-43	1.72661e-88	0.0841429	0.915857	1	rs17795094	0.998481	0.973377	14:23278992_26090538	14:23891563_25270816	-0.967605	0.0072798	0.0585651	0.00408407	-0.961848	0.00739942	0.0602085	0.00412136
ENSG00000139899	ENSG00000197958	CBLN3	RPL12	3425	rs1956905	rs5025771	1	1	0	3.96114e-05	0	0.0530984	0.946862	1	rs1956905	1	0.969206	14:23278992_26090538	14:23929696_24933688	0.827074	0.00499765	-0.0204928	0.00374148	0.813828	0.00501871	-0.02153	0.00371758
ENSG00000139899	ENSG00000198034	CBLN3	RPS4X	3499	rs17795094	rs7154785	3	1	2.08345e-104	1.03743e-17	2.36969e-89	0.00981925	0.990181	1	rs17795094	0.999331	0.973377	14:23278992_26090538	14:23927915_24932179	-0.967605	0.0072798	0.028395	0.00301706	-0.961848	0.00739942	0.0290579	0.00304319
ENSG00000139899	ENSG00000198755	CBLN3	RPL10A	3419	rs17795094	rs7154785	3	1	4.55108e-94	2.26616e-07	3.03455e-89	0.0131365	0.986863	1	rs17795094	0.9987	0.973377	14:23278992_26090538	14:23927915_24932179	-0.967605	0.0072798	0.0267563	0.00405799	-0.961848	0.00739942	0.0278839	0.0040942
ENSG00000139899	ENSG00000198876	CBLN3	DCAF12	3484	rs1956905	rs4982912	1	1	0	7.33791e-05	0	0.0180079	0.981919	1	rs1956905	1	0.958471	14:23278992_26090538	14:23932912_24933688	0.827074	0.00499765	0.0173125	0.00319433	0.82132	0.00502841	0.0179551	0.00318105
ENSG00000139899	ENSG00000213442	CBLN3	RPL18AP3	4376	rs17795094	rs7154785	3	1	3.39505e-137	1.69053e-50	2.64444e-88	0.129937	0.870063	1	rs17795094	0.999287	0.973377	14:23278992_26090538	14:23891563_25194537	-0.967605	0.0072798	0.0848708	0.00546206	-0.961848	0.00739942	0.0875397	0.00553349
ENSG00000139899	ENSG00000213866	CBLN3	YBX1P10	3321	rs1956905	rs4982912	1	1	0	2.30149e-17	0	0.0617282	0.938272	1	rs1956905	1	0.958471	14:23278992_26090538	14:23918494_24933688	0.827074	0.00499765	-0.0683871	0.00728818	0.82132	0.00502841	-0.0701809	0.00729453
ENSG00000139899	ENSG00000224861	CBLN3	YBX1P1	3410	rs1956905	rs5025771	1	1	0	3.71634e-20	0	0.0910335	0.908967	1	rs1956905	1	0.969206	14:23278992_26090538	14:23918494_24933688	0.827074	0.00499765	-0.06865	0.0068232	0.813828	0.00501871	-0.0700067	0.00677718
ENSG00000139899	ENSG00000230979	CBLN3		3466	rs17795094	rs7154785	3	1	2.57654e-101	1.28296e-14	1.03892e-88	0.0498317	0.950168	1	rs17795094	0.999085	0.973377	14:23278992_26090538	14:23927915_24933688	-0.967605	0.0072798	0.0841206	0.00977373	-0.961848	0.00739942	0.0886243	0.00987563
ENSG00000139899	ENSG00000231167	CBLN3	YBX1P2	3360	rs1956905	rs2273629	1	1	0	1.49024e-06	0	0.022341	0.977658	1	rs1956905	1	0.983927	14:23278992_26090538	14:23927915_24933688	0.827074	0.00499765	-0.0580667	0.00947109	0.816889	0.00496587	-0.0586179	0.00941145
ENSG00000139899	ENSG00000235552	CBLN3	RPL6P27	3299	rs17795094	rs7154785	3	1	7.71805e-98	3.84313e-11	4.14462e-89	0.0186751	0.981325	1	rs17795094	0.999614	0.973377	14:23278992_26090538	14:23927915_24932179	-0.967605	0.0072798	0.0453192	0.00591156	-0.961848	0.00739942	0.0479448	0.0060321
ENSG00000139899	ENSG00000243199	CBLN3		3317	rs17795094	rs7154785	3	1	2.99783e-93	1.49274e-06	1.73478e-89	0.00665146	0.993347	1	rs17795094	0.999679	0.973377	14:23278992_26090538	14:23927915_24932179	-0.967605	0.0072798	0.0448776	0.00735215	-0.961848	0.00739942	0.046997	0.00749408
ENSG00000139977	ENSG00000008441	NAA30	NFIX	3064	rs11158159	rs11158159	1	1	0	7.88639e-07	0	1.19541e-05	0.999987	1	rs11158159	1	1	14:56331781_58482290	14:56891078_57890177	-0.234375	0.00398481	-0.0271869	0.0043649	-0.234375	0.00398481	-0.0271869	0.0043649
ENSG00000139977	ENSG00000056097	NAA30	ZFR	3071	rs11158159	rs11158159	1	1	0	9.86791e-08	0	1.22175e-06	0.999999	1	rs11158159	1	1	14:56331781_58482290	14:56891078_57890177	-0.234375	0.00398481	0.0203	0.0030392	-0.234375	0.00398481	0.0203	0.0030392
ENSG00000139977	ENSG00000059728	NAA30	MXD1	3288	rs11158159	rs11158159	1	1	0	1.00413e-05	0	0.000944858	0.999045	1	rs11158159	1	1	14:56331781_58482290	14:56891078_57941858	-0.234375	0.00398481	0.0169964	0.00293567	-0.234375	0.00398481	0.0169964	0.00293567
ENSG00000139977	ENSG00000073331	NAA30	ALPK1	3073	rs11158159	rs11158159	1	1	0	2.35561e-07	0	3.69315e-06	0.999996	1	rs11158159	1	1	14:56331781_58482290	14:56891078_57890177	-0.234375	0.00398481	-0.026887	0.00410694	-0.234375	0.00398481	-0.026887	0.00410694
ENSG00000139977	ENSG00000077157	NAA30	PPP1R12B	3073	rs11158159	rs11158159	1	1	0	8.09557e-06	0	0.000364338	0.999628	1	rs11158159	1	1	14:56331781_58482290	14:56891078_57890177	-0.234375	0.00398481	0.031499	0.00540472	-0.234375	0.00398481	0.031499	0.00540472
ENSG00000139977	ENSG00000079805	NAA30	DNM2	4167	rs11158159	rs11158159	1	1	0	4.84449e-22	0	3.43789e-13	1	1	rs11158159	1	1	14:56331781_58482290	14:56812410_58075814	-0.234375	0.00398481	-0.0378544	0.00358259	-0.234375	0.00398481	-0.0378544	0.00358259
ENSG00000139977	ENSG00000087157	NAA30	PGS1	3073	rs11158159	rs11158159	1	1	0	7.47793e-05	0	0.000541048	0.999384	1	rs11158159	1	1	14:56331781_58482290	14:56891078_57890177	-0.234375	0.00398481	-0.0251122	0.00458843	-0.234375	0.00398481	-0.0251122	0.00458843
ENSG00000139977	ENSG00000089505	NAA30	CMTM1	3048	rs11158159	rs11158159	1	1	0	6.43298e-07	0	0.000106957	0.999892	1	rs11158159	1	1	14:56331781_58482290	14:56891078_57890177	-0.234375	0.00398481	0.0327037	0.00522524	-0.234375	0.00398481	0.0327037	0.00522524
ENSG00000139977	ENSG00000100985	NAA30	MMP9	4056	rs11158159	rs11158159	1	1	0	5.21039e-23	0	3.90353e-10	1	1	rs11158159	1	1	14:56331781_58482290	14:56845819_58077091	-0.234375	0.00398481	0.0593256	0.00549698	-0.234375	0.00398481	0.0593256	0.00549698
ENSG00000139977	ENSG00000102897	NAA30	LYRM1	3067	rs11158159	rs11158159	1	1	0	3.74236e-07	0	1.37518e-05	0.999986	1	rs11158159	1	1	14:56331781_58482290	14:56891078_57890177	-0.234375	0.00398481	0.0316312	0.00498371	-0.234375	0.00398481	0.0316312	0.00498371
ENSG00000139977	ENSG00000110047	NAA30	EHD1	3067	rs11158159	rs11158159	1	1	0	4.27383e-05	0	1.26795e-05	0.999945	1	rs11158159	1	1	14:56331781_58482290	14:56891078_57890177	-0.234375	0.00398481	0.0235214	0.00425694	-0.234375	0.00398481	0.0235214	0.00425694
ENSG00000139977	ENSG00000110315	NAA30	RNF141	3734	rs11158159	rs11158159	1	1	0	1.15601e-08	0	4.43423e-05	0.999956	1	rs11158159	1	1	14:56331781_58482290	14:56891078_58035312	-0.234375	0.00398481	0.0328139	0.00476612	-0.234375	0.00398481	0.0328139	0.00476612
ENSG00000139977	ENSG00000110344	NAA30	UBE4A	3067	rs11158159	rs11158159	1	1	0	1.02825e-05	0	4.39508e-06	0.999985	1	rs11158159	1	1	14:56331781_58482290	14:56891078_57890177	-0.234375	0.00398481	0.0199137	0.00344203	-0.234375	0.00398481	0.0199137	0.00344203
ENSG00000139977	ENSG00000114268	NAA30	PFKFB4	3282	rs11158159	rs11158159	1	1	0	1.67426e-08	0	0.000180021	0.99982	1	rs11158159	1	1	14:56331781_58482290	14:56891078_57941858	-0.234375	0.00398481	-0.022089	0.00323432	-0.234375	0.00398481	-0.022089	0.00323432
ENSG00000139977	ENSG00000116741	NAA30	RGS2	3560	rs11158159	rs11158159	1	1	0	9.85982e-07	0	0.00171728	0.998282	1	rs11158159	1	1	14:56331781_58482290	14:56891078_58002241	-0.234375	0.00398481	0.0246006	0.00397529	-0.234375	0.00398481	0.0246006	0.00397529
ENSG00000139977	ENSG00000120709	NAA30	FAM53C	3067	rs11158159	rs11158159	1	1	0	1.00643e-09	0	5.27825e-09	1	1	rs11158159	1	1	14:56331781_58482290	14:56891078_57890177	-0.234375	0.00398481	-0.0230705	0.0031876	-0.234375	0.00398481	-0.0230705	0.0031876
ENSG00000139977	ENSG00000123700	NAA30	KCNJ2	3282	rs11158159	rs11158159	1	1	0	1.13466e-10	0	1.1685e-08	1	1	rs11158159	1	1	14:56331781_58482290	14:56891078_57941858	-0.234375	0.00398481	-0.0338616	0.00441959	-0.234375	0.00398481	-0.0338616	0.00441959
ENSG00000139977	ENSG00000125510	NAA30	OPRL1	3065	rs11158159	rs11158159	1	1	0	5.67773e-05	0	3.42021e-05	0.999909	1	rs11158159	1	1	14:56331781_58482290	14:56891078_57890177	-0.234375	0.00398481	0.0298859	0.00543675	-0.234375	0.00398481	0.0298859	0.00543675
ENSG00000139977	ENSG00000132965	NAA30	ALOX5AP	3067	rs11158159	rs11158159	1	1	0	1.47572e-05	0	0.00440467	0.995581	1	rs11158159	1	1	14:56331781_58482290	14:56891078_57890177	-0.234375	0.00398481	0.0307871	0.00531091	-0.234375	0.00398481	0.0307871	0.00531091
ENSG00000139977	ENSG00000133318	NAA30	RTN3	3316	rs1818360	rs4901780	3	1	4.04731e-30	0.000212794	3.45777e-27	0.180158	0.819629	17	rs1818360;rs12432706;rs12432633;rs1508944;rs17093298;rs4901782;rs17093300;rs144302028;rs956390;rs62003645;rs4898935;rs12434481;rs10483683;rs55697958;rs4901780;rs4901783;rs1396510	0.131826461703678;0.111905425816576;0.0864030890861289;0.0712254522003844;0.0639816191270354;0.0632304323273102;0.0576264166701742;0.0545798563890888;0.0519502284194423;0.051041642053348;0.0486187149511593;0.0334353979120658;0.0326602145881378;0.0288981644706592;0.0270520359925464;0.0196359692853859;0.0188514745891827	0.98261	14:56331781_58482290	14:56986882_58017422	0.151054	0.00408085	-0.0161845	0.00314441	0.149669	0.00403912	-0.0173385	0.00312429
ENSG00000139977	ENSG00000133742	NAA30	CA1	3460	rs11158159	rs11158159	1	1	0	1.26515e-06	0	0.000184137	0.999815	1	rs11158159	1	1	14:56331781_58482290	14:56891078_57982808	-0.234375	0.00398481	-0.0312107	0.00505632	-0.234375	0.00398481	-0.0312107	0.00505632
ENSG00000139977	ENSG00000134602	NAA30	STK26	3067	rs11158159	rs11158159	1	1	0	8.99478e-07	0	3.44858e-06	0.999996	1	rs11158159	1	1	14:56331781_58482290	14:56891078_57890177	-0.234375	0.00398481	0.0218678	0.00352673	-0.234375	0.00398481	0.0218678	0.00352673
ENSG00000139977	ENSG00000136929	NAA30	HEMGN	3073	rs11158159	rs11158159	1	1	0	5.91532e-12	0	8.99522e-11	1	1	rs11158159	1	1	14:56331781_58482290	14:56891078_57890177	-0.234375	0.00398481	-0.040731	0.0052256	-0.234375	0.00398481	-0.040731	0.0052256
ENSG00000139977	ENSG00000139890	NAA30	REM2	3716	rs11158159	rs11158159	1	1	0	1.23683e-10	0	1.26766e-07	1	1	rs11158159	1	1	14:56331781_58482290	14:56762671_57941858	-0.234375	0.00398481	-0.0342442	0.00467355	-0.234375	0.00398481	-0.0342442	0.00467355
ENSG00000139977	ENSG00000140332	NAA30	TLE3	3779	rs11158159	rs11158159	1	1	0	1.04464e-11	0	3.91011e-05	0.999961	1	rs11158159	1	1	14:56331781_58482290	14:56891078_58064131	-0.234375	0.00398481	0.0342421	0.00420524	-0.234375	0.00398481	0.0342421	0.00420524
ENSG00000139977	ENSG00000143878	NAA30	RHOB	3282	rs11158159	rs11158159	1	1	0	1.86317e-06	0	0.000264785	0.999733	1	rs11158159	1	1	14:56331781_58482290	14:56891078_57941858	-0.234375	0.00398481	0.0357354	0.00578198	-0.234375	0.00398481	0.0357354	0.00578198
ENSG00000139977	ENSG00000144655	NAA30	CSRNP1	3067	rs11158159	rs11158159	1	1	0	2.18059e-06	0	3.13576e-06	0.999995	1	rs11158159	1	1	14:56331781_58482290	14:56891078_57890177	-0.234375	0.00398481	-0.0298259	0.00492574	-0.234375	0.00398481	-0.0298259	0.00492574
ENSG00000139977	ENSG00000145491	NAA30	ROPN1L	3465	rs11158159	rs11158159	1	1	0	4.22394e-13	0	4.29139e-10	1	1	rs11158159	1	1	14:56331781_58482290	14:56891078_57986267	-0.234375	0.00398481	0.0378318	0.00458112	-0.234375	0.00398481	0.0378318	0.00458112
ENSG00000139977	ENSG00000150403	NAA30	TMCO3	3073	rs11158159	rs11158159	1	1	0	1.07685e-07	0	3.78365e-07	1	1	rs11158159	1	1	14:56331781_58482290	14:56891078_57890177	-0.234375	0.00398481	0.0329067	0.00502782	-0.234375	0.00398481	0.0329067	0.00502782
ENSG00000139977	ENSG00000157800	NAA30	SLC37A3	3067	rs11158159	rs11158159	1	1	0	1.32917e-09	0	1.19585e-08	1	1	rs11158159	1	1	14:56331781_58482290	14:56891078_57890177	-0.234375	0.00398481	0.0404588	0.00568576	-0.234375	0.00398481	0.0404588	0.00568576
ENSG00000139977	ENSG00000158517	NAA30	NCF1	3538	rs11158159	rs11158159	1	1	0	4.5724e-11	0	3.07062e-08	1	1	rs11158159	1	1	14:56331781_58482290	14:56845819_57967358	-0.234375	0.00398481	0.0378383	0.00493958	-0.234375	0.00398481	0.0378383	0.00493958
ENSG00000139977	ENSG00000160446	NAA30	ZDHHC12	3067	rs11158159	rs11158159	1	1	0	4.04104e-05	0	2.36728e-05	0.999936	1	rs11158159	1	1	14:56331781_58482290	14:56891078_57890177	-0.234375	0.00398481	0.0215324	0.00394681	-0.234375	0.00398481	0.0215324	0.00394681
ENSG00000139977	ENSG00000171608	NAA30	PIK3CD	3067	rs11158159	rs11158159	1	1	0	5.31598e-08	0	5.92342e-06	0.999994	1	rs11158159	1	1	14:56331781_58482290	14:56891078_57890177	-0.234375	0.00398481	0.0218807	0.00328815	-0.234375	0.00398481	0.0218807	0.00328815
ENSG00000139977	ENSG00000172331	NAA30	BPGM	3282	rs11158159	rs11158159	1	1	0	3.21819e-07	0	1.23311e-05	0.999987	1	rs11158159	1	1	14:56331781_58482290	14:56891078_57941858	-0.234375	0.00398481	-0.032475	0.00509839	-0.234375	0.00398481	-0.032475	0.00509839
ENSG00000139977	ENSG00000179299	NAA30	NSUN7	3073	rs11158159	rs11158159	1	1	0	3.01338e-06	0	5.99834e-06	0.999991	1	rs11158159	1	1	14:56331781_58482290	14:56891078_57890177	-0.234375	0.00398481	-0.038484	0.00640478	-0.234375	0.00398481	-0.038484	0.00640478
ENSG00000139977	ENSG00000182487	NAA30	NCF1B	2966	rs11158159	rs11158159	1	1	0	2.90901e-06	0	6.88118e-07	0.999996	1	rs11158159	1	1	14:56331781_58482290	14:56891078_57890177	-0.234375	0.00398481	0.039251	0.0065354	-0.234375	0.00398481	0.039251	0.0065354
ENSG00000139977	ENSG00000185896	NAA30	LAMP1	3008	rs11158159	rs11158159	1	1	0	9.51378e-06	0	3.71572e-06	0.999987	1	rs11158159	1	1	14:56331781_58482290	14:56891078_57890177	-0.234375	0.00398481	0.0265618	0.00458021	-0.234375	0.00398481	0.0265618	0.00458021
ENSG00000139977	ENSG00000189067	NAA30	LITAF	3880	rs11158159	rs11158159	1	1	0	9.21264e-09	0	0.0109556	0.989044	1	rs11158159	1	1	14:56331781_58482290	14:56891078_58077091	-0.234375	0.00398481	0.0260888	0.00374983	-0.234375	0.00398481	0.0260888	0.00374983
ENSG00000139977	ENSG00000203710	NAA30	CR1	3649	rs11158159	rs11158159	1	1	0	1.33445e-07	0	0.000940665	0.999059	1	rs11158159	1	1	14:56331781_58482290	14:56891078_58017747	-0.234375	0.00398481	0.0296515	0.00455388	-0.234375	0.00398481	0.0296515	0.00455388
ENSG00000139977	ENSG00000204131	NAA30	NHSL2	3801	rs11158159	rs11158159	1	1	0	1.63999e-15	0	1.3908e-07	1	1	rs11158159	1	1	14:56331781_58482290	14:56891078_58077091	-0.234375	0.00398481	0.0394662	0.00442764	-0.234375	0.00398481	0.0394662	0.00442764
ENSG00000139977	ENSG00000244617	NAA30	ASPRV1	3067	rs11158159	rs11158159	1	1	0	3.71424e-05	0	1.30443e-05	0.99995	1	rs11158159	1	1	14:56331781_58482290	14:56891078_57890177	-0.234375	0.00398481	-0.0307386	0.00553697	-0.234375	0.00398481	-0.0307386	0.00553697
ENSG00000139977	ENSG00000253729	NAA30	PRKDC	3872	rs11158159	rs11158159	1	1	0	2.18711e-08	0	6.9478e-08	1	1	rs11158159	1	1	14:56331781_58482290	14:56891078_58077091	-0.234375	0.00398481	-0.0405228	0.0048904	-0.234375	0.00398481	-0.0405228	0.0048904
ENSG00000139977	ENSG00000257335	NAA30	MGAM	3056	rs11158159	rs11158159	1	1	0	7.37358e-07	0	6.14965e-06	0.999993	1	rs11158159	1	1	14:56331781_58482290	14:56891078_57890177	-0.234375	0.00398481	0.02635	0.0042392	-0.234375	0.00398481	0.02635	0.0042392
ENSG00000140044	ENSG00000258227	JDP2	CLEC5A	2669	rs1474503	rs113661747	2	2	4.27971e-42	0.00164465	3.47837e-41	0.0113931	0.986962	4	rs1474503;rs7146677;rs6574232;rs113661747	0.462699906349073;0.308336840548066;0.174487005874962;0.0544753912428744	0.939733	14:74800693_75945631	14:74864784_75931386	0.0447197	0.00359916	-0.0329465	0.00581239	0.0446023	0.00365975	-0.0344201	0.00588924
ENSG00000140319	ENSG00000129351	SRP14	ILF3	2963	rs7321	rs2898984	2	1	0	1.32222e-19	0	0.0410311	0.958969	1	rs7321	1	0.943954	15:38944169_40788695	15:39459528_40580940	-0.282716	0.00507582	-0.0449895	0.00454202	-0.278623	0.00505706	-0.0454661	0.00452527
ENSG00000140319	ENSG00000259719	SRP14	LINC02284	2743	rs4770	rs72731415	1	1	0	1.351e-09	0	0.00608996	0.99391	1	rs4770	1	0.994329	15:38944169_40788695	15:39496280_40564322	0.241469	0.00281376	0.0482595	0.00669506	0.237138	0.00282746	0.0485226	0.00670242
ENSG00000140332	ENSG00000057704	TLE3	TMCC3	2859	rs9788746	rs9788746	1	1	2.45979e-47	1.01372e-14	4.92033e-36	2.78087e-05	0.999972	1	rs9788746	0.999998	1	15:69198212_70580934	15:69258324_70299884	-0.0475017	0.00325162	0.0288747	0.00326919	-0.0475017	0.00325162	0.0288747	0.00326919
ENSG00000140332	ENSG00000077157	TLE3	PPP1R12B	2859	rs9788746	rs35375331	1	1	1.17578e-49	4.84559e-17	1.54925e-35	0.00439352	0.995606	1	rs9788746	0.99965	0.871659	15:69198212_70580934	15:69258324_70299884	-0.0475017	0.00325162	0.0383058	0.00411392	0.0470867	0.00335373	-0.0399551	0.00425556
ENSG00000140332	ENSG00000081320	TLE3	STK17B	2708	rs9788746	rs9788746	1	1	6.21392e-39	2.56087e-06	5.83063e-36	0.000403718	0.999594	1	rs9788746	0.99997	1	15:69198212_70580934	15:69261389_70261657	-0.0475017	0.00325162	0.0184434	0.00305974	-0.0475017	0.00325162	0.0184434	0.00305974
ENSG00000140332	ENSG00000100985	TLE3	MMP9	2723	rs9788746	rs9788746	1	1	4.76467e-49	1.9636e-16	4.86686e-36	5.7287e-06	0.999994	1	rs9788746	1	1	15:69198212_70580934	15:69258831_70264719	-0.0475017	0.00325162	0.0382398	0.00419649	-0.0475017	0.00325162	0.0382398	0.00419649
ENSG00000140332	ENSG00000102096	TLE3	PIM2	2694	rs9788746	rs11072116	1	1	1.21845e-36	0.000502146	1.86597e-34	0.0750511	0.924447	1	rs9788746	0.999405	0.891532	15:69198212_70580934	15:69258831_70258608	-0.0475017	0.00325162	0.0191749	0.00381264	-0.0457234	0.00333445	0.0225206	0.00393424
ENSG00000140332	ENSG00000102265	TLE3	TIMP1	2713	rs9788746	rs35375331	1	1	1.41518e-39	5.8322e-07	5.08886e-35	0.0190101	0.980989	1	rs9788746	0.998617	0.871659	15:69198212_70580934	15:69258831_70261657	-0.0475017	0.00325162	0.0257111	0.00413213	0.0470867	0.00335373	-0.028025	0.00427069
ENSG00000140332	ENSG00000106603	TLE3	COA1	2708	rs9788746	rs9788746	1	1	1.82286e-38	7.51232e-06	6.09549e-36	0.000513101	0.999479	1	rs9788746	0.999987	1	15:69198212_70580934	15:69261389_70261657	-0.0475017	0.00325162	0.0327412	0.00562417	-0.0475017	0.00325162	0.0327412	0.00562417
ENSG00000140332	ENSG00000106829	TLE3	TLE4	2713	rs9788746	rs9788746	1	1	6.86582e-39	2.82952e-06	1.0458e-35	0.00231456	0.997683	1	rs9788746	0.999882	1	15:69198212_70580934	15:69258831_70261657	-0.0475017	0.00325162	0.0178061	0.00295578	-0.0475017	0.00325162	0.0178061	0.00295578
ENSG00000140332	ENSG00000111729	TLE3	CLEC4A	2894	rs9788746	rs9788746	1	1	9.56849e-45	3.94334e-12	4.8824e-36	1.21481e-05	0.999988	1	rs9788746	0.999999	1	15:69198212_70580934	15:69258831_70306129	-0.0475017	0.00325162	-0.0311512	0.00390422	-0.0475017	0.00325162	-0.0311512	0.00390422
ENSG00000140332	ENSG00000112715	TLE3	VEGFA	2708	rs9788746	rs35375331	1	1	4.90286e-40	2.02055e-07	7.34621e-35	0.0283317	0.971668	1	rs9788746	0.998438	0.871659	15:69198212_70580934	15:69258831_70261657	-0.0475017	0.00325162	0.0299117	0.00464403	0.0470867	0.00335373	-0.0325974	0.00480535
ENSG00000140332	ENSG00000123700	TLE3	KCNJ2	2713	rs9788746	rs35375331	1	1	2.00287e-38	8.25418e-06	1.84473e-35	0.00561368	0.994378	1	rs9788746	0.999617	0.871659	15:69198212_70580934	15:69258831_70261657	-0.0475017	0.00325162	-0.0192018	0.00337898	0.0470867	0.00335373	0.0204212	0.00350085
ENSG00000140332	ENSG00000125538	TLE3	IL1B	2713	rs9788746	rs9788746	1	1	2.24247e-38	9.2416e-06	8.49432e-36	0.00150368	0.998487	1	rs9788746	0.999904	1	15:69198212_70580934	15:69258831_70261657	-0.0475017	0.00325162	-0.0242598	0.00416844	-0.0475017	0.00325162	-0.0242598	0.00416844
ENSG00000140332	ENSG00000126759	TLE3	CFP	2719	rs9788746	rs9788746	1	1	1.24145e-42	5.11623e-10	5.67743e-36	0.00034045	0.99966	1	rs9788746	0.999973	1	15:69198212_70580934	15:69258831_70261657	-0.0475017	0.00325162	0.0226523	0.00309075	-0.0475017	0.00325162	0.0226523	0.00309075
ENSG00000140332	ENSG00000126822	TLE3	PLEKHG3	2899	rs9788746	rs9788746	1	1	7.66716e-59	3.15977e-26	4.901e-36	1.98256e-05	0.99998	1	rs9788746	0.999999	1	15:69198212_70580934	15:69258153_70306129	-0.0475017	0.00325162	0.0391903	0.00339045	-0.0475017	0.00325162	0.0391903	0.00339045
ENSG00000140332	ENSG00000136630	TLE3	HLX	2713	rs9788746	rs35375331	1	1	1.25922e-39	5.18949e-07	1.64805e-35	0.00480152	0.995198	1	rs9788746	0.999682	0.871659	15:69198212_70580934	15:69258831_70261657	-0.0475017	0.00325162	0.0226021	0.00359161	0.0470867	0.00335373	-0.0237615	0.00371631
ENSG00000140332	ENSG00000136689	TLE3	IL1RN	2713	rs9788746	rs35375331	1	1	3.66711e-38	1.51128e-05	1.81905e-35	0.00550767	0.994477	1	rs9788746	0.999687	0.871659	15:69198212_70580934	15:69258831_70261657	-0.0475017	0.00325162	0.0193737	0.00338976	0.0470867	0.00335373	-0.0204412	0.00350992
ENSG00000140332	ENSG00000137414	TLE3	FAM8A1	2729	rs9788746	rs9788746	1	1	4.32816e-42	1.78371e-09	4.91273e-36	2.4671e-05	0.999975	1	rs9788746	0.999999	1	15:69198212_70580934	15:69258324_70267368	-0.0475017	0.00325162	0.018507	0.00257204	-0.0475017	0.00325162	0.018507	0.00257204
ENSG00000140332	ENSG00000138411	TLE3	HECW2	2858	rs9788746	rs9788746	1	1	2.29216e-40	9.44638e-08	6.70557e-36	0.000765012	0.999235	1	rs9788746	0.999975	1	15:69198212_70580934	15:69258831_70299884	-0.0475017	0.00325162	0.0298447	0.00454576	-0.0475017	0.00325162	0.0298447	0.00454576
ENSG00000140332	ENSG00000140455	TLE3	USP3	2775	rs9788746	rs9788746	1	1	3.66815e-41	1.51171e-08	7.71161e-36	0.00118045	0.99882	1	rs9788746	0.999903	1	15:69198212_70580934	15:69258831_70283061	-0.0475017	0.00325162	0.025537	0.00369498	-0.0475017	0.00325162	0.025537	0.00369498
ENSG00000140332	ENSG00000140563	TLE3	MCTP2	2712	rs9788746	rs35375331	1	1	3.01581e-43	1.24287e-10	1.22029e-35	0.00303511	0.996965	1	rs9788746	0.999797	0.871659	15:69198212_70580934	15:69258831_70261657	-0.0475017	0.00325162	0.0239513	0.00318256	0.0470867	0.00335373	-0.0248404	0.00329035
ENSG00000140332	ENSG00000140932	TLE3	CMTM2	2707	rs9788746	rs9788746	1	1	9.29294e-38	3.82978e-05	6.65509e-36	0.000744245	0.999217	1	rs9788746	0.999965	1	15:69198212_70580934	15:69263025_70261657	-0.0475017	0.00325162	0.0165399	0.00298234	-0.0475017	0.00325162	0.0165399	0.00298234
ENSG00000140332	ENSG00000145491	TLE3	ROPN1L	2713	rs9788746	rs9788746	1	1	1.21157e-41	4.9931e-09	8.48111e-36	0.00149821	0.998502	1	rs9788746	0.999941	1	15:69198212_70580934	15:69258831_70261657	-0.0475017	0.00325162	0.0245675	0.0035056	-0.0475017	0.00325162	0.0245675	0.0035056
ENSG00000140332	ENSG00000157800	TLE3	SLC37A3	2713	rs9788746	rs9788746	1	1	3.33807e-40	1.37568e-07	6.26667e-36	0.000583771	0.999416	1	rs9788746	0.999991	1	15:69198212_70580934	15:69258831_70261657	-0.0475017	0.00325162	0.0282046	0.00431876	-0.0475017	0.00325162	0.0282046	0.00431876
ENSG00000140332	ENSG00000158517	TLE3	NCF1	2792	rs9788746	rs9788746	1	1	1.31489e-41	5.41891e-09	6.16251e-36	0.00054076	0.999459	1	rs9788746	0.999961	1	15:69198212_70580934	15:69258831_70287838	-0.0475017	0.00325162	0.026497	0.00378729	-0.0475017	0.00325162	0.026497	0.00378729
ENSG00000140332	ENSG00000164715	TLE3	LMTK2	2709	rs9788746	rs9788746	1	1	7.78493e-43	3.2083e-10	9.01423e-36	0.00171836	0.998282	1	rs9788746	0.999918	1	15:69198212_70580934	15:69258831_70261657	-0.0475017	0.00325162	0.0285536	0.00386035	-0.0475017	0.00325162	0.0285536	0.00386035
ENSG00000140332	ENSG00000165178	TLE3	NCF1C	2638	rs9788746	rs11072116	1	1	2.49396e-38	1.0278e-05	1.99575e-35	0.00623731	0.993752	1	rs9788746	0.999761	0.891532	15:69198212_70580934	15:69258831_70261657	-0.0475017	0.00325162	0.0310771	0.00537263	-0.0457234	0.00333445	0.0322203	0.00548907
ENSG00000140332	ENSG00000171608	TLE3	PIK3CD	2710	rs9788746	rs11072116	1	1	1.5345e-37	6.32396e-05	1.97919e-35	0.00616906	0.993768	1	rs9788746	0.999812	0.891532	15:69198212_70580934	15:69258831_70260838	-0.0475017	0.00325162	0.0137036	0.00251874	-0.0457234	0.00333445	0.014458	0.00259945
ENSG00000140332	ENSG00000183307	TLE3	TMEM121B	2796	rs9788746	rs9788746	1	1	2.75419e-41	1.13505e-08	4.93158e-36	3.24569e-05	0.999968	1	rs9788746	0.999998	1	15:69198212_70580934	15:69258831_70287838	-0.0475017	0.00325162	0.0368793	0.00529841	-0.0475017	0.00325162	0.0368793	0.00529841
ENSG00000140332	ENSG00000189067	TLE3	LITAF	2699	rs9788746	rs11072116	1	1	2.21623e-37	9.13347e-05	1.56002e-35	0.00443816	0.995471	1	rs9788746	0.999956	0.891532	15:69198212_70580934	15:69258831_70258608	-0.0475017	0.00325162	0.0154251	0.00286686	-0.0457234	0.00333445	0.0162152	0.00295648
ENSG00000140332	ENSG00000196562	TLE3	SULF2	2708	rs9788746	rs9788746	1	1	6.35457e-39	2.61883e-06	5.30381e-36	0.000186172	0.999811	1	rs9788746	0.99999	1	15:69198212_70580934	15:69261389_70261657	-0.0475017	0.00325162	0.0273241	0.0045359	-0.0475017	0.00325162	0.0273241	0.0045359
ENSG00000140332	ENSG00000204131	TLE3	NHSL2	2855	rs9788746	rs9788746	1	1	1.17105e-47	4.82608e-15	1.05521e-35	0.00235339	0.997647	1	rs9788746	0.999964	1	15:69198212_70580934	15:69258324_70297662	-0.0475017	0.00325162	0.0302819	0.00344509	-0.0475017	0.00325162	0.0302819	0.00344509
ENSG00000140332	ENSG00000217555	TLE3	CKLF	2793	rs9788746	rs35375331	1	1	2.23355e-47	9.20486e-15	5.41092e-35	0.02034	0.97966	1	rs9788746	0.99833	0.871659	15:69198212_70580934	15:69258831_70287838	-0.0475017	0.00325162	0.0270753	0.00310294	0.0470867	0.00335373	-0.0288081	0.00320537
ENSG00000140332	ENSG00000266094	TLE3	RASSF5	2446	rs9788746	rs9788746	1	1	2.81144e-40	1.15865e-07	5.74312e-36	0.000367577	0.999632	1	rs9788746	0.99999	1	15:69198212_70580934	15:69258831_70261657	-0.0475017	0.00325162	0.0289627	0.00443299	-0.0475017	0.00325162	0.0289627	0.00443299
ENSG00000140379	ENSG00000002586	BCL2A1	CD99	4178	rs8026767	rs58966963	2	1	2.74673e-80	0.0001065	1.87112e-77	0.0706911	0.929202	5	rs1138357;rs16971619;rs8026767;rs3826007;rs146807490	0.350481385337323;0.267727090193906;0.248433530978767;0.0539008057307247;0.046694522126563	0.818084	15:79223260_80845967	15:79471205_80474800	0.0395977	0.00375366	0.0220296	0.0041843	0.0316407	0.0036709	0.023213	0.0040837
ENSG00000140379	ENSG00000006576	BCL2A1	PHTF2	4185	rs8026767	rs62025493	2	1	8.57322e-82	3.32411e-06	1.92394e-77	0.0727427	0.927254	6	rs8026767;rs1138357;rs16971619;rs3826007;rs146807490;rs67760360	0.360056933387038;0.250741897136728;0.206270454696615;0.0663272591813542;0.0607745354922175;0.0221792394991617	0.881968	15:79223260_80845967	15:79466735_80474800	0.0395977	0.00375366	-0.0198619	0.00332048	0.0402331	0.00383456	-0.021269	0.00335417
ENSG00000140379	ENSG00000020577	BCL2A1	SAMD4A	4177	rs8026767	rs1138358	2	1	9.05478e-85	3.51083e-09	5.2182e-78	0.0182692	0.981731	3	rs1138357;rs8026767;rs16971619	0.502182019143812;0.27721420130924;0.217480902607714	0.938803	15:79223260_80845967	15:79465435_80481524	0.0395977	0.00375366	-0.0417773	0.00594856	0.0306585	0.00367883	-0.0423157	0.00585464
ENSG00000140379	ENSG00000028277	BCL2A1	POU2F2	4202	rs8026767	rs76648483	2	1	4.27883e-82	1.65904e-06	2.74132e-77	0.104499	0.8955	6	rs8026767;rs146807490;rs16971619;rs3826007;rs1138357;rs67760360	0.292451179904489;0.284830643398812;0.195264547776029;0.0903420100669271;0.0681253115969196;0.0493207180608439	0.851607	15:79223260_80845967	15:79466735_80489422	0.0395977	0.00375366	-0.0232292	0.00385014	0.0421992	0.00398435	-0.026328	0.00404553
ENSG00000140379	ENSG00000030582	BCL2A1	GRN	4233	rs8026767	rs67760360	2	1	6.29523e-84	2.44086e-08	2.50359e-77	0.0952627	0.904737	6	rs146807490;rs3826007;rs8026767;rs16971619;rs67760360;rs1138357	0.312147127663788;0.210055084178201;0.168383970293437;0.122690302722938;0.105292495384091;0.0536193426565643	0.91345	15:79223260_80845967	15:79458652_80487417	0.0395977	0.00375366	0.0186731	0.00280578	0.0407014	0.00385194	0.0204946	0.00286646
ENSG00000140379	ENSG00000036565	BCL2A1	SLC18A1	4196	rs8026767	rs146807490	2	1	1.22387e-80	4.74533e-05	7.81508e-78	0.0283584	0.971594	5	rs8026767;rs16971619;rs1138357;rs146807490;rs3826007	0.456912169473807;0.257004351420216;0.168575034801136;0.0595018209914715;0.0385276726170842	0.912579	15:79223260_80845967	15:79466735_80474800	0.0395977	0.00375366	-0.0425941	0.0074655	0.0409503	0.00386049	-0.0435875	0.00754729
ENSG00000140379	ENSG00000038427	BCL2A1	VCAN	4235	rs8026767	rs146807490	2	1	4.52096e-87	1.75292e-11	2.43749e-77	0.0926947	0.907305	5	rs146807490;rs16971619;rs8026767;rs3826007;rs67760360	0.539377013476588;0.203066107589255;0.155466537397337;0.0334065094857632;0.0297408687086644	0.912579	15:79223260_80845967	15:79458652_80491032	0.0395977	0.00375366	0.0264484	0.00342719	0.0409503	0.00386049	0.0285986	0.00348972
ENSG00000140379	ENSG00000061918	BCL2A1	GUCY1B1	4188	rs8026767	rs62025493	2	1	5.93437e-81	2.30094e-05	2.74756e-77	0.104741	0.895236	7	rs1138357;rs8026767;rs16971619;rs3826007;rs1987102;rs146807490;rs67760360	0.253150737295499;0.200901336773051;0.131566271941056;0.124495900619235;0.119404253362095;0.109417088333057;0.0251134405504603	0.881968	15:79223260_80845967	15:79466735_80479848	0.0395977	0.00375366	-0.024295	0.00442046	0.0402331	0.00383456	-0.0272571	0.00453234
ENSG00000140379	ENSG00000067225	BCL2A1	PKM	4235	rs8026767	rs11632488	2	1	9.755e-85	3.78233e-09	4.08805e-77	0.15682	0.84318	6	rs3826007;rs1138357;rs8026767;rs16971619;rs62025493;rs146807490	0.294276532450542;0.2881881749828;0.145727199494488;0.0938522856642911;0.0650066769306232;0.0648248599974528	0.873746	15:79223260_80845967	15:79458652_80489422	0.0395977	0.00375366	0.0171876	0.00262811	0.0394587	0.00383866	0.019012	0.00266225
ENSG00000140379	ENSG00000069849	BCL2A1	ATP1B3	4197	rs8026767	rs7180804	2	1	1.13357e-83	4.3952e-08	6.16928e-78	0.0219642	0.978036	5	rs16971619;rs8026767;rs1138357;rs146807490;rs3826007	0.349393632834316;0.275183926639279;0.271262949390571;0.0533163721436527;0.0375481897465287	0.907567	15:79223260_80845967	15:79466735_80484979	0.0395977	0.00375366	-0.0284045	0.00428695	0.0404977	0.00388219	-0.0298777	0.00442148
ENSG00000140379	ENSG00000075151	BCL2A1	EIF4G3	4184	rs8026767	rs11632488	2	1	1.19129e-81	4.61902e-06	4.82772e-77	0.185557	0.814438	7	rs3826007;rs146807490;rs67760360;rs8026767;rs16971619;rs1138357;rs62025493	0.373977665432189;0.357021416506073;0.0922680807451987;0.0471097951611185;0.0348994926161117;0.0318778282461486;0.0314376025403902	0.873746	15:79223260_80845967	15:79466735_80474800	0.0395977	0.00375366	0.0195769	0.00355326	0.0394587	0.00383866	0.0232702	0.00361477
ENSG00000140379	ENSG00000077585	BCL2A1	GPR137B	4235	rs8026767	rs147934515	2	1	1.23067e-87	4.77169e-12	4.0956e-77	0.157114	0.842886	4	rs146807490;rs3826007;rs67760360;rs62025493	0.561647463079154;0.281489167245401;0.0889245499929597;0.0329644037247566	0.906085	15:79223260_80845967	15:79458652_80489422	0.0395977	0.00375366	-0.0426871	0.00590249	0.0404981	0.00389441	-0.0509013	0.00614318
ENSG00000140379	ENSG00000082397	BCL2A1	EPB41L3	4172	rs8026767	rs76648483	2	1	3.2207e-79	0.00124877	3.53361e-77	0.135282	0.863469	6	rs8026767;rs16971619;rs1138357;rs146807490;rs3826007;rs67760360	0.27153143805995;0.225923870025897;0.179717442851382;0.146096789363237;0.117125236861639;0.0408564284090815	0.851607	15:79223260_80845967	15:79470183_80467728	0.0395977	0.00375366	-0.020447	0.00436543	0.0421992	0.00398435	-0.0251304	0.00459259
ENSG00000140379	ENSG00000090621	BCL2A1	PABPC4	4182	rs8026767	rs76648483	2	1	3.76399e-81	1.45942e-05	4.29616e-77	0.164906	0.83508	6	rs146807490;rs3826007;rs8026767;rs67760360;rs16971619;rs1138357	0.537734306057994;0.180656595075891;0.0786477489007984;0.0643517898506033;0.056376976449058;0.0416282607335285	0.851607	15:79223260_80845967	15:79466735_80474800	0.0395977	0.00375366	-0.0241229	0.00447327	0.0421992	0.00398435	-0.0297206	0.00475959
ENSG00000140379	ENSG00000100077	BCL2A1	GRK3	4333	rs8026767	rs3826007	2	1	1.8446e-97	7.15209e-22	2.39275e-77	0.0909563	0.909044	6	rs146807490;rs3826007;rs16971619;rs8026767;rs1138357;rs67760360	0.307431547463148;0.286919633040192;0.127592977096839;0.107724383052064;0.078049890302572;0.068656530095615	0.89522	15:79223260_80845967	15:79451188_80509554	0.0395977	0.00375366	-0.038454	0.00371431	0.0399522	0.00375625	-0.0396792	0.00370049
ENSG00000140379	ENSG00000100292	BCL2A1	HMOX1	4318	rs8026767	rs3826007	2	1	7.64005e-104	2.96229e-28	2.97711e-77	0.113659	0.886341	3	rs3826007;rs146807490;rs67760360	0.832604545739888;0.0964860161058317;0.0375499401643198	0.89522	15:79223260_80845967	15:79451188_80509554	0.0395977	0.00375366	-0.0488432	0.00435793	0.0399522	0.00375625	-0.0524785	0.00434823
ENSG00000140379	ENSG00000101346	BCL2A1	POFUT1	4173	rs8026767	rs16971626	2	1	1.56112e-79	0.000605294	3.78331e-77	0.144982	0.854413	7	rs3826007;rs146807490;rs8026767;rs16971619;rs1138357;rs67760360;rs1987102	0.224436129057336;0.218681338476245;0.184255829158721;0.134506169919307;0.124088142671234;0.0459250814052654;0.0279992012417843	0.868605	15:79223260_80845967	15:79472639_80472141	0.0395977	0.00375366	-0.0219895	0.00457096	0.0400109	0.00381064	-0.0256439	0.00463732
ENSG00000140379	ENSG00000101773	BCL2A1	RBBP8	4201	rs8026767	rs11632488	2	1	3.78359e-83	1.46702e-07	3.55773e-77	0.136217	0.863783	7	rs8026767;rs3826007;rs1138357;rs146807490;rs16971619;rs67760360;rs62025493	0.231772987540217;0.206665045140169;0.202347376128379;0.116361593881267;0.110944159917468;0.0652578040964257;0.0480048891150625	0.873746	15:79223260_80845967	15:79466735_80487417	0.0395977	0.00375366	-0.0304411	0.00474779	0.0394587	0.00383866	-0.0338004	0.00482216
ENSG00000140379	ENSG00000102316	BCL2A1	MAGED2	4184	rs8026767	rs76648483	2	1	2.30883e-80	8.95208e-05	3.44652e-77	0.131897	0.868014	6	rs8026767;rs146807490;rs16971619;rs3826007;rs1138357;rs67760360	0.275861555396515;0.230094152080346;0.195693899048456;0.10002052840229;0.0914993942963585;0.0649646885844262	0.851607	15:79223260_80845967	15:79466735_80474800	0.0395977	0.00375366	-0.0213725	0.00402648	0.0421992	0.00398435	-0.0252402	0.0042579
ENSG00000140379	ENSG00000103522	BCL2A1	IL21R	4290	rs8026767	rs3826007	2	1	1.17771e-88	4.56634e-13	2.53681e-77	0.0965534	0.903447	5	rs3826007;rs146807490;rs1138357;rs67760360;rs8026767	0.771234299440464;0.113689643924666;0.0317313483730099;0.0268351754118441;0.0238627475833704	0.89522	15:79223260_80845967	15:79458652_80518404	0.0395977	0.00375366	-0.0342698	0.00433961	0.0399522	0.00375625	-0.0376698	0.00434925
ENSG00000140379	ENSG00000104081	BCL2A1	BMF	4218	rs8026767	rs76648483	2	1	3.46186e-82	1.34227e-06	3.6109e-77	0.138283	0.861716	6	rs146807490;rs8026767;rs3826007;rs16971619;rs1138357;rs67760360	0.351835207541874;0.195703362004811;0.155505371253364;0.135985110351621;0.0849763699166691;0.0525939088501392	0.851607	15:79223260_80845967	15:79458652_80474800	0.0395977	0.00375366	-0.0274367	0.00455544	0.0421992	0.00398435	-0.0316535	0.00481672
ENSG00000140379	ENSG00000104974	BCL2A1	LILRA1	4160	rs8026767	rs1138358	2	1	2.36361e-81	9.16445e-06	1.71981e-77	0.0648122	0.935179	4	rs1138357;rs8026767;rs16971619;rs3826007	0.479668373034889;0.252982289148595;0.167522810722418;0.0499795521774636	0.938803	15:79223260_80845967	15:79466735_80474800	0.0395977	0.00375366	-0.0287874	0.00503665	0.0306585	0.00367883	-0.0302243	0.00494404
ENSG00000140379	ENSG00000105223	BCL2A1	PLD3	4183	rs8026767	rs8025805	2	1	4.13943e-80	0.000160499	1.74977e-77	0.0659764	0.933863	5	rs8026767;rs16971619;rs1138357;rs146807490;rs3826007	0.451606936625047;0.246995351823812;0.116882794739533;0.0934265383931096;0.0547993818195627	0.932345	15:79223260_80845967	15:79467742_80474800	0.0395977	0.00375366	0.0188252	0.00356126	0.0399134	0.00387473	0.0202849	0.00367577
ENSG00000140379	ENSG00000105374	BCL2A1	NKG7	4180	rs8026767	rs8026803	2	1	8.48096e-81	3.28834e-05	7.32594e-78	0.026458	0.973509	3	rs8026767;rs16971619;rs1138357	0.422117639471896;0.346462103496291;0.210061831043716	0.975673	15:79223260_80845967	15:79467742_80472141	0.0395977	0.00375366	0.0141226	0.00252963	0.0312036	0.00373396	0.0146271	0.00251556
ENSG00000140379	ENSG00000106341	BCL2A1	PPP1R17	5095	rs8026767	rs3826007	2	1	1.52039e-119	5.89504e-44	2.22148e-77	0.0843025	0.915698	2	rs3826007;rs67760360	0.928339748930027;0.0355410236553795	0.89522	15:79223260_80845967	15:79354369_80650732	0.0395977	0.00375366	-0.104513	0.00755366	0.0399522	0.00375625	-0.108422	0.00742592
ENSG00000140379	ENSG00000107736	BCL2A1	CDH23	4634	rs8026767	rs3826007	2	1	2.1723e-133	8.4227e-58	3.52764e-77	0.135048	0.864952	2	rs3826007;rs146807490	0.687977863666469;0.278042534839132	0.89522	15:79223260_80845967	15:79367499_80522820	0.0395977	0.00375366	-0.075934	0.00482671	0.0399522	0.00375625	-0.0802068	0.00481928
ENSG00000140379	ENSG00000107954	BCL2A1	NEURL1	4778	rs8026767	rs3826007	2	1	3.69492e-148	1.43264e-72	2.11903e-77	0.0803224	0.919678	3	rs3826007;rs146807490;rs67760360	0.697194258761066;0.249481994745598;0.045905937208046	0.89522	15:79223260_80845967	15:79367772_80590815	0.0395977	0.00375366	-0.101731	0.00600508	0.0399522	0.00375625	-0.112823	0.00605913
ENSG00000140379	ENSG00000108798	BCL2A1	ABI3	4286	rs8026767	rs146807490	2	1	1.59855e-98	6.19811e-23	2.0533e-77	0.0777685	0.922232	6	rs146807490;rs16971619;rs3826007;rs8026767;rs1138357;rs67760360	0.263137997857307;0.253229053720683;0.192292733450876;0.174844922734439;0.0656750187244146;0.0405256599942226	0.912579	15:79223260_80845967	15:79451188_80491796	0.0395977	0.00375366	-0.0342124	0.00318392	0.0409503	0.00386049	-0.0358323	0.00325464
ENSG00000140379	ENSG00000108950	BCL2A1	FAM20A	4270	rs8026767	rs8026803	2	1	9.22502e-96	3.57683e-20	6.11444e-78	0.0217511	0.978249	4	rs1138357;rs8026767;rs16971619;rs3826007	0.467785607001553;0.358462753875894;0.0961652208848709;0.0490734974515609	0.975673	15:79223260_80845967	15:79458652_80509554	0.0395977	0.00375366	-0.0602245	0.00599448	0.0312036	0.00373396	-0.0605138	0.00596633
ENSG00000140379	ENSG00000109103	BCL2A1	UNC119	4177	rs8026767	rs11632488	2	1	1.01825e-82	3.94806e-07	3.05538e-77	0.1167	0.883299	7	rs8026767;rs1138357;rs3826007;rs146807490;rs16971619;rs1987102;rs62025493	0.237705317632145;0.207210748352786;0.179842417478884;0.134326231946836;0.123952898251598;0.0574897251212715;0.0316296790459499	0.873746	15:79223260_80845967	15:79465435_80474800	0.0395977	0.00375366	-0.0203152	0.00325792	0.0394587	0.00383866	-0.022403	0.00331015
ENSG00000140379	ENSG00000110077	BCL2A1	MS4A6A	4181	rs8026767	rs3826007	2	1	3.4369e-80	0.00013326	1.92507e-77	0.0727869	0.92708	6	rs8026767;rs146807490;rs16971619;rs3826007;rs1138357;rs67760360	0.251546352161202;0.203573449990277;0.17757864668644;0.154823037398798;0.150420343212547;0.0427155243480604	0.89522	15:79223260_80845967	15:79466735_80472141	0.0395977	0.00375366	0.019253	0.00369814	0.0399522	0.00375625	0.0207431	0.00368088
ENSG00000140379	ENSG00000110079	BCL2A1	MS4A4A	4239	rs8026767	rs11632488	2	1	4.01231e-87	1.5557e-11	1.28876e-77	0.0480656	0.951934	5	rs8026767;rs16971619;rs1138357;rs146807490;rs3826007	0.435761409097416;0.224403151182648;0.157896645004834;0.0711154834175175;0.0666119817134009	0.873746	15:79223260_80845967	15:79458652_80491796	0.0395977	0.00375366	-0.0409333	0.00524155	0.0394587	0.00383866	-0.0428204	0.00533356
ENSG00000140379	ENSG00000113231	BCL2A1	PDE8B	4239	rs8026767	rs67760360	2	1	2.49353e-98	9.66823e-23	4.29074e-77	0.164695	0.835305	6	rs146807490;rs67760360;rs3826007;rs62025493;rs8026767;rs16971619	0.498724035320911;0.193601119357029;0.134285310480257;0.057229905089635;0.0534762501113468;0.0289627505256951	0.91345	15:79223260_80845967	15:79458652_80491796	0.0395977	0.00375366	-0.0756505	0.00725615	0.0407014	0.00385194	-0.0807822	0.00740002
ENSG00000140379	ENSG00000113555	BCL2A1	PCDH12	4234	rs8026767	rs7180804	2	1	3.75628e-87	1.45643e-11	4.14877e-77	0.159179	0.840821	3	rs146807490;rs67760360;rs3826007	0.681101458977567;0.15551970116247;0.120289875521481	0.907567	15:79223260_80845967	15:79458652_80489422	0.0395977	0.00375366	-0.0470515	0.00661259	0.0404977	0.00388219	-0.0560426	0.00682867
ENSG00000140379	ENSG00000115165	BCL2A1	CYTIP	4215	rs8026767	rs67760360	2	1	4.77949e-84	1.85316e-08	3.40174e-77	0.130157	0.869843	6	rs8026767;rs16971619;rs146807490;rs67760360;rs3826007;rs1138357	0.31304862158784;0.227196590028265;0.182633331076881;0.137380869239604;0.0639787552116695;0.0450408451801263	0.91345	15:79223260_80845967	15:79458652_80474800	0.0395977	0.00375366	-0.026952	0.00398724	0.0407014	0.00385194	-0.0292989	0.00406451
ENSG00000140379	ENSG00000115318	BCL2A1	LOXL3	4180	rs8026767	rs1138358	2	1	4.58102e-80	0.000177621	1.20008e-77	0.0446205	0.955202	3	rs1138357;rs8026767;rs16971619	0.350040517465414;0.334165756406087;0.275315533951927	0.938803	15:79223260_80845967	15:79471205_80474800	0.0395977	0.00375366	-0.0249268	0.00478346	0.0306585	0.00367883	-0.0263305	0.00468287
ENSG00000140379	ENSG00000119403	BCL2A1	PHF19	4286	rs8026767	rs3826007	2	1	5.27458e-99	2.04512e-23	2.94635e-77	0.112464	0.887536	6	rs3826007;rs146807490;rs1138357;rs8026767;rs67760360;rs16971619	0.539012317255441;0.291517239429424;0.0503572497740113;0.0374915412731172;0.0300859336465579;0.0242386573791774	0.89522	15:79223260_80845967	15:79451188_80491796	0.0395977	0.00375366	-0.0486741	0.00461504	0.0399522	0.00375625	-0.0510357	0.00461763
ENSG00000140379	ENSG00000120008	BCL2A1	WDR11	4225	rs8026767	rs8026803	2	1	1.9931e-88	7.72789e-13	5.90697e-78	0.0209451	0.979055	4	rs8026767;rs16971619;rs1138357;rs1987102	0.408617384090246;0.394201689213681;0.13368254975736;0.0245433175910887	0.975673	15:79223260_80845967	15:79458652_80482441	0.0395977	0.00375366	-0.0342988	0.00418126	0.0312036	0.00373396	-0.0347363	0.00416102
ENSG00000140379	ENSG00000120738	BCL2A1	EGR1	4270	rs8026767	rs201385724	2	1	1.09247e-87	4.23584e-12	1.53533e-77	0.0576448	0.942355	4	rs1138357;rs8026767;rs16971619;rs3826007	0.430352013569452;0.367910626498933;0.112742811550761;0.0440275451677538	0.930728	15:79223260_80845967	15:79458652_80509554	0.0395977	0.00375366	0.050763	0.00633392	0.0312086	0.00372488	0.0519669	0.00626607
ENSG00000140379	ENSG00000120802	BCL2A1	TMPO	4184	rs8026767	rs8025805	2	1	1.99217e-81	7.72427e-06	1.44627e-77	0.0541847	0.945808	4	rs8026767;rs16971619;rs1138357;rs146807490	0.512110894357067;0.225583576159688;0.188143036159266;0.0328315674331861	0.932345	15:79223260_80845967	15:79466735_80474800	0.0395977	0.00375366	-0.017909	0.00303918	0.0399134	0.00387473	-0.0193287	0.00313293
ENSG00000140379	ENSG00000120949	BCL2A1	TNFRSF8	5218	rs8026767	rs3826007	2	1	1.97687e-149	7.66496e-74	1.93534e-77	0.0731859	0.926814	1	rs3826007	0.966835	0.89522	15:79223260_80845967	15:79367772_80719954	0.0395977	0.00375366	-0.0867354	0.00485278	0.0399522	0.00375625	-0.0913626	0.00483289
ENSG00000140379	ENSG00000121316	BCL2A1	PLBD1	4173	rs8026767	rs7180804	2	1	3.95864e-79	0.00153489	3.90658e-77	0.149773	0.848692	5	rs146807490;rs67760360;rs8026767;rs16971619;rs3826007	0.627259706493371;0.130999848129876;0.067184903787697;0.0652758043645025;0.060481003522743	0.907567	15:79223260_80845967	15:79466735_80467364	0.0395977	0.00375366	0.0168824	0.00376964	0.0404977	0.00388219	0.0213302	0.00388742
ENSG00000140379	ENSG00000121807	BCL2A1	CCR2	4185	rs8026767	rs11632488	2	1	1.49851e-81	5.81019e-06	1.0699e-77	0.0395626	0.960432	5	rs8026767;rs16971619;rs1138357;rs146807490;rs3826007	0.413759237400621;0.237863412879851;0.217489819156592;0.0605967338224614;0.0441052760147218	0.873746	15:79223260_80845967	15:79466735_80474800	0.0395977	0.00375366	0.0228804	0.00390427	0.0394587	0.00383866	0.0236124	0.00395001
ENSG00000140379	ENSG00000123358	BCL2A1	NR4A1	4510	rs8026767	rs7180804	2	1	1.66666e-113	6.46217e-38	3.79114e-77	0.145285	0.854715	3	rs146807490;rs3826007;rs67760360	0.691406001128647;0.196084305993136;0.0775389750363877	0.907567	15:79223260_80845967	15:79451188_80590815	0.0395977	0.00375366	-0.0756389	0.00592407	0.0404977	0.00388219	-0.0854361	0.00620504
ENSG00000140379	ENSG00000123685	BCL2A1	BATF3	4184	rs8026767	rs147934515	2	1	4.32579e-84	1.67725e-08	1.42522e-77	0.053367	0.946633	5	rs8026767;rs16971619;rs146807490;rs3826007;rs1138357	0.466139868214209;0.227586836533372;0.121004726781653;0.0750959719271275;0.0706868054110391	0.906085	15:79223260_80845967	15:79466735_80474800	0.0395977	0.00375366	-0.0378898	0.00570564	0.0404981	0.00389441	-0.0404072	0.00589054
ENSG00000140379	ENSG00000124762	BCL2A1	CDKN1A	4184	rs8026767	rs3826007	2	1	1.20973e-80	4.6905e-05	3.37364e-77	0.129065	0.870888	6	rs3826007;rs146807490;rs1138357;rs67760360;rs8026767;rs62025493	0.652967126522152;0.119836255302378;0.0715004357783646;0.0535864625744597;0.0407736103592119;0.0269138248810766	0.89522	15:79223260_80845967	15:79466735_80474800	0.0395977	0.00375366	-0.020893	0.00414578	0.0399522	0.00375625	-0.0250936	0.00413959
ENSG00000140379	ENSG00000125730	BCL2A1	C3	4365	rs8026767	rs146807490	2	1	3.74449e-122	1.45186e-46	1.97687e-77	0.0747993	0.925201	2	rs146807490;rs3826007	0.776075413929211;0.211884652066822	0.912579	15:79223260_80845967	15:79451188_80530206	0.0395977	0.00375366	-0.0966088	0.00680604	0.0409503	0.00386049	-0.105628	0.0069638
ENSG00000140379	ENSG00000125898	BCL2A1	FAM110A	4239	rs8026767	rs3826007	2	1	4.569e-96	1.77155e-20	5.40429e-78	0.0189921	0.981008	3	rs1138357;rs3826007;rs8026767	0.741235989705003;0.14878154982153;0.0706566760679461	0.89522	15:79223260_80845967	15:79458652_80491796	0.0395977	0.00375366	-0.0423464	0.00425449	0.0399522	0.00375625	-0.0436014	0.00423274
ENSG00000140379	ENSG00000126003	BCL2A1	PLAGL2	4380	rs8026767	rs3826007	2	1	6.69876e-116	2.59732e-40	2.51148e-77	0.0955691	0.904431	2	rs3826007;rs146807490	0.885278554583668;0.0698359578120624	0.89522	15:79223260_80845967	15:79441189_80518404	0.0395977	0.00375366	-0.0576004	0.00436821	0.0399522	0.00375625	-0.0616919	0.00434649
ENSG00000140379	ENSG00000126458	BCL2A1	RRAS	4381	rs8026767	rs3826007	2	1	2.56856e-109	9.95912e-34	2.08658e-77	0.0790616	0.920938	1	rs3826007	0.96416	0.89522	15:79223260_80845967	15:79450437_80535210	0.0395977	0.00375366	-0.0496377	0.00411968	0.0399522	0.00375625	-0.0535686	0.0041147
ENSG00000140379	ENSG00000129757	BCL2A1	CDKN1C	5730	rs8026767	rs3826007	2	1	5.03119e-197	1.95075e-121	1.88733e-77	0.0713205	0.928679	1	rs3826007	0.991115	0.89522	15:79223260_80845967	15:79234797_80701445	0.0395977	0.00375366	-0.149504	0.00680358	0.0399522	0.00375625	-0.164104	0.00683414
ENSG00000140379	ENSG00000130147	BCL2A1	SH3BP4	4168	rs8026767	rs11632488	2	1	2.39499e-79	0.000928614	4.14648e-77	0.159092	0.839979	7	rs1138357;rs3826007;rs8026767;rs16971619;rs146807490;rs62025493;rs67760360	0.328673408981307;0.246225381418118;0.151818562185472;0.0692606126373447;0.0663687640757569;0.0557318797460811;0.0329426754302277	0.873746	15:79223260_80845967	15:79472151_80474800	0.0395977	0.00375366	0.0298132	0.00638181	0.0394587	0.00383866	0.0360222	0.00652165
ENSG00000140379	ENSG00000130340	BCL2A1	SNX9	4185	rs8026767	rs7180804	2	1	3.31388e-81	1.2849e-05	6.45012e-78	0.0230553	0.976932	4	rs8026767;rs16971619;rs1138357;rs146807490	0.423821536979424;0.351020666705629;0.156168195390913;0.0263759875360321	0.907567	15:79223260_80845967	15:79466735_80474800	0.0395977	0.00375366	-0.0268109	0.00465824	0.0404977	0.00388219	-0.0281864	0.00484039
ENSG00000140379	ENSG00000131378	BCL2A1	RFTN1	4174	rs8026767	rs3826007	2	1	2.1073e-80	8.17068e-05	8.64272e-78	0.0315739	0.968344	5	rs1138357;rs8026767;rs16971619;rs3826007;rs146807490	0.429339049603633;0.241320992966552;0.15900461420572;0.119691413945164;0.0292737209169179	0.89522	15:79223260_80845967	15:79470183_80470305	0.0395977	0.00375366	-0.019844	0.00374221	0.0399522	0.00375625	-0.0213266	0.0037508
ENSG00000140379	ENSG00000131398	BCL2A1	KCNC3	4173	rs8026767	rs3826007	2	1	1.15175e-79	0.00044657	1.68957e-77	0.063638	0.935915	5	rs8026767;rs1138357;rs3826007;rs146807490;rs16971619	0.282396868016303;0.223622501519832;0.201980531428928;0.135367613100605;0.122006460847025	0.89522	15:79223260_80845967	15:79471205_80470305	0.0395977	0.00375366	-0.0255642	0.00512842	0.0399522	0.00375625	-0.0282382	0.0051703
ENSG00000140379	ENSG00000131979	BCL2A1	GCH1	4196	rs8026767	rs3826007	2	1	2.91998e-82	1.13217e-06	1.50576e-77	0.056496	0.943503	5	rs1138357;rs8026767;rs3826007;rs16971619;rs146807490	0.436330650837078;0.208867337252186;0.151068826647636;0.118071279036897;0.0486294103638221	0.89522	15:79223260_80845967	15:79466735_80484979	0.0395977	0.00375366	-0.0225859	0.00373049	0.0399522	0.00375625	-0.023857	0.00369827
ENSG00000140379	ENSG00000132122	BCL2A1	SPATA6	4173	rs8026767	rs16971619	2	1	1.64587e-80	6.38156e-05	4.97218e-78	0.0173135	0.982623	3	rs8026767;rs16971619;rs1138357	0.479893305944317;0.361606724378337;0.111826856627712	0.997989	15:79223260_80845967	15:79467742_80467728	0.0395977	0.00375366	-0.0307917	0.00561795	0.0395826	0.0037645	-0.030986	0.00564466
ENSG00000140379	ENSG00000132185	BCL2A1	FCRLA	4181	rs8026767	rs3826007	2	1	1.33089e-79	0.000516027	3.40716e-77	0.130368	0.869116	6	rs3826007;rs146807490;rs67760360;rs1138357;rs8026767;rs16971619	0.548959688465508;0.303444097749877;0.0497358020083912;0.0245419198385213;0.0205416426723589;0.0188144785215716	0.89522	15:79223260_80845967	15:79466735_80472141	0.0395977	0.00375366	0.0155688	0.00351735	0.0399522	0.00375625	0.0198326	0.00348803
ENSG00000140379	ENSG00000132334	BCL2A1	PTPRE	4189	rs8026767	rs8026803	2	1	4.76235e-81	1.84651e-05	8.09536e-78	0.0294472	0.970534	4	rs8026767;rs16971619;rs1138357;rs146807490	0.419798115748719;0.273438297524611;0.229430580863618;0.0320762762128093	0.975673	15:79223260_80845967	15:79466735_80479848	0.0395977	0.00375366	0.0164257	0.00283636	0.0312036	0.00373396	0.016537	0.00282123
ENSG00000140379	ENSG00000132744	BCL2A1	ACY3	4238	rs8026767	rs11632488	2	1	2.99975e-82	1.1631e-06	2.70969e-77	0.10327	0.896729	6	rs16971619;rs8026767;rs146807490;rs1138357;rs3826007;rs1987102	0.302988569745014;0.298021684075449;0.140353909656471;0.115967802398844;0.0760304382900525;0.0228207488800016	0.873746	15:79223260_80845967	15:79458497_80491796	0.0395977	0.00375366	-0.046269	0.00758925	0.0394587	0.00383866	-0.0492914	0.00765485
ENSG00000140379	ENSG00000133661	BCL2A1	SFTPD	4514	rs8026767	rs3826007	2	1	2.88584e-120	1.11893e-44	1.948e-77	0.0736777	0.926322	1	rs3826007	0.990464	0.89522	15:79223260_80845967	15:79450437_80590815	0.0395977	0.00375366	-0.0949509	0.00690011	0.0399522	0.00375625	-0.102991	0.00689406
ENSG00000140379	ENSG00000134046	BCL2A1	MBD2	4182	rs8026767	rs7180804	2	1	1.72087e-81	6.67235e-06	1.43107e-77	0.0535945	0.946399	6	rs8026767;rs16971619;rs1138357;rs146807490;rs3826007;rs1987102	0.383405809354385;0.237866115445442;0.155328519383446;0.10247916213326;0.0704800481468055;0.0227585377838493	0.907567	15:79223260_80845967	15:79466735_80473304	0.0395977	0.00375366	-0.0205906	0.0037554	0.0404977	0.00388219	-0.0222642	0.00390254
ENSG00000140379	ENSG00000134256	BCL2A1	CD101	4180	rs8026767	rs1138358	2	1	1.43939e-80	5.58096e-05	9.56695e-78	0.0351646	0.96478	3	rs8026767;rs1138357;rs16971619	0.399791824844969;0.292441385271144;0.276430842064589	0.938803	15:79223260_80845967	15:79467742_80472141	0.0395977	0.00375366	-0.0331762	0.00606257	0.0306585	0.00367883	-0.0337332	0.00593586
ENSG00000140379	ENSG00000134531	BCL2A1	EMP1	4260	rs8026767	rs3826007	2	1	6.91815e-90	2.68239e-14	2.53116e-77	0.096334	0.903666	5	rs1138357;rs3826007;rs8026767;rs16971619;rs146807490	0.460467587723474;0.243693347735993;0.16669956796118;0.076768465941814;0.0239427577483464	0.89522	15:79223260_80845967	15:79458652_80509554	0.0395977	0.00375366	0.057376	0.00671873	0.0399522	0.00375625	0.0606267	0.0068059
ENSG00000140379	ENSG00000135218	BCL2A1	CD36	4172	rs8026767	rs8026803	2	2	3.44351e-80	0.000133516	1.24472e-77	0.0463548	0.953512	5	rs8026767;rs16971619;rs146807490;rs1138357;rs3826007	0.337269746093476;0.335101677268436;0.141000826496156;0.118977609285162;0.0434845011159916	0.975673	15:79223260_80845967	15:76547702_80467364	0.0395977	0.00375366	0.0232139	0.00440935	0.0312036	0.00373396	0.0244186	0.00438074
ENSG00000140379	ENSG00000136193	BCL2A1	SCRN1	4291	rs8026767	rs76648483	2	1	2.38679e-91	9.25435e-16	4.32402e-77	0.165988	0.834012	4	rs146807490;rs3826007;rs67760360;rs62025493	0.429605543240846;0.401374976151838;0.0870437215565674;0.0326748760584329	0.851607	15:79223260_80845967	15:79450437_80492172	0.0395977	0.00375366	-0.0432531	0.00500293	0.0421992	0.00398435	-0.0495878	0.00528016
ENSG00000140379	ENSG00000137393	BCL2A1	RNF144B	4185	rs8026767	rs8026803	2	1	2.15076e-81	8.33918e-06	8.6112e-78	0.0314513	0.96854	3	rs16971619;rs8026767;rs1138357	0.463516602084839;0.382254787948735;0.11638763430019	0.975673	15:79223260_80845967	15:79466735_80474800	0.0395977	0.00375366	-0.0264724	0.00455428	0.0312036	0.00373396	-0.0270665	0.004534
ENSG00000140379	ENSG00000137441	BCL2A1	FGFBP2	4179	rs8026767	rs146807490	2	1	1.23241e-79	0.000477844	3.13496e-77	0.119793	0.879729	6	rs146807490;rs8026767;rs3826007;rs16971619;rs1138357;rs67760360	0.376889522076774;0.187704478669515;0.146875364654014;0.143404978421491;0.0676508247774793;0.0344365545505757	0.912579	15:79223260_80845967	15:79467742_80472080	0.0395977	0.00375366	0.0187043	0.00383918	0.0409503	0.00386049	0.0216974	0.00394645
ENSG00000140379	ENSG00000137486	BCL2A1	ARRB1	4209	rs8026767	rs3826007	2	1	5.45688e-83	2.11581e-07	2.33078e-77	0.088549	0.911451	6	rs8026767;rs1138357;rs3826007;rs146807490;rs16971619;rs67760360	0.221230182177925;0.217543371352222;0.192882830025425;0.139422117684962;0.136264860179197;0.0573315465635424	0.89522	15:79223260_80845967	15:79465332_80491796	0.0395977	0.00375366	-0.0236387	0.00373334	0.0399522	0.00375625	-0.0249606	0.00370403
ENSG00000140379	ENSG00000137757	BCL2A1	CASP5	4200	rs8026767	rs11632488	2	1	8.3786e-81	3.24865e-05	3.58747e-77	0.137372	0.862595	6	rs146807490;rs3826007;rs8026767;rs16971619;rs1138357;rs67760360	0.421515255057999;0.304765568285106;0.0774669532870979;0.0624030843219425;0.0492736007587439;0.0424599527877589	0.873746	15:79223260_80845967	15:79466735_80487417	0.0395977	0.00375366	-0.0268477	0.0051237	0.0394587	0.00383866	-0.0314454	0.00523724
ENSG00000140379	ENSG00000138166	BCL2A1	DUSP5	5282	rs8026767	rs146807490	2	1	1.43336e-177	5.55759e-102	2.14537e-77	0.0813456	0.918654	3	rs146807490;rs3826007;rs67760360	0.60874533018879;0.291008462132722;0.0974040757444566	0.912579	15:79223260_80845967	15:79367772_80729782	0.0395977	0.00375366	-0.100938	0.00496768	0.0409503	0.00386049	-0.111939	0.00509155
ENSG00000140379	ENSG00000139193	BCL2A1	CD27	4170	rs8026767	rs1987102	2	1	2.77762e-79	0.00107697	2.35999e-77	0.0896861	0.909237	5	rs1987102;rs1138357;rs8026767;rs16971619;rs3826007	0.406785559649114;0.206337262760326;0.191975047470489;0.129907275148514;0.0252017918861014	0.923373	15:79223260_80845967	15:79474450_80473304	0.0395977	0.00375366	-0.0144514	0.00307016	0.0384362	0.00375369	-0.0167818	0.00307331
ENSG00000140379	ENSG00000141540	BCL2A1	TTYH2	5012	rs8026767	rs3826007	2	1	7.31274e-87	2.83538e-11	3.36468e-77	0.128717	0.871283	5	rs146807490;rs3826007;rs67760360;rs8026767;rs16971619	0.43928185104791;0.375512307916791;0.102508570053131;0.0306406878863196;0.0161526419401599	0.89522	15:79223260_80845967	15:79458652_81618919	0.0395977	0.00375366	-0.032497	0.00441478	0.0399522	0.00375625	-0.035452	0.00440259
ENSG00000140379	ENSG00000142168	BCL2A1	SOD1	4190	rs8026767	rs146807490	2	1	1.76263e-79	0.000683428	1.42148e-77	0.0532232	0.946093	5	rs8026767;rs16971619;rs146807490;rs1138357;rs67760360	0.428289466939157;0.282835902683942;0.157634110715656;0.0611116925739498;0.0307536088623408	0.912579	15:79223260_80845967	15:79466735_80468347	0.0395977	0.00375366	-0.0180352	0.0033925	0.0409503	0.00386049	-0.0195073	0.00346965
ENSG00000140379	ENSG00000144791	BCL2A1	LIMD1	4244	rs8026767	rs67760360	2	1	3.63719e-84	1.41026e-08	3.9181e-77	0.150218	0.849782	6	rs146807490;rs3826007;rs67760360;rs8026767;rs16971619;rs1138357	0.294766722835856;0.204290390120879;0.161269260829292;0.128203723022909;0.102493144022663;0.060837205676087	0.91345	15:79223260_80845967	15:79458652_80484979	0.0395977	0.00375366	-0.0299664	0.0044984	0.0407014	0.00385194	-0.0336045	0.00462473
ENSG00000140379	ENSG00000144802	BCL2A1	NFKBIZ	4286	rs8026767	rs146807490	2	1	2.2364e-97	8.67125e-22	3.71173e-77	0.1422	0.8578	3	rs146807490;rs3826007;rs67760360	0.597068063290613;0.310724286179864;0.0486817555981278	0.912579	15:79223260_80845967	15:79451188_80491796	0.0395977	0.00375366	-0.0348016	0.00360255	0.0409503	0.00386049	-0.039267	0.00367568
ENSG00000140379	ENSG00000145685	BCL2A1	LHFPL2	4218	rs8026767	rs67760360	2	1	3.3791e-82	1.31019e-06	2.49672e-77	0.0949958	0.905003	6	rs146807490;rs8026767;rs3826007;rs16971619;rs1138357;rs67760360	0.290798088825697;0.224812541462336;0.199953075038625;0.116482127583926;0.0741250792644177;0.0692115066962011	0.91345	15:79223260_80845967	15:79458652_80474800	0.0395977	0.00375366	0.029869	0.00495296	0.0407014	0.00385194	0.0326707	0.00504491
ENSG00000140379	ENSG00000147119	BCL2A1	CHST7	4179	rs8026767	rs67760360	2	1	2.20868e-83	8.56375e-08	3.33878e-77	0.127711	0.872289	6	rs146807490;rs3826007;rs8026767;rs67760360;rs1138357;rs16971619	0.287441305738552;0.242659406896803;0.155856671463307;0.139603264183709;0.0664703926264032;0.0664587346399211	0.91345	15:79223260_80845967	15:79466735_80479848	0.0395977	0.00375366	-0.0387356	0.00605793	0.0407014	0.00385194	-0.043416	0.00622792
ENSG00000140379	ENSG00000148737	BCL2A1	TCF7L2	4668	rs8026767	rs3826007	2	1	2.84281e-136	1.10225e-60	2.49472e-77	0.0949182	0.905082	2	rs3826007;rs146807490	0.764211574202808;0.1992075716032	0.89522	15:79223260_80845967	15:79402259_80590815	0.0395977	0.00375366	-0.0834382	0.00503941	0.0399522	0.00375625	-0.0863125	0.00498055
ENSG00000140379	ENSG00000149577	BCL2A1	SIDT2	4208	rs8026767	rs8026803	2	1	1.12682e-86	4.36903e-11	2.16985e-77	0.0822967	0.917703	6	rs8026767;rs1138357;rs16971619;rs3826007;rs146807490;rs67760360	0.375820195606076;0.218674459747623;0.139738000977597;0.127062956001103;0.082306366742613;0.0349173119935151	0.975673	15:79223260_80845967	15:79465332_80491796	0.0395977	0.00375366	-0.0432613	0.00565569	0.0312036	0.00373396	-0.0445229	0.00561702
ENSG00000140379	ENSG00000149591	BCL2A1	TAGLN	4270	rs8026767	rs7180804	2	1	2.80815e-97	1.08881e-21	4.08647e-77	0.156759	0.843241	6	rs3826007;rs146807490;rs67760360;rs8026767;rs1138357;rs16971619	0.39991424064622;0.159655971930006;0.145083115954691;0.113478093013001;0.0990121271483113;0.0345654652043671	0.907567	15:79223260_80845967	15:79458652_80509554	0.0395977	0.00375366	-0.0589917	0.00574743	0.0404977	0.00388219	-0.0630221	0.00589678
ENSG00000140379	ENSG00000151491	BCL2A1	EPS8	4319	rs8026767	rs147934515	2	1	9.94645e-105	3.85656e-29	7.10536e-78	0.025601	0.974399	5	rs16971619;rs8026767;rs1138357;rs146807490;rs3826007	0.384329630751661;0.295942411912916;0.182518065189318;0.0856258917817186;0.0434073188805776	0.906085	15:79223260_80845967	15:79451188_80509554	0.0395977	0.00375366	-0.0732328	0.00616655	0.0404981	0.00389441	-0.0766522	0.00638891
ENSG00000140379	ENSG00000152503	BCL2A1	TRIM36	4191	rs8026767	rs76648483	2	1	8.80701e-82	3.41476e-06	1.66003e-77	0.0624897	0.937507	4	rs8026767;rs1138357;rs16971619;rs3826007	0.360768237784563;0.334174183096522;0.238232843926675;0.0222417874261907	0.851607	15:79223260_80845967	15:79466735_80487417	0.0395977	0.00375366	-0.0407588	0.00684668	0.0421992	0.00398435	-0.0446945	0.00720521
ENSG00000140379	ENSG00000152672	BCL2A1	CLEC4F	4193	rs8026767	rs7180804	2	1	1.09384e-80	4.24117e-05	2.7502e-77	0.104844	0.895114	6	rs8026767;rs146807490;rs16971619;rs67760360;rs3826007;rs1138357	0.35961675003141;0.228682123734686;0.175487329444192;0.0742960508722869;0.0652678556249205;0.0581000115484076	0.907567	15:79223260_80845967	15:79466735_80474800	0.0395977	0.00375366	-0.0406359	0.00733188	0.0404977	0.00388219	-0.0450456	0.00750189
ENSG00000140379	ENSG00000152818	BCL2A1	UTRN	4176	rs8026767	rs8026803	2	1	1.85648e-80	7.19818e-05	4.59411e-78	0.0158447	0.984083	3	rs8026767;rs1138357;rs16971619	0.383310396110662;0.313941313477044;0.286955697439051	0.975673	15:79223260_80845967	15:79467742_80470305	0.0395977	0.00375366	-0.0147316	0.0027181	0.0312036	0.00373396	-0.0148322	0.00270049
ENSG00000140379	ENSG00000153885	BCL2A1	KCTD15	4180	rs8026767	rs76648483	2	1	1.13112e-80	4.38572e-05	3.33558e-77	0.127587	0.87237	6	rs8026767;rs3826007;rs146807490;rs1138357;rs16971619;rs67760360	0.273763691586374;0.205461865178513;0.155848688128211;0.153401128591521;0.107892398559909;0.0903812933907772	0.851607	15:79223260_80845967	15:79466735_80472080	0.0395977	0.00375366	-0.0274697	0.00511888	0.0421992	0.00398435	-0.0330175	0.00546556
ENSG00000140379	ENSG00000154447	BCL2A1	SH3RF1	4224	rs8026767	rs7180804	2	1	2.91721e-82	1.13109e-06	3.68397e-77	0.141122	0.858877	6	rs146807490;rs16971619;rs8026767;rs3826007;rs67760360;rs1138357	0.52195017352351;0.138914059034401;0.129610067109762;0.0908647029048306;0.0613794493017949;0.0210161729879919	0.907567	15:79223260_80845967	15:79458652_80487417	0.0395977	0.00375366	-0.0374212	0.00628641	0.0404977	0.00388219	-0.0426098	0.00647523
ENSG00000140379	ENSG00000155366	BCL2A1	RHOC	4382	rs8026767	rs62025493	2	1	7.42649e-104	2.87949e-28	4.13416e-77	0.158612	0.841388	3	rs3826007;rs146807490;rs62025493	0.644684557092689;0.203719599520279;0.119872588549824	0.881968	15:79223260_80845967	15:79450437_80535210	0.0395977	0.00375366	-0.0455114	0.00412047	0.0402331	0.00383456	-0.0507809	0.00419987
ENSG00000140379	ENSG00000156113	BCL2A1	KCNMA1	4191	rs8026767	rs146807490	2	1	7.03227e-81	2.72663e-05	1.7746e-77	0.0669408	0.933032	6	rs8026767;rs16971619;rs146807490;rs1138357;rs3826007;rs67760360	0.376658725601824;0.257125967647839;0.201901746134273;0.0622363490802326;0.0515641896506229;0.0265967494490834	0.912579	15:79223260_80845967	15:79466735_80474800	0.0395977	0.00375366	-0.0369642	0.00661391	0.0409503	0.00386049	-0.0398448	0.00673795
ENSG00000140379	ENSG00000157240	BCL2A1	FZD1	4185	rs8026767	rs8026803	2	1	5.59297e-82	2.16857e-06	7.75653e-78	0.0281308	0.971867	4	rs8026767;rs16971619;rs1138357;rs3826007	0.388407224874479;0.294742741023209;0.26068736066913;0.024097647200472	0.975673	15:79223260_80845967	15:79466735_80474800	0.0395977	0.00375366	-0.0314445	0.00519043	0.0312036	0.00373396	-0.03214	0.00516162
ENSG00000140379	ENSG00000157827	BCL2A1	FMNL2	4238	rs8026767	rs3826007	2	1	3.15975e-98	1.22514e-22	3.00889e-77	0.114894	0.885106	5	rs3826007;rs146807490;rs1138357;rs62025493;rs8026767	0.665502122687409;0.160028201136295;0.0576226288119399;0.0396200409035282;0.0305228619280853	0.89522	15:79223260_80845967	15:79458652_80491796	0.0395977	0.00375366	-0.0577161	0.0055837	0.0399522	0.00375625	-0.0604744	0.00555242
ENSG00000140379	ENSG00000158186	BCL2A1	MRAS	4318	rs8026767	rs67760360	2	1	2.5555e-105	9.90848e-30	3.10164e-77	0.118497	0.881503	3	rs146807490;rs67760360;rs3826007	0.6626935346028;0.273800066954478;0.0502589737556576	0.91345	15:79223260_80845967	15:79451188_80509554	0.0395977	0.00375366	-0.0714957	0.00616633	0.0407014	0.00385194	-0.0783942	0.00635016
ENSG00000140379	ENSG00000158473	BCL2A1	CD1D	4171	rs8026767	rs147934515	2	1	2.48695e-79	0.00096427	3.90389e-77	0.149667	0.849368	7	rs146807490;rs3826007;rs8026767;rs16971619;rs67760360;rs1138357;rs147934515	0.428075895616166;0.229928691105505;0.100009670894831;0.0856908259699688;0.0622186497601424;0.0420163373937249;0.0159501184287594	0.906085	15:79223260_80845967	15:79467742_80467364	0.0395977	0.00375366	0.0210491	0.00451635	0.0404981	0.00389441	0.025907	0.00466178
ENSG00000140379	ENSG00000159713	BCL2A1	TPPP3	4188	rs8026767	rs62025493	2	1	3.14627e-83	1.21991e-07	2.12534e-77	0.0805675	0.919432	7	rs8026767;rs1138357;rs3826007;rs16971619;rs146807490;rs67760360;rs62025493	0.309325408993921;0.224122011081267;0.193063984439213;0.0972823068354761;0.0900440253148358;0.036027101951584;0.0206567334613392	0.881968	15:79223260_80845967	15:79466735_80479848	0.0395977	0.00375366	-0.0367784	0.00574957	0.0402331	0.00383456	-0.0401219	0.00593213
ENSG00000140379	ENSG00000159788	BCL2A1	RGS12	4202	rs8026767	rs3826007	2	1	7.97839e-85	3.09348e-09	2.96767e-77	0.113293	0.886707	6	rs3826007;rs146807490;rs8026767;rs1138357;rs16971619;rs67760360	0.350887618519659;0.217947959537672;0.164684606692571;0.0950994215625599;0.0660995823808296;0.0595168636292801	0.89522	15:79223260_80845967	15:79466735_80491032	0.0395977	0.00375366	-0.0373711	0.00537844	0.0399522	0.00375625	-0.0401822	0.00539586
ENSG00000140379	ENSG00000162745	BCL2A1	OLFML2B	4183	rs8026767	rs76648483	2	1	2.05396e-81	7.96385e-06	4.49369e-77	0.17258	0.827412	6	rs146807490;rs3826007;rs8026767;rs67760360;rs16971619;rs1138357	0.499237914912099;0.161886419358844;0.0977989308889243;0.0882903125743747;0.0830564162383737;0.0311866785640132	0.851607	15:79223260_80845967	15:79466735_80474800	0.0395977	0.00375366	-0.0358976	0.00647213	0.0421992	0.00398435	-0.0431752	0.00680626
ENSG00000140379	ENSG00000162772	BCL2A1	ATF3	4239	rs8026767	rs3826007	2	1	3.09158e-95	1.1987e-19	1.8474e-77	0.0697693	0.930231	6	rs1138357;rs8026767;rs3826007;rs16971619;rs146807490;rs67760360	0.331619964449827;0.206084836821933;0.186018641691859;0.134830947904292;0.0859172776189311;0.0279735546634393	0.89522	15:79223260_80845967	15:79458652_80491796	0.0395977	0.00375366	-0.0502675	0.00512787	0.0399522	0.00375625	-0.0513709	0.00510455
ENSG00000140379	ENSG00000162783	BCL2A1	IER5	4235	rs8026767	rs3826007	2	1	1.13058e-95	4.38364e-20	2.36515e-77	0.0898843	0.910116	3	rs3826007;rs146807490;rs67760360	0.669088150281457;0.2701070468551;0.0536303690141907	0.89522	15:79223260_80845967	15:79458652_80491032	0.0395977	0.00375366	-0.0410192	0.00465485	0.0399522	0.00375625	-0.0473937	0.00463384
ENSG00000140379	ENSG00000162804	BCL2A1	SNED1	4196	rs8026767	rs11632488	2	1	1.68779e-80	6.54408e-05	3.26882e-77	0.124993	0.874942	6	rs8026767;rs146807490;rs16971619;rs1138357;rs3826007;rs67760360	0.220611355213702;0.218664433427805;0.195027430764635;0.152657954158446;0.120586012009009;0.0482994682198115	0.873746	15:79223260_80845967	15:79462945_80474800	0.0395977	0.00375366	-0.0285262	0.00537273	0.0394587	0.00383866	-0.0320446	0.00549182
ENSG00000140379	ENSG00000163629	BCL2A1	PTPN13	4192	rs8026767	rs76648483	2	1	2.77989e-86	1.07785e-10	4.17589e-77	0.160233	0.839767	6	rs146807490;rs3826007;rs8026767;rs16971619;rs67760360;rs1138357	0.393227828015131;0.199101078076254;0.156109239393668;0.135240156719644;0.0464226595327471;0.0461727210535159	0.851607	15:79223260_80845967	15:79466735_80489422	0.0395977	0.00375366	-0.0480514	0.00649076	0.0421992	0.00398435	-0.0548435	0.00684661
ENSG00000140379	ENSG00000164116	BCL2A1	GUCY1A1	4185	rs8026767	rs76648483	2	1	7.07514e-81	2.74326e-05	3.79405e-77	0.145398	0.854574	6	rs3826007;rs1138357;rs146807490;rs8026767;rs16971619;rs67760360	0.458575943623815;0.176214238891486;0.147858229006197;0.0918318399258835;0.0437563391106102;0.0322588292212037	0.851607	15:79223260_80845967	15:79466735_80474800	0.0395977	0.00375366	-0.0281927	0.00530926	0.0421992	0.00398435	-0.0342086	0.00559114
ENSG00000140379	ENSG00000164975	BCL2A1	SNAPC3	4238	rs8026767	rs76648483	2	1	8.3921e-90	3.25388e-14	1.56702e-77	0.058876	0.941124	5	rs8026767;rs1138357;rs16971619;rs3826007;rs146807490	0.350456937558643;0.296080424760358;0.200029230788806;0.0790586852844709;0.0563708142068503	0.851607	15:79223260_80845967	15:79458652_80491796	0.0395977	0.00375366	-0.0351917	0.00412321	0.0421992	0.00398435	-0.0383649	0.00436065
ENSG00000140379	ENSG00000165140	BCL2A1	FBP1	4184	rs8026767	rs3826007	2	1	1.97794e-81	7.66912e-06	1.1242e-77	0.0416724	0.95832	5	rs1138357;rs8026767;rs16971619;rs3826007;rs146807490	0.359601976081057;0.251575271415455;0.199732290357531;0.0894791554405508;0.0583728908420446	0.89522	15:79223260_80845967	15:79466735_80474800	0.0395977	0.00375366	0.0271466	0.00466112	0.0399522	0.00375625	0.0283435	0.00462817
ENSG00000140379	ENSG00000165731	BCL2A1	RET	4234	rs8026767	rs147934515	2	1	2.64655e-89	1.02615e-13	1.99585e-77	0.0755364	0.924464	6	rs146807490;rs8026767;rs3826007;rs16971619;rs1138357;rs67760360	0.255741997187335;0.206806554267685;0.173879198945019;0.153316900981714;0.148181499990066;0.0463118788812334	0.906085	15:79223260_80845967	15:79458652_80487417	0.0395977	0.00375366	-0.0591497	0.00703589	0.0404981	0.00389441	-0.0634511	0.00725067
ENSG00000140379	ENSG00000166068	BCL2A1	SPRED1	4656	rs8026767	rs3826007	2	1	7.8975e-119	3.06211e-43	2.61613e-77	0.099635	0.900365	3	rs3826007;rs146807490;rs67760360	0.858308669753674;0.0772134573820444;0.0319273700589803	0.89522	15:79223260_80845967	15:79367772_80535210	0.0395977	0.00375366	-0.0732915	0.00529372	0.0399522	0.00375625	-0.0778296	0.00526778
ENSG00000140379	ENSG00000166165	BCL2A1	CKB	5925	rs8026767	rs3826007	2	1	5.03364e-215	1.9517e-139	1.89841e-77	0.0717511	0.928249	1	rs3826007	0.976929	0.89522	15:79223260_80845967	15:79226017_80739728	0.0395977	0.00375366	-0.141337	0.00582246	0.0399522	0.00375625	-0.150641	0.00584944
ENSG00000140379	ENSG00000166166	BCL2A1	TRMT61A	4205	rs8026767	rs1987102	2	1	1.74369e-83	6.76086e-08	1.19914e-77	0.0445838	0.955416	6	rs8026767;rs1138357;rs16971619;rs1987102;rs146807490;rs3826007	0.348557897055899;0.258959616768881;0.192436372910908;0.100820236482552;0.0492180153925883;0.0315727795931028	0.923373	15:79223260_80845967	15:79466735_80491796	0.0395977	0.00375366	-0.0265053	0.00402076	0.0384362	0.00375369	-0.0275315	0.00401889
ENSG00000140379	ENSG00000166927	BCL2A1	MS4A7	6229	rs8026767	rs3826007	2	1	5.27009e-189	2.04338e-113	1.93649e-77	0.0732304	0.92677	2	rs3826007;rs146807490	0.930389163492549;0.0511365051144822	0.89522	15:79223260_80845967	15:79234797_80850733	0.0395977	0.00375366	-0.104855	0.00483549	0.0399522	0.00375625	-0.111449	0.00479939
ENSG00000140379	ENSG00000166928	BCL2A1	MS4A14	4318	rs8026767	rs3826007	2	1	4.01373e-98	1.55625e-22	3.85118e-77	0.147618	0.852382	4	rs3826007;rs146807490;rs62025493;rs1138357	0.815054257283295;0.0711174098483373;0.0471132349032669;0.0247528806722953	0.89522	15:79223260_80845967	15:79451188_80509554	0.0395977	0.00375366	-0.053475	0.00525705	0.0399522	0.00375625	-0.0568203	0.0052213
ENSG00000140379	ENSG00000167083	BCL2A1	GNGT2	4176	rs8026767	rs8025805	2	1	1.2261e-80	4.75398e-05	6.29502e-78	0.0224528	0.9775	4	rs1138357;rs8026767;rs16971619;rs3826007	0.407246043892407;0.317242274525225;0.225217166984958;0.0238187393777949	0.932345	15:79223260_80845967	15:79467742_80470305	0.0395977	0.00375366	-0.0264354	0.00484045	0.0399134	0.00387473	-0.0280778	0.00498321
ENSG00000140379	ENSG00000167779	BCL2A1	IGFBP6	4298	rs8026767	rs7177355	2	1	1.43085e-87	5.54788e-12	1.02456e-77	0.0378011	0.962199	4	rs8026767;rs16971619;rs1138357;rs146807490	0.42304244208342;0.373090089204847;0.136156224732205;0.0283067535843511	0.944594	15:79223260_80845967	15:79450437_80491796	0.0395977	0.00375366	-0.0543726	0.00678229	0.0385705	0.00374554	-0.0552784	0.00675783
ENSG00000140379	ENSG00000169896	BCL2A1	ITGAM	4235	rs8026767	rs62025493	2	1	1.0768e-90	4.1751e-15	3.44434e-77	0.131812	0.868188	3	rs3826007;rs146807490;rs62025493	0.552447439849314;0.322658759131777;0.0782942151140481	0.881968	15:79223260_80845967	15:79458652_80491032	0.0395977	0.00375366	0.026896	0.00332004	0.0402331	0.00383456	0.0309452	0.00338466
ENSG00000140379	ENSG00000170873	BCL2A1	MTSS1	4703	rs8026767	rs3826007	2	1	1.43917e-122	5.58011e-47	2.6497e-77	0.100939	0.899061	3	rs3826007;rs146807490;rs67760360	0.789704749013123;0.127982695466974;0.0568088068989139	0.89522	15:79223260_80845967	15:79392386_80590815	0.0395977	0.00375366	-0.070709	0.00469309	0.0399522	0.00375625	-0.0722227	0.00464814
ENSG00000140379	ENSG00000170899	BCL2A1	GSTA4	4234	rs8026767	rs147934515	2	1	7.11355e-87	2.75815e-11	3.20393e-77	0.122472	0.877528	4	rs146807490;rs3826007;rs67760360;rs8026767	0.542855749712679;0.314064798609312;0.077998062564141;0.0178664404629917	0.906085	15:79223260_80845967	15:79458652_80489422	0.0395977	0.00375366	-0.0524138	0.00717155	0.0404981	0.00389441	-0.0601137	0.00743158
ENSG00000140379	ENSG00000171798	BCL2A1	KNDC1	4656	rs8026767	rs3826007	2	1	3.04223e-134	1.17957e-58	1.97281e-77	0.0746416	0.925358	2	rs3826007;rs146807490	0.896624899220144;0.0893507834575674	0.89522	15:79223260_80845967	15:79367772_80535210	0.0395977	0.00375366	-0.103413	0.00667315	0.0399522	0.00375625	-0.111886	0.00664104
ENSG00000140379	ENSG00000171812	BCL2A1	COL8A2	4185	rs8026767	rs3826007	2	1	9.47124e-81	3.6723e-05	1.76719e-77	0.0666531	0.93331	6	rs8026767;rs16971619;rs1138357;rs146807490;rs3826007;rs67760360	0.286296255712197;0.180782609092455;0.180218639289738;0.157211657974378;0.142790592188542;0.0334170939463928	0.89522	15:79223260_80845967	15:79466735_80474800	0.0395977	0.00375366	0.0322664	0.00588567	0.0399522	0.00375625	0.0343445	0.0058674
ENSG00000140379	ENSG00000171813	BCL2A1	PWWP2B	4238	rs8026767	rs3826007	2	1	1.56822e-86	6.0805e-11	2.20169e-77	0.0835337	0.916466	6	rs3826007;rs146807490;rs8026767;rs1138357;rs16971619;rs67760360	0.347652848760184;0.190525664988983;0.156323872069834;0.120426543567145;0.102571122159506;0.0542237086580447	0.89522	15:79223260_80845967	15:79458652_80491796	0.0395977	0.00375366	-0.0309596	0.00413518	0.0399522	0.00375625	-0.0326995	0.00411148
ENSG00000140379	ENSG00000171954	BCL2A1	CYP4F22	5006	rs8026767	rs3826007	2	1	3.90066e-131	1.51241e-55	2.11507e-77	0.0801685	0.919832	2	rs3826007;rs146807490	0.929910353819398;0.0375499010947204	0.89522	15:79223260_80845967	15:79367772_80650732	0.0395977	0.00375366	-0.100173	0.00634823	0.0399522	0.00375625	-0.106691	0.00634613
ENSG00000140379	ENSG00000172164	BCL2A1	SNTB1	4184	rs8026767	rs76648483	2	1	3.70915e-80	0.000143815	4.24823e-77	0.163044	0.836812	6	rs8026767;rs146807490;rs16971619;rs3826007;rs67760360;rs1138357	0.279844903501136;0.266846882789209;0.139786815405323;0.13151293296114;0.0777970086296041;0.0776710828777003	0.851607	15:79223260_80845967	15:79466735_80474800	0.0395977	0.00375366	0.0236344	0.00456678	0.0421992	0.00398435	0.0285709	0.0048107
ENSG00000140379	ENSG00000174791	BCL2A1	RIN1	4184	rs8026767	rs146807490	2	1	7.97764e-82	3.09318e-06	2.5135e-77	0.0956479	0.904349	6	rs146807490;rs8026767;rs16971619;rs67760360;rs1138357;rs3826007	0.341345782300796;0.302454240111603;0.256786391073277;0.0260387617571326;0.0223806381872483;0.0219550584768283	0.912579	15:79223260_80845967	15:79466735_80474800	0.0395977	0.00375366	-0.0304798	0.00507161	0.0409503	0.00386049	-0.0334963	0.00520061
ENSG00000140379	ENSG00000174837	BCL2A1	ADGRE1	4184	rs8026767	rs67760360	2	1	8.34695e-81	3.23638e-05	3.3248e-77	0.127167	0.8728	5	rs146807490;rs3826007;rs67760360;rs8026767;rs16971619	0.489735077463096;0.175646806854159;0.171395517578693;0.077539311352403;0.0434783225603501	0.91345	15:79223260_80845967	15:79466735_80474800	0.0395977	0.00375366	-0.0294803	0.00561363	0.0407014	0.00385194	-0.0349521	0.0057269
ENSG00000140379	ENSG00000175040	BCL2A1	CHST2	4177	rs8026767	rs67760360	2	1	6.62544e-83	2.56889e-07	1.05467e-77	0.038971	0.961029	6	rs8026767;rs1138357;rs16971619;rs3826007;rs1987102;rs146807490	0.310298143678779;0.248539141996666;0.22698134100837;0.0756295627139363;0.062290367030821;0.0453149295207376	0.91345	15:79223260_80845967	15:79465435_80474800	0.0395977	0.00375366	-0.0362685	0.00559973	0.0407014	0.00385194	-0.0383312	0.00571689
ENSG00000140379	ENSG00000175294	BCL2A1	CATSPER1	4174	rs8026767	rs3826007	2	2	1.22977e-79	0.00047682	2.81401e-77	0.107324	0.892199	5	rs3826007;rs1138357;rs8026767;rs146807490;rs16971619	0.356466839051126;0.201365569842504;0.150350664648409;0.136296485188651;0.1068213247213	0.89522	15:79223260_80845967	15:76542548_80470305	0.0395977	0.00375366	0.0224742	0.00465812	0.0399522	0.00375625	0.0256645	0.0046358
ENSG00000140379	ENSG00000175445	BCL2A1	LPL	4224	rs8026767	rs147934515	2	1	7.69391e-85	2.98318e-09	8.79673e-78	0.0321721	0.967828	5	rs8026767;rs16971619;rs1138357;rs146807490;rs3826007	0.341067739617107;0.339725255989777;0.20901107418611;0.0596516285186028;0.0368442821800126	0.906085	15:79223260_80845967	15:79458652_80487417	0.0395977	0.00375366	-0.0499983	0.00708387	0.0404981	0.00389441	-0.052991	0.00737427
ENSG00000140379	ENSG00000175505	BCL2A1	CLCF1	4191	rs8026767	rs76648483	2	1	1.13519e-85	4.40151e-10	5.01717e-77	0.192918	0.807082	4	rs3826007;rs146807490;rs67760360;rs62025493	0.488962337769757;0.407191773957246;0.0466984519653162;0.017562150142367	0.851607	15:79223260_80845967	15:79466735_80487417	0.0395977	0.00375366	-0.0350294	0.00523447	0.0421992	0.00398435	-0.0432752	0.00555415
ENSG00000140379	ENSG00000177614	BCL2A1	PGBD5	4302	rs8026767	rs67760360	2	1	8.90032e-88	3.45094e-12	2.97847e-77	0.113712	0.886288	6	rs1138357;rs146807490;rs8026767;rs3826007;rs16971619;rs67760360	0.238905817656298;0.228379157260549;0.18894029682051;0.126495808775316;0.109821308637788;0.0649365621911134	0.91345	15:79223260_80845967	15:79458497_80518404	0.0395977	0.00375366	-0.060906	0.00751635	0.0407014	0.00385194	-0.0637895	0.0075357
ENSG00000140379	ENSG00000178695	BCL2A1	KCTD12	4177	rs8026767	rs76648483	2	1	2.03247e-80	7.88052e-05	1.14758e-77	0.0425806	0.957341	5	rs8026767;rs16971619;rs1138357;rs146807490;rs3826007	0.408847766675777;0.289469473689043;0.13138353613524;0.0974707097707179;0.0446746907019098	0.851607	15:79223260_80845967	15:79466735_80470305	0.0395977	0.00375366	0.0154116	0.00284901	0.0421992	0.00398435	0.0168491	0.00299434
ENSG00000140379	ENSG00000179604	BCL2A1	CDC42EP4	4217	rs8026767	rs3826007	2	1	3.49357e-84	1.35457e-08	2.17689e-77	0.0825701	0.91743	5	rs3826007;rs146807490;rs1138357;rs8026767;rs16971619	0.539200085985765;0.15650839828098;0.12048280401451;0.083213940901771;0.0684160109552467	0.89522	15:79223260_80845967	15:79458652_80474800	0.0395977	0.00375366	-0.0302944	0.00459599	0.0399522	0.00375625	-0.0333241	0.00458291
ENSG00000140379	ENSG00000179921	BCL2A1	GPBAR1	4238	rs8026767	rs11632488	2	1	1.30893e-94	5.07514e-19	4.16268e-77	0.15972	0.84028	6	rs1138357;rs3826007;rs8026767;rs146807490;rs16971619;rs62025493	0.454688894700809;0.325555142060033;0.0678612992928457;0.0467223136043311;0.0382954833217434;0.0374160120069994	0.873746	15:79223260_80845967	15:79458652_80491796	0.0395977	0.00375366	-0.0330239	0.00345173	0.0394587	0.00383866	-0.0355264	0.00350556
ENSG00000140379	ENSG00000180155	BCL2A1	LYNX1	4324	rs8026767	rs3826007	2	1	2.73225e-119	1.05938e-43	3.05115e-77	0.116536	0.883464	3	rs3826007;rs146807490;rs62025493	0.871978891166062;0.065427792331945;0.0443928575316533	0.89522	15:79223260_80845967	15:79450269_80509554	0.0395977	0.00375366	-0.0889731	0.00648434	0.0399522	0.00375625	-0.0945086	0.00651008
ENSG00000140379	ENSG00000180644	BCL2A1	PRF1	4184	rs8026767	rs62025493	2	1	6.75382e-81	2.61867e-05	4.11461e-77	0.157852	0.842122	7	rs146807490;rs3826007;rs8026767;rs1138357;rs16971619;rs62025493;rs67760360	0.315819980680553;0.248536761395131;0.12753739534002;0.0907883632176824;0.083834111325364;0.0540919965926062;0.0534644934198814	0.881968	15:79223260_80845967	15:79466735_80474800	0.0395977	0.00375366	0.0160834	0.00299275	0.0402331	0.00383456	0.0185976	0.00303632
ENSG00000140379	ENSG00000182578	BCL2A1	CSF1R	4789	rs8026767	rs3826007	2	1	4.05977e-142	1.5741e-66	2.24767e-77	0.0853199	0.91468	2	rs3826007;rs146807490	0.894153357860232;0.0839474350069714	0.89522	15:79223260_80845967	15:79367772_80590815	0.0395977	0.00375366	-0.0630691	0.0037656	0.0399522	0.00375625	-0.0666734	0.00374074
ENSG00000140379	ENSG00000182853	BCL2A1	VMO1	5780	rs8026767	rs3826007	2	1	2.22566e-237	8.6296e-162	1.88562e-77	0.0712541	0.928746	2	rs3826007;rs146807490	0.794851558888026;0.183676151591512	0.89522	15:79223260_80845967	15:79241030_80719954	0.0395977	0.00375366	-0.17143	0.00677671	0.0399522	0.00375625	-0.188223	0.00683257
ENSG00000140379	ENSG00000183779	BCL2A1	ZNF703	4477	rs8026767	rs3826007	2	1	2.15493e-114	8.35535e-39	2.02069e-77	0.0765014	0.923499	1	rs3826007	0.971051	0.89522	15:79223260_80845967	15:79402259_80509554	0.0395977	0.00375366	-0.0670924	0.00515414	0.0399522	0.00375625	-0.0719329	0.00515663
ENSG00000140379	ENSG00000184489	BCL2A1	PTP4A3	4234	rs8026767	rs146807490	2	1	5.3238e-85	2.06421e-09	2.43553e-77	0.0926186	0.907381	5	rs146807490;rs3826007;rs8026767;rs67760360;rs16971619	0.555614922261705;0.257650493473196;0.0575762956584799;0.0551182759468697;0.043281845789141	0.912579	15:79223260_80845967	15:79458652_80489422	0.0395977	0.00375366	-0.038167	0.00556431	0.0409503	0.00386049	-0.0429998	0.00571188
ENSG00000140379	ENSG00000184828	BCL2A1	ZBTB7C	4252	rs8026767	rs146807490	2	1	1.99245e-87	7.72535e-12	1.14797e-77	0.0425958	0.957404	5	rs8026767;rs16971619;rs1138357;rs146807490;rs3826007	0.382517373974739;0.271502062638814;0.127624336161244;0.112484578736392;0.069755520790726	0.912579	15:79223260_80845967	15:79458497_80491796	0.0395977	0.00375366	-0.0626652	0.00794856	0.0409503	0.00386049	-0.0645373	0.00802857
ENSG00000140379	ENSG00000185624	BCL2A1	P4HB	4182	rs8026767	rs8026803	2	1	7.64132e-81	2.96279e-05	5.3447e-78	0.0187607	0.98121	3	rs8026767;rs1138357;rs16971619	0.39546150469985;0.313600274583558;0.261000239531056	0.975673	15:79223260_80845967	15:79467742_80474125	0.0395977	0.00375366	0.0169605	0.0030354	0.0312036	0.00373396	0.0170647	0.00301699
ENSG00000140379	ENSG00000186480	BCL2A1	INSIG1	4229	rs8026767	rs3826007	2	1	9.17014e-86	3.55555e-10	2.12529e-77	0.0805655	0.919434	6	rs1138357;rs3826007;rs8026767;rs16971619;rs146807490;rs67760360	0.271810115077397;0.227183791256414;0.204858176465449;0.128952962981562;0.102200897293589;0.0200260229014781	0.89522	15:79223260_80845967	15:79458652_80484979	0.0395977	0.00375366	-0.0375599	0.00516032	0.0399522	0.00375625	-0.0396035	0.0051665
ENSG00000140379	ENSG00000187109	BCL2A1	NAP1L1	4253	rs8026767	rs3826007	2	1	3.0861e-102	1.19658e-26	2.47884e-77	0.0943011	0.905699	2	rs3826007;rs146807490	0.736931439131503;0.22002549258154	0.89522	15:79223260_80845967	15:79458652_80491796	0.0395977	0.00375366	-0.0360136	0.00334166	0.0399522	0.00375625	-0.0395256	0.0033634
ENSG00000140379	ENSG00000188290	BCL2A1	HES4	4412	rs8026767	rs3826007	2	1	7.86551e-123	3.04971e-47	2.10956e-77	0.0799541	0.920046	1	rs3826007	0.98661	0.89522	15:79223260_80845967	15:79451188_80550348	0.0395977	0.00375366	-0.075811	0.00537728	0.0399522	0.00375625	-0.0819651	0.00536311
ENSG00000140379	ENSG00000196576	BCL2A1	PLXNB2	4204	rs8026767	rs62025493	2	1	2.56131e-83	9.93101e-08	2.98829e-77	0.114094	0.885906	7	rs8026767;rs1138357;rs3826007;rs146807490;rs16971619;rs62025493;rs67760360	0.282447516225448;0.185663426173517;0.165860026318075;0.138886587812959;0.12529507537648;0.0391341699037049;0.0341599152923853	0.881968	15:79223260_80845967	15:79465435_80489422	0.0395977	0.00375366	-0.018207	0.00280659	0.0402331	0.00383456	-0.0198821	0.00285865
ENSG00000140379	ENSG00000196839	BCL2A1	ADA	4301	rs8026767	rs11632488	2	1	3.01007e-88	1.1671e-12	3.40561e-77	0.130307	0.869693	7	rs3826007;rs146807490;rs8026767;rs16971619;rs1138357;rs67760360;rs62025493	0.308560407952906;0.282013401812102;0.120394932022434;0.106067711379793;0.0622857309667633;0.0467617044604475;0.0342546792745368	0.873746	15:79223260_80845967	15:79451188_80491796	0.0395977	0.00375366	-0.0445003	0.00558687	0.0394587	0.00383866	-0.0485458	0.00574157
ENSG00000140379	ENSG00000196961	BCL2A1	AP2A1	4180	rs8026767	rs62025493	2	1	7.87021e-80	0.000305153	2.55585e-77	0.0972938	0.902401	6	rs8026767;rs1138357;rs16971619;rs3826007;rs146807490;rs62025493	0.251339920141148;0.230947877346357;0.16129599315271;0.151982031861;0.112228502219625;0.0445237720773251	0.881968	15:79223260_80845967	15:79471205_80474800	0.0395977	0.00375366	-0.0146263	0.00287753	0.0402331	0.00383456	-0.016727	0.00291435
ENSG00000140379	ENSG00000197353	BCL2A1	LYPD2	5238	rs8026767	rs3826007	2	1	1.22543e-140	4.75139e-65	2.56937e-77	0.0978185	0.902181	2	rs3826007;rs67760360	0.925437850389402;0.0337570553733119	0.89522	15:79223260_80845967	15:79366215_80719954	0.0395977	0.00375366	-0.120578	0.00705667	0.0399522	0.00375625	-0.123803	0.00689872
ENSG00000140379	ENSG00000197747	BCL2A1	S100A10	4191	rs8026767	rs3826007	2	1	4.09905e-82	1.58933e-06	3.4382e-77	0.131573	0.868425	5	rs3826007;rs1138357;rs146807490;rs16971619;rs8026767	0.51506835588902;0.214500827560903;0.121461885929498;0.0571076148397472;0.0481608264822267	0.89522	15:79223260_80845967	15:79465435_80479848	0.0395977	0.00375366	0.0218733	0.00381862	0.0399522	0.00375625	0.0250365	0.00380432
ENSG00000140379	ENSG00000198520	BCL2A1	ARMH1	4184	rs8026767	rs62025493	2	1	2.43484e-81	9.44065e-06	1.49506e-77	0.0560806	0.94391	5	rs8026767;rs16971619;rs1138357;rs146807490;rs3826007	0.507148733388825;0.218677610554443;0.0966151693048096;0.0828482706916971;0.0516008124210407	0.881968	15:79223260_80845967	15:79466735_80474800	0.0395977	0.00375366	0.0260678	0.00446965	0.0402331	0.00383456	0.0273357	0.00456643
ENSG00000140379	ENSG00000198879	BCL2A1	SFMBT2	4199	rs8026767	rs3826007	2	1	2.40373e-82	9.32003e-07	2.27582e-77	0.0864137	0.913585	6	rs3826007;rs1138357;rs8026767;rs16971619;rs146807490;rs67760360	0.251834998700042;0.227305429178286;0.208747389118364;0.151930738553267;0.101531141111452;0.023252095233056	0.89522	15:79223260_80845967	15:79466735_80474800	0.0395977	0.00375366	-0.0271677	0.00447122	0.0399522	0.00375625	-0.0292941	0.00447157
ENSG00000140379	ENSG00000203747	BCL2A1	FCGR3A	4238	rs8026767	rs3826007	2	1	3.64206e-90	1.41214e-14	3.39758e-77	0.129995	0.870005	6	rs3826007;rs146807490;rs1138357;rs8026767;rs16971619;rs67760360	0.401277916070283;0.282948750158948;0.0899603392249194;0.0731347294737009;0.057299685461819;0.05436271115024	0.89522	15:79223260_80845967	15:79458652_80491796	0.0395977	0.00375366	-0.0388151	0.00459366	0.0399522	0.00375625	-0.0407989	0.00455012
ENSG00000140379	ENSG00000204472	BCL2A1	AIF1	4186	rs8026767	rs58966963	2	1	4.0741e-80	0.000157966	2.1402e-77	0.0811451	0.918697	5	rs8026767;rs1138357;rs16971619;rs146807490;rs3826007	0.361673670723629;0.242507547047096;0.201951487312603;0.0803023490883395;0.0751127468289504	0.818084	15:79223260_80845967	15:79467742_80474125	0.0395977	0.00375366	-0.0190414	0.00363222	0.0316407	0.0036709	-0.0203588	0.00354721
ENSG00000140379	ENSG00000204482	BCL2A1	LST1	4190	rs8026767	rs67760360	2	1	8.68519e-83	3.36753e-07	1.80215e-77	0.0680112	0.931988	6	rs8026767;rs16971619;rs146807490;rs1138357;rs3826007;rs67760360	0.312233953571145;0.210557160136813;0.172792620762329;0.146972776321978;0.0883708029483224;0.0434851471064281	0.91345	15:79223260_80845967	15:79465435_80474800	0.0395977	0.00375366	-0.0209396	0.00331732	0.0407014	0.00385194	-0.0224618	0.00339488
ENSG00000140379	ENSG00000204634	BCL2A1	TBC1D8	4341	rs8026767	rs7180804	2	1	4.38308e-107	1.69946e-31	3.72543e-77	0.142732	0.857268	3	rs146807490;rs3826007;rs67760360	0.724908485754604;0.167331687448687;0.0670698220557062	0.907567	15:79223260_80845967	15:79450437_80518404	0.0395977	0.00375366	-0.056288	0.00470872	0.0404977	0.00388219	-0.0616726	0.00487135
ENSG00000140379	ENSG00000204882	BCL2A1	GPR20	4277	rs8026767	rs146807490	2	1	2.47145e-97	9.5826e-22	1.86926e-77	0.0706184	0.929382	5	rs146807490;rs16971619;rs3826007;rs8026767;rs1138357	0.270579637292941;0.211002923757693;0.18312039141634;0.167225409327725;0.121222143168311	0.912579	15:79223260_80845967	15:79458652_80509554	0.0395977	0.00375366	-0.0764185	0.00740185	0.0409503	0.00386049	-0.0795016	0.00749585
ENSG00000140379	ENSG00000205336	BCL2A1	ADGRG1	4182	rs8026767	rs76648483	2	1	4.64541e-80	0.000180118	4.10901e-77	0.157635	0.842185	6	rs146807490;rs3826007;rs8026767;rs16971619;rs1138357;rs67760360	0.44859838518106;0.207091588741885;0.106583848969087;0.0849647741294904;0.0531667168601627;0.0504868121303495	0.851607	15:79223260_80845967	15:79466735_80472141	0.0395977	0.00375366	0.0159333	0.0032182	0.0421992	0.00398435	0.0193937	0.0033911
ENSG00000140379	ENSG00000213889	BCL2A1	PPM1N	4426	rs8026767	rs146807490	2	1	2.5945e-116	1.00597e-40	1.77473e-77	0.066946	0.933054	2	rs146807490;rs3826007	0.759868985597716;0.225099119147103	0.912579	15:79223260_80845967	15:79450437_80545478	0.0395977	0.00375366	-0.0925825	0.00729605	0.0409503	0.00386049	-0.107378	0.007542
ENSG00000140379	ENSG00000215458	BCL2A1	AATBC	4312	rs8026767	rs3826007	2	1	3.48383e-92	1.35079e-16	7.00431e-78	0.0252084	0.974792	5	rs1138357;rs8026767;rs16971619;rs3826007;rs146807490	0.354741089941275;0.245378117945243;0.243690238998556;0.0756862209550225;0.0415192834675537	0.89522	15:79223260_80845967	15:79458652_80535210	0.0395977	0.00375366	-0.0401382	0.00430755	0.0399522	0.00375625	-0.040749	0.00429237
ENSG00000140379	ENSG00000224397	BCL2A1	PELATON	4160	rs8026767	rs146807490	2	1	5.58094e-88	2.16391e-12	1.25897e-77	0.0469083	0.953092	5	rs8026767;rs16971619;rs146807490;rs1138357;rs3826007	0.353850005370242;0.259572998829591;0.182623530004209;0.0904858664088126;0.083773103289066	0.912579	15:79223260_80845967	15:79465435_80491796	0.0395977	0.00375366	-0.0422429	0.00525698	0.0409503	0.00386049	-0.0451992	0.00547403
ENSG00000140379	ENSG00000226321	BCL2A1	CROCC2	4556	rs8026767	rs3826007	2	1	2.12789e-127	8.25052e-52	2.75003e-77	0.104837	0.895163	1	rs3826007	0.954445	0.89522	15:79223260_80845967	15:79450269_80600315	0.0395977	0.00375366	-0.112087	0.00731241	0.0399522	0.00375625	-0.114867	0.00719848
ENSG00000140379	ENSG00000233038	BCL2A1	PTPRN2-AS1	4132	rs8026767	rs16971619	2	1	1.97888e-81	7.67276e-06	3.52604e-78	0.011695	0.988297	3	rs8026767;rs16971619;rs1138357	0.494049462707265;0.358345225175448;0.128873383804073	0.997989	15:79223260_80845967	15:79467742_80474800	0.0395977	0.00375366	-0.0435219	0.00740623	0.0395826	0.0037645	-0.0436081	0.00741951
ENSG00000140379	ENSG00000233392	BCL2A1	UICLM	5745	rs8026767	rs3826007	2	1	4.35293e-243	1.68777e-167	1.88341e-77	0.071168	0.928832	1	rs3826007	0.999627	0.89522	15:79223260_80845967	15:79205612_80719954	0.0395977	0.00375366	-0.171598	0.00663508	0.0399522	0.00375625	-0.189029	0.00672077
ENSG00000140379	ENSG00000235217	BCL2A1	TSPY26P	4243	rs8026767	rs3826007	2	1	1.06783e-97	4.14033e-22	3.13497e-77	0.119792	0.880208	3	rs3826007;rs146807490;rs67760360	0.480208816116722;0.382112038344132;0.115871555086644	0.89522	15:79223260_80845967	15:79458652_80502097	0.0395977	0.00375366	-0.0580389	0.00626821	0.0399522	0.00375625	-0.0680706	0.00632466
ENSG00000140379	ENSG00000243710	BCL2A1	CFAP57	4225	rs8026767	rs147934515	2	1	1.03714e-80	4.02134e-05	1.43303e-77	0.0536707	0.946289	5	rs8026767;rs16971619;rs1138357;rs146807490;rs3826007	0.388061583624325;0.352980587326873;0.113457860919584;0.082911037827485;0.0303039724049246	0.906085	15:79223260_80845967	15:79459105_80472141	0.0395977	0.00375366	-0.0444188	0.00804009	0.0404981	0.00389441	-0.046774	0.00817679
ENSG00000140379	ENSG00000246731	BCL2A1	MGC16275	4166	rs8026767	rs67760360	2	1	2.81506e-82	1.09149e-06	3.7918e-77	0.145311	0.854688	6	rs146807490;rs3826007;rs67760360;rs8026767;rs16971619;rs1138357	0.389174063958645;0.188155045830448;0.159856444894159;0.0968018142989266;0.0816179897057352;0.0496277202066185	0.91345	15:79223260_80845967	15:79459291_80474800	0.0395977	0.00375366	-0.0445904	0.00752847	0.0407014	0.00385194	-0.0516656	0.00778498
ENSG00000140379	ENSG00000250274	BCL2A1		4273	rs8026767	rs3826007	2	1	1.98227e-86	7.68591e-11	3.09457e-77	0.118223	0.881777	3	rs3826007;rs146807490;rs67760360	0.697287772102488;0.221230457175654;0.0317045997050037	0.89522	15:79223260_80845967	15:79451188_80491796	0.0395977	0.00375366	-0.0520374	0.00745896	0.0399522	0.00375625	-0.0601305	0.0074942
ENSG00000140379	ENSG00000251692	BCL2A1	PTX4	4246	rs8026767	rs67760360	2	1	3.86865e-91	1.5e-15	3.78314e-77	0.144974	0.855026	4	rs146807490;rs67760360;rs3826007;rs8026767	0.563777578940541;0.267090432543345;0.0892169540394942;0.037263698522482	0.91345	15:79223260_80845967	15:79458497_80491796	0.0395977	0.00375366	-0.0630262	0.0072971	0.0407014	0.00385194	-0.0683062	0.00733918
ENSG00000140379	ENSG00000253522	BCL2A1	MIR3142HG	4204	rs8026767	rs3826007	2	1	2.6339e-83	1.02125e-07	8.76195e-78	0.0320369	0.967963	5	rs1138357;rs8026767;rs16971619;rs3826007;rs146807490	0.360738221077457;0.309533762761468;0.188335776345021;0.0755189571166171;0.0412509153832992	0.89522	15:79223260_80845967	15:79458652_80474800	0.0395977	0.00375366	-0.0417537	0.00631317	0.0399522	0.00375625	-0.0431788	0.00631318
ENSG00000140379	ENSG00000255587	BCL2A1	RAB44	4165	rs8026767	rs3826007	2	1	1.93653e-81	7.50853e-06	3.59653e-77	0.137724	0.862268	6	rs3826007;rs146807490;rs67760360;rs1138357;rs62025493;rs8026767	0.425474092463433;0.422332432816834;0.0616494444776139;0.0200978196213136;0.0179461796281609;0.0179315073600108	0.89522	15:79223260_80845967	15:79466735_80484979	0.0395977	0.00375366	0.0316986	0.0060475	0.0399522	0.00375625	0.0384238	0.00610531
ENSG00000140379	ENSG00000257923	BCL2A1	CUX1	4286	rs8026767	rs1138357	2	1	2.21071e-86	8.57163e-11	3.68387e-78	0.0123081	0.987692	3	rs1138357;rs8026767;rs16971619	0.585025828696492;0.254963483011967;0.13849755435346	0.980884	15:79223260_80845967	15:79451188_80491796	0.0395977	0.00375366	-0.0278225	0.00370144	0.0388646	0.00368213	-0.028037	0.00364161
ENSG00000140379	ENSG00000258732	BCL2A1		4230	rs8026767	rs67760360	2	1	3.21604e-88	1.24696e-12	8.29016e-78	0.030204	0.969796	5	rs16971619;rs8026767;rs146807490;rs1138357;rs67760360	0.398001263314465;0.382938405647221;0.117510080854274;0.0491356017608054;0.035558098000901	0.91345	15:79223260_80845967	15:79458652_80487417	0.0395977	0.00375366	-0.0790835	0.0097289	0.0407014	0.00385194	-0.083407	0.0100292
ENSG00000140379	ENSG00000259225	BCL2A1	LINC02345	4263	rs8026767	rs146807490	2	1	6.66368e-107	2.58372e-31	2.69998e-77	0.102893	0.897107	5	rs146807490;rs3826007;rs67760360;rs16971619;rs8026767	0.577034176983033;0.194107318684659;0.117489286378676;0.0400179123677334;0.0347549968513848	0.912579	15:79223260_80845967	15:79458497_80509554	0.0395977	0.00375366	-0.0993571	0.00815427	0.0409503	0.00386049	-0.104922	0.00831601
ENSG00000140379	ENSG00000260228	BCL2A1		4141	rs8026767	rs7177355	2	1	7.63534e-81	2.96047e-05	1.40782e-77	0.0526911	0.947279	4	rs8026767;rs16971619;rs1138357;rs1987102	0.416924386753371;0.381420620483308;0.12911721534864;0.0563212515432253	0.944594	15:79223260_80845967	15:79467742_80475559	0.0395977	0.00375366	-0.0505617	0.0090368	0.0385705	0.00374554	-0.0543704	0.00902553
ENSG00000140379	ENSG00000261222	BCL2A1		4204	rs8026767	rs146807490	2	1	3.9308e-81	1.5241e-05	3.46457e-77	0.132598	0.867387	6	rs146807490;rs3826007;rs8026767;rs16971619;rs1138357;rs67760360	0.416350003437952;0.162681769157495;0.14336008737353;0.105439381881048;0.0672308231220415;0.0556699102996193	0.912579	15:79223260_80845967	15:79458652_80474800	0.0395977	0.00375366	-0.0384762	0.00699004	0.0409503	0.00386049	-0.0441281	0.00720567
ENSG00000140379	ENSG00000261655	BCL2A1		4525	rs8026767	rs3826007	2	1	6.05276e-125	2.34685e-49	2.33516e-77	0.0887192	0.911281	3	rs3826007;rs146807490;rs67760360	0.790549030071515;0.129740867359188;0.0686740680686275	0.89522	15:79223260_80845967	15:79450269_80590815	0.0395977	0.00375366	-0.142984	0.00953759	0.0399522	0.00375625	-0.146484	0.00939451
ENSG00000140396	ENSG00000011198	NCOA2	ABHD5	3991	rs71517440	rs7008415	1	1	7.23928e-79	5.19499e-06	1.53198e-74	0.108153	0.891842	3	rs71517440;rs7008415;rs16936881	0.814531822934742;0.126547263718881;0.0229734680039544	0.983993	8:69522581_71682123	8:69605800_70909984	0.0535626	0.00263542	0.0199937	0.00340938	0.0525832	0.0026062	0.0204734	0.00336518
ENSG00000140396	ENSG00000071967	NCOA2	CYBRD1	3047	rs71517440	8:70403848:C:CCCTCCTCCT	1	1	3.19565e-77	0.000229324	1.347e-74	0.0948522	0.904918	2	rs71517440;rs7008415	0.925899927831368;0.0344220727688105	0.863006	8:69522581_71682123	8:69903853_70902926	0.0535626	0.00263542	-0.0333901	0.00644335	0.0587868	0.00292746	-0.0396372	0.00721802
ENSG00000140396	ENSG00000107736	NCOA2	CDH23	3991	rs71517440	rs2979633	1	1	8.02149e-79	5.75632e-06	1.7317e-74	0.122514	0.87748	1	rs71517440	0.975821	0.906413	8:69522581_71682123	8:69605800_70909984	0.0535626	0.00263542	0.033188	0.00564887	-0.0491852	0.00262241	-0.0348465	0.0056145
ENSG00000140396	ENSG00000109046	NCOA2	WSB1	2950	rs71517440	rs2926715	1	1	1.86855e-77	0.00013409	1.10118e-74	0.0771765	0.922689	1	rs71517440	0.951027	0.922794	8:69522581_71682123	8:69739220_70738899	0.0535626	0.00263542	0.0204449	0.00385932	-0.0491155	0.00259473	-0.0207778	0.0037978
ENSG00000140396	ENSG00000134905	NCOA2	CARS2	4017	rs71517440	rs5892229	1	1	4.70504e-81	3.37639e-08	2.21244e-74	0.157082	0.842918	3	rs71517440;rs7008415;rs16936881	0.849916120021438;0.076491738267041;0.0240774322799479	0.899915	8:69522581_71682123	8:69594055_70927017	0.0535626	0.00263542	0.0363075	0.00541493	0.0529115	0.00267687	0.0385136	0.00553193
ENSG00000140396	ENSG00000135083	NCOA2	CCNJL	4054	rs71517440	rs6472517	1	1	8.14358e-84	5.84393e-11	9.79467e-75	0.0684246	0.931575	1	rs71517440	0.964157	0.960469	8:69522581_71682123	8:69599951_70927017	0.0535626	0.00263542	0.0346543	0.00454521	0.0503585	0.00261314	0.0349276	0.00451305
ENSG00000140396	ENSG00000141401	NCOA2	IMPA2	3903	rs71517440	rs7017499	1	1	3.87226e-78	2.77878e-05	1.88997e-74	0.133894	0.866078	2	rs71517440;rs7008415	0.934112108602648;0.0321004148280006	0.924241	8:69522581_71682123	8:69605800_70879656	0.0535626	0.00263542	-0.0249043	0.00446191	-0.0512546	0.00262933	0.0254426	0.00443421
ENSG00000140396	ENSG00000158470	NCOA2	B4GALT5	3991	rs71517440	rs6472517	1	1	4.89253e-79	3.51094e-06	2.53198e-74	0.180058	0.819938	2	rs71517440;rs7008415	0.889567579219064;0.067974671075718	0.960469	8:69522581_71682123	8:69605800_70909984	0.0535626	0.00263542	0.0248468	0.00418762	0.0503585	0.00261314	0.0259853	0.00415647
ENSG00000140396	ENSG00000162551	NCOA2	ALPL	4023	rs71517440	rs2977980	1	1	8.02783e-82	5.76087e-09	1.16858e-74	0.082023	0.917977	2	rs71517440;rs7008415	0.912567662875082;0.0601434991307946	0.927531	8:69522581_71682123	8:69605800_70923921	0.0535626	0.00263542	0.0345119	0.00494899	-0.0502289	0.00262477	-0.0352888	0.00490037
ENSG00000140396	ENSG00000165140	NCOA2	FBP1	3986	rs71517440	rs201905693	1	1	1.09359e-78	7.84773e-06	1.31753e-74	0.0927333	0.907259	2	rs71517440;rs7008415	0.949989267890966;0.0321279511347475	0.854585	8:69522581_71682123	8:69605800_70909984	0.0535626	0.00263542	0.0314958	0.00541004	0.0492151	0.00272039	0.0343082	0.00556361
ENSG00000140396	ENSG00000197409	NCOA2	H3C4	3621	rs71517440	rs2979633	1	1	1.32507e-77	9.50888e-05	2.75867e-74	0.196358	0.803547	2	rs71517440;rs7008415	0.927279087616633;0.0377185267309256	0.906413	8:69522581_71682123	8:69658800_70855806	0.0535626	0.00263542	-0.0515564	0.00966835	-0.0491852	0.00262241	0.0555072	0.00975462
ENSG00000140396	ENSG00000224397	NCOA2	PELATON	3546	rs71517440	rs5892229	1	1	2.30039e-78	1.65079e-05	5.9505e-75	0.0407831	0.9592	1	rs71517440	0.987126	0.899915	8:69522581_71682123	8:69662586_70864755	0.0535626	0.00263542	0.0351807	0.00616606	0.0529115	0.00267687	0.0384166	0.00632428
ENSG00000140396	ENSG00000233038	NCOA2	PTPRN2-AS1	2752	rs71517440	rs59708103	1	1	4.27746e-77	0.000306956	2.12152e-74	0.150545	0.849148	2	rs71517440;rs7008415	0.9379608218491;0.0360431385402404	0.902708	8:69522581_71682123	8:69605800_70605380	0.0535626	0.00263542	0.0445413	0.00871154	0.0514453	0.00268414	0.0485876	0.00881385
ENSG00000140416	ENSG00000041353	TPM1	RAB27B	2930	rs72744764	rs72744763	6	1	2.39437e-38	1.06086e-06	2.57849e-33	0.112468	0.887531	8	rs72744764;rs112488630;rs113285113;rs111559705;rs72744741;rs55960029;rs72744739;rs77463022	0.346344450020224;0.344007837357065;0.192722268751984;0.0265198668772627;0.0174638427978242;0.00906690000446071;0.00904653505916971;0.00676972420119678	0.975112	15:62085556_65669644	15:63868752_65311188	-0.0865787	0.011343	0.0492933	0.00798401	-0.0863777	0.0115239	0.0507723	0.00811005
ENSG00000140416	ENSG00000071051	TPM1	NCK2	3259	rs28711906	rs201288831	10	1	4.98656e-32	4.1211e-13	1.73987e-21	0.0124038	0.987596	4	rs139434180;rs28711906;rs201288831;rs9672557	0.27035952821928;0.269494217605153;0.245658379134365;0.186301488994273	0.981106	15:62085556_65669644	15:63759817_65305812	0.0582622	0.0119992	0.0783424	0.00960265	0.0589026	0.0120658	0.0805478	0.00964883
ENSG00000140416	ENSG00000108960	TPM1	MMD	3801	rs28711906	rs28711906	10	2	6.3677e-33	5.26252e-14	9.00512e-22	0.0054531	0.994547	4	rs28711906;rs139434180;rs201288831;rs9672557	0.696383129191804;0.120872031611494;0.106455385811271;0.0747516835306083	1	15:62085556_65669644	15:63548258_65317813	0.0582622	0.0119992	-0.0752421	0.00843096	0.0582622	0.0119992	-0.0752421	0.00843096
ENSG00000140416	ENSG00000148908	TPM1	RGS10	2591	rs28711906	rs28711906	10	1	1.60754e-24	1.32854e-05	2.18704e-21	0.0161068	0.98388	4	rs28711906;rs139434180;rs201288831;rs9672557	0.84105713352194;0.0543343202135751;0.0484837041938349;0.0393960867614051	1	15:62085556_65669644	15:63922085_65286695	0.0582622	0.0119992	-0.0394146	0.00704872	0.0582622	0.0119992	-0.0394146	0.00704872
ENSG00000140416	ENSG00000169313	TPM1	P2RY12	2732	rs28711906	rs9672557	10	1	4.58948e-28	3.79293e-09	2.57358e-21	0.0193077	0.980692	4	rs139434180;rs201288831;rs28711906;rs9672557	0.266886185125912;0.243331323426047;0.228710303488193;0.219304090145407	0.980728	15:62085556_65669644	15:63900540_65305812	0.0582622	0.0119992	0.0781861	0.0113289	0.0590363	0.0120876	0.0816896	0.011407
ENSG00000140416	ENSG00000169704	TPM1	GP9	2607	rs28711906	rs11311509	10	1	5.63399e-28	4.65616e-09	2.50615e-21	0.0187494	0.981251	5	rs28711906;rs139434180;rs201288831;rs9672557;rs11311509	0.310003846667467;0.21548177401137;0.192887340651578;0.162362712582422;0.119264257113197	0.970315	15:62085556_65669644	15:63922755_65294941	0.0582622	0.0119992	-0.0444502	0.00642695	0.0604281	0.0123679	-0.048005	0.00668668
ENSG00000140416	ENSG00000175324	TPM1	LSM1	2826	rs28711906	rs9672557	10	1	6.68545e-33	5.52512e-14	2.86182e-21	0.0216946	0.978305	4	rs139434180;rs201288831;rs9672557;rs11311509	0.328128418894015;0.302335082317225;0.270577207836887;0.0542944341512723	0.980728	15:62085556_65669644	15:63883274_65305812	0.0582622	0.0119992	0.0631514	0.00779197	0.0590363	0.0120876	0.0670479	0.00784607
ENSG00000140416	ENSG00000180914	TPM1	OXTR	2824	rs28711906	rs9672557	10	1	3.22225e-36	2.663e-17	1.25584e-21	0.00839553	0.991604	4	rs28711906;rs139434180;rs201288831;rs9672557	0.53821891362525;0.165633123488994;0.150148883192758;0.124157850689998	0.980728	15:62085556_65669644	15:63883274_65305812	0.0582622	0.0119992	0.127178	0.0135057	0.0590363	0.0120876	0.128894	0.0135977
ENSG00000140416	ENSG00000185630	TPM1	PBX1	2124	rs28711906	rs11311509	10	1	9.30974e-27	7.69394e-08	1.44817e-21	0.0099882	0.990012	5	rs28711906;rs139434180;rs201288831;rs9672557;rs11311509	0.504408295688737;0.164310902223092;0.149164620071184;0.127391302457013;0.0547248791680378	0.970315	15:62085556_65669644	15:64060570_65295391	0.0582622	0.0119992	-0.0551578	0.00865774	0.0604281	0.0123679	-0.0577793	0.00894339
ENSG00000140416	ENSG00000228474	TPM1	OST4	1644	rs28711906	rs201288831	10	1	1.92412e-24	1.59017e-05	2.34913e-21	0.0174491	0.982535	5	rs139434180;rs201288831;rs28711906;rs9672557;rs11311509	0.273698650883303;0.243872941658626;0.229012133735345;0.189761994480428;0.0636510199672338	0.981106	15:62085556_65669644	15:64269492_65274577	0.0582622	0.0119992	0.0335664	0.00644226	0.0589026	0.0120658	0.0357908	0.00647753
ENSG00000140416	ENSG00000229754	TPM1	CXCR2P1	4009	rs28711906	rs201288831	10	1	1.43449e-57	1.18552e-38	1.20022e-21	0.00793493	0.992065	4	rs28711906;rs139434180;rs201288831;rs9672557	0.515184870417165;0.186210260897892;0.176158945666576;0.12014660111087	0.981106	15:62085556_65669644	15:63548258_65436764	0.0582622	0.0119992	0.137516	0.00998187	0.0589026	0.0120658	0.139213	0.0100372
ENSG00000140416	ENSG00000261253	TPM1		3229	rs28711906	rs11311509	10	1	6.7223e-41	5.55561e-22	2.60467e-21	0.0195653	0.980435	5	rs139434180;rs201288831;rs9672557;rs11311509;rs28711906	0.286508048630549;0.261226524794744;0.232271412869162;0.159849261995172;0.0601447505816242	0.970315	15:62085556_65669644	15:63695025_65307319	0.0582622	0.0119992	0.136219	0.013305	0.0604281	0.0123679	0.145691	0.013741
ENSG00000140470	ENSG00000083223	ADAMTS17	TUT7	4190	15:100594070:T:C	rs12441485	10	1	1.23869e-15	0.000218054	3.49387e-13	0.0596244	0.940158	9	15:100594070:T:C;rs12594388;rs7183307;rs2411840;rs11247227;rs1602913;rs7180254;rs7178485;rs7178631	0.259030291665616;0.128658148795012;0.101193955326898;0.0992229440655133;0.0938525888233558;0.0905106089193249;0.0784097504049062;0.0716655796776334;0.0553760562236803	0.804357	15:99042634_101158449	15:100084642_101085446	0.0381128	0.00647765	0.0143301	0.002745	-0.0257821	0.00631974	-0.0151542	0.00266573
ENSG00000140470	ENSG00000123700	ADAMTS17	KCNJ2	4215	15:100594070:T:C	rs4965679	10	1	6.33411e-17	1.11503e-05	2.05795e-13	0.0342959	0.965693	9	15:100594070:T:C;rs7183307;rs12594388;rs11247227;rs2411840;rs1602913;rs7180254;rs7178485;rs7178631	0.354849375819395;0.164385343141129;0.0926617794183888;0.0734743512963942;0.0625341159484731;0.0619529492017464;0.0611643480290051;0.0590217780398;0.0485935439190118	0.803056	15:99042634_101158449	15:100084642_101092743	0.0381128	0.00647765	-0.0190802	0.0032542	-0.0262804	0.00638493	0.0192484	0.00321395
ENSG00000140470	ENSG00000137757	ADAMTS17	CASP5	4355	15:100594070:T:C	rs2411840	10	1	2.1401e-17	3.76735e-06	1.44381e-13	0.0234632	0.976533	9	15:100594070:T:C;rs11247227;rs2411840;rs7183307;rs7180254;rs7178485;rs12594388;rs7178631;rs1602913	0.259572271780505;0.130060485720918;0.121918318036114;0.0944708746812213;0.0896548695040331;0.0884101435515768;0.0759487188978444;0.072987969069819;0.0644663052677879	0.988248	15:99042634_101158449	15:100061449_101092743	0.0381128	0.00647765	-0.0283448	0.0047092	0.0370006	0.00645729	-0.0289278	0.00469811
ENSG00000140470	ENSG00000169439	ADAMTS17	SDC2	4467	15:100594070:T:C	rs2411840	10	1	9.53425e-25	1.67837e-13	1.5233e-13	0.0248652	0.975135	8	15:100594070:T:C;rs2411840;rs11247227;rs12594388;rs1602913;rs7180254;rs7178631;rs7178485	0.187796890222932;0.175469814625674;0.171529278763185;0.159867076536644;0.0713266828861089;0.0710679119195255;0.0708511985965812;0.0695556207243116	0.988248	15:99042634_101158449	15:100045489_101103113	0.0381128	0.00647765	-0.0492927	0.00591252	0.0370006	0.00645729	-0.0500371	0.00587423
ENSG00000140470	ENSG00000173559	ADAMTS17	NABP1	4433	15:100594070:T:C	rs12441485	10	1	7.60415e-17	1.3386e-05	1.13308e-12	0.197859	0.802128	10	15:100594070:T:C;rs7183307;rs11247227;rs1602913;rs12594388;rs2411840;rs7180254;rs7178485;rs7178631;rs12441461	0.346520067986871;0.115668832920839;0.105442045036066;0.0867912805826146;0.0815065103145986;0.0616318497788913;0.0473889338851577;0.0468789750594496;0.0366710240140614;0.0308711323842192	0.804357	15:99042634_101158449	15:100049274_101102096	0.0381128	0.00647765	0.0145219	0.00254595	-0.0257821	0.00631974	-0.0153592	0.00248222
ENSG00000140548	ENSG00000014914	ZNF710	MTMR11	3918	rs71461827	rs552139108	2	1	2.41303e-45	3.15e-19	1.417e-27	0.183344	0.816656	8	rs1256851;rs1256838;rs71461827;rs1256839;rs1702168;rs1256836;rs36090584;rs1699487	0.425739250875834;0.154033339931089;0.121086656440343;0.0743493591087032;0.0587738535919561;0.0527138042829013;0.0461969291972718;0.0457664537302484	0.833968	15:89312816_91148371	15:89408809_90579739	0.0648573	0.0048127	-0.0526911	0.00582827	0.0608812	0.0049477	-0.0566201	0.00599274
ENSG00000140548	ENSG00000076944	ZNF710	STXBP2	3349	rs2970359	rs2970359	1	2	1.52774e-163	0.00128229	7.54441e-163	0.00434356	0.994374	2	rs2970359;rs2939850	0.617505718092008;0.382494192184947	1	15:89312816_91148371	15:89409065_90431158	0.119792	0.00415098	-0.011285	0.00238244	0.119792	0.00415098	-0.011285	0.00238244
ENSG00000140548	ENSG00000108551	ZNF710	RASD1	3628	rs2970359	rs2939850	1	1	1.1715e-169	9.83283e-10	7.95904e-163	0.0046897	0.99531	2	rs2970359;rs2939850	0.54665227336807;0.453347695239206	0.997278	15:89312816_91148371	15:89544059_90579999	0.119792	0.00415098	0.0533972	0.00738135	0.121573	0.00420864	0.054009	0.00743753
ENSG00000140548	ENSG00000133027	ZNF710	PEMT	3646	rs2970359	rs2970359	1	1	7.77989e-172	6.52995e-12	5.41804e-163	0.00255267	0.997447	2	rs2970359;rs2939850	0.671151883529331;0.328848062440627	1	15:89312816_91148371	15:89535743_90579999	0.119792	0.00415098	0.0389351	0.00490996	0.119792	0.00415098	0.0389351	0.00490996
ENSG00000140548	ENSG00000135519	ZNF710	KCNH3	4123	rs16943819	rs28602231	3	1	2.58194e-116	1.70945e-94	9.21442e-25	0.00410889	0.995891	3	rs28750156;rs28602231;rs16943819	0.354562237833114;0.35360553876741;0.291832223399425	0.984234	15:89312816_91148371	15:89086097_90608044	-0.104814	0.00624117	0.188901	0.00923033	-0.105165	0.00624476	0.190107	0.00928604
ENSG00000140548	ENSG00000135519	ZNF710	KCNH3	4123	rs2970359	rs2939850	1	2	1.03967e-201	8.72634e-42	5.24742e-163	0.00240917	0.997591	2	rs2939850;rs2970359	0.661345271152603;0.338654727972398	0.997278	15:89312816_91148371	15:89086097_90608044	0.119792	0.00415098	0.0641086	0.00636497	0.121573	0.00420864	0.0650513	0.00644639
ENSG00000140548	ENSG00000139970	ZNF710	RTN1	3290	rs71461827	rs771297921	2	1	4.26674e-30	0.000556985	8.17672e-28	0.104951	0.894492	6	rs1702168;rs1256851;rs71461827;rs1269077;rs1256853;rs1699487	0.354048669833572;0.298441495604643;0.188608472918281;0.0636377211329154;0.0295730445730809;0.0270788891118766	0.810465	15:89312816_91148371	15:89421839_90421475	0.0648573	0.0048127	-0.0289229	0.0060282	0.0568812	0.00477666	-0.0340142	0.00595999
ENSG00000140548	ENSG00000141447	ZNF710	OSBPL1A	3646	rs16943819	rs74038806	3	1	1.08124e-30	7.15869e-09	5.52604e-24	0.034656	0.965344	3	rs28750156;rs28602231;rs16943819	0.383854619428608;0.381658773155291;0.232322495528386	0.837425	15:89312816_91148371	15:89537388_90580559	-0.104814	0.00624117	0.0591759	0.0085856	-0.10339	0.00650821	0.0661658	0.00924026
ENSG00000140548	ENSG00000149357	ZNF710	LAMTOR1	3646	rs2970359	rs551590429	1	1	1.57915e-173	1.32544e-13	8.3391e-162	0.0681294	0.931871	2	rs2970359;rs2939850	0.604267942556737;0.395731878746404	0.941124	15:89312816_91148371	15:89535743_90579999	0.119792	0.00415098	0.0279044	0.00332032	0.124164	0.00455927	0.0320696	0.0036396
ENSG00000140548	ENSG00000163803	ZNF710	PLB1	3637	rs16943819	rs28602231	3	1	1.3634e-31	9.02678e-10	1.72907e-24	0.00946675	0.990533	3	rs28602231;rs28750156;rs16943819	0.403445558441226;0.402584117683548;0.19366425195472	0.984234	15:89312816_91148371	15:89537388_90575893	-0.104814	0.00624117	0.0616465	0.00859735	-0.105165	0.00624476	0.0640273	0.00878937
ENSG00000140548	ENSG00000165490	ZNF710	DDIAS	3391	rs71461827	rs71461827	2	1	1.54635e-30	0.000201862	1.06786e-28	0.0119643	0.987834	3	rs71461827;rs1256851;rs1702168	0.850845532319331;0.07272909203118;0.033090399258797	1	15:89312816_91148371	15:89322461_90429209	0.0648573	0.0048127	-0.0401861	0.00674493	0.0648573	0.0048127	-0.0401861	0.00674493
ENSG00000140575	ENSG00000143933	IQGAP1	CALM2	4409	rs2074585	rs2074585	1	1	0	9.8141e-23	0	0.000234284	0.999766	1	rs2074585	1	1	15:89299359_91536773	15:89818872_91085408	0.252264	0.00207278	0.0289074	0.00271855	0.252264	0.00207278	0.0289074	0.00271855
ENSG00000140575	ENSG00000160014	IQGAP1	CALM3	5457	rs2074585	rs2074585	1	1	0	2.57537e-98	0	4.01154e-08	1	1	rs2074585	1	1	15:89299359_91536773	15:89671432_91189089	0.252264	0.00207278	0.0653367	0.00302822	0.252264	0.00207278	0.0653367	0.00302822
ENSG00000140575	ENSG00000198668	IQGAP1	CALM1	5035	rs2074585	rs113071601	1	1	0	2.0247e-68	0	0.00566398	0.994336	1	rs2074585	1	0.946119	15:89299359_91536773	15:89729322_91157874	0.252264	0.00207278	0.0517761	0.0028743	0.250535	0.00213363	0.0529343	0.00292907
ENSG00000140678	ENSG00000120896	ITGAX	SORBS3	2271	rs79258792	16:31271392:T:G	1	1	0	5.42353e-07	0	0.104971	0.895028	1	rs79258792	1	0.902738	16:28894763_31880915	16:30412430_31849078	0.44089	0.00258841	0.0260046	0.00368122	0.420248	0.00267558	0.0270179	0.00367447
ENSG00000140691	ENSG00000112679	ARMC5	DUSP22	2264	rs200312586	rs17641608	6	5	2.57287e-18	6.78713e-10	1.7032e-10	0.0430159	0.956984	3	rs17641608;rs116932656;rs200312586	0.613870397741829;0.193130192852809;0.192999409405361	0.881068	16:29571948_31880915	16:30412430_35908421	0.145133	0.011606	0.123757	0.0140301	0.147913	0.0123003	0.131052	0.0150245
ENSG00000140807	ENSG00000113448	NKD1	PDE4D	2775	rs9934775	rs11644259	1	1	1.27312e-138	2.01409e-08	3.73214e-132	0.0571573	0.942843	1	rs9934775	0.981821	0.981667	16:49440782_51218044	16:49807023_50867890	0.179632	0.0067203	0.0385502	0.00569392	0.175304	0.00665786	0.0386134	0.0056424
ENSG00000140807	ENSG00000114423	NKD1	CBLB	2779	rs9934775	rs11644259	1	1	3.59955e-137	5.69454e-07	4.904e-132	0.0757334	0.924266	1	rs9934775	0.971846	0.981667	16:49440782_51218044	16:49804891_50867890	0.179632	0.0067203	0.0262951	0.00419711	0.175304	0.00665786	0.0269513	0.00415165
ENSG00000140807	ENSG00000174946	NKD1	GPR171	2769	rs9934775	rs9930290	1	1	3.70641e-139	5.86359e-09	9.89218e-132	0.154805	0.845195	2	rs9934775;rs11644386	0.842504489478343;0.123276883161618	0.971525	16:49440782_51218044	16:49809695_50867890	0.179632	0.0067203	0.0400604	0.00576594	0.175173	0.00664231	0.0422246	0.00569752
ENSG00000140836	ENSG00000101773	ZFHX3	RBBP8	2973	rs62052404	rs397855244	1	1	2.99038e-103	7.56264e-06	4.13197e-100	0.00846665	0.991526	1	rs62052404	0.998207	0.979096	16:71174790_73899017	16:72620427_73627639	-0.099836	0.00379553	0.0244994	0.00416856	-0.0985194	0.00381342	0.0251101	0.00418486
ENSG00000140848	ENSG00000026950	CPNE2	BTN3A1	7315	rs11644125	rs11644125	6	1	0	0	2.78226e-40	1.63709e-14	1	1	rs11644125	1	1	16:55988593_58160748	16:55843788_58116226	0.0971296	0.00457643	-0.256368	0.00411893	0.0971296	0.00457643	-0.256368	0.00411893
ENSG00000140848	ENSG00000066117	CPNE2	SMARCD1	4101	rs11644125	rs11644125	6	1	8.70035e-46	6.25416e-09	2.90468e-40	8.81753e-05	0.999912	1	rs11644125	1	1	16:55988593_58160748	16:56513320_57534868	0.0971296	0.00457643	-0.0244229	0.00345012	0.0971296	0.00457643	-0.0244229	0.00345012
ENSG00000140848	ENSG00000104133	CPNE2	SPG11	4250	rs11644125	rs11644125	6	1	4.3066e-67	3.09575e-30	2.78226e-40	1.08586e-11	1	1	rs11644125	1	1	16:55988593_58160748	16:56491725_57567880	0.0971296	0.00457643	-0.0405602	0.00285034	0.0971296	0.00457643	-0.0405602	0.00285034
ENSG00000140848	ENSG00000111801	CPNE2	BTN3A3	5777	rs11644125	rs11644125	6	5	2.01001e-138	1.44488e-101	2.78226e-40	1.7053e-14	1	1	rs11644125	1	1	16:55988593_58160748	16:56394096_58011565	0.0971296	0.00457643	-0.117567	0.00401655	0.0971296	0.00457643	-0.117567	0.00401655
ENSG00000140848	ENSG00000112763	CPNE2	BTN2A1	4695	rs11644125	rs11644125	6	1	5.94671e-149	4.27474e-112	2.78226e-40	1.7053e-14	1	1	rs11644125	1	1	16:55988593_58160748	16:56457345_57688126	0.0971296	0.00457643	-0.0945423	0.00342645	0.0971296	0.00457643	-0.0945423	0.00342645
ENSG00000140848	ENSG00000124508	CPNE2	BTN2A2	5252	rs11644125	rs11644125	6	1	8.1463e-170	5.85589e-133	2.78226e-40	1.7053e-14	1	1	rs11644125	1	1	16:55988593_58160748	16:56457345_57913276	0.0971296	0.00457643	-0.146637	0.00507173	0.0971296	0.00457643	-0.146637	0.00507173
ENSG00000140848	ENSG00000124549	CPNE2	BTN2A3P	4199	rs11644125	rs11644125	6	1	2.0498e-71	1.47348e-34	2.78226e-40	1.81899e-14	1	1	rs11644125	1	1	16:55988593_58160748	16:56486621_57575935	0.0971296	0.00457643	-0.101241	0.0060338	0.0971296	0.00457643	-0.101241	0.0060338
ENSG00000140848	ENSG00000166710	CPNE2	B2M	4376	rs11644125	rs11644125	6	1	8.1298e-120	5.84403e-83	2.78226e-40	1.69393e-14	1	1	rs11644125	1	1	16:55988593_58160748	16:56464581_57581285	0.0971296	0.00457643	-0.0497639	0.00244044	0.0971296	0.00457643	-0.0497639	0.00244044
ENSG00000140848	ENSG00000168394	CPNE2	TAP1	5039	rs11644125	rs11644125	6	1	2.76815e-179	1.98986e-142	2.78226e-40	1.7053e-14	1	1	rs11644125	1	1	16:55988593_58160748	16:56459233_57870104	0.0971296	0.00457643	-0.0959302	0.00351632	0.0971296	0.00457643	-0.0959302	0.00351632
ENSG00000140848	ENSG00000182952	CPNE2	HMGN4	4183	rs11644125	rs11644125	6	1	1.93137e-67	1.38835e-30	2.78226e-40	3.38503e-13	1	1	rs11644125	1	1	16:55988593_58160748	16:56487730_57558073	0.0971296	0.00457643	-0.0681535	0.004685	0.0971296	0.00457643	-0.0681535	0.004685
ENSG00000140848	ENSG00000204261	CPNE2	PSMB8-AS1	4617	rs11644125	rs11644125	6	1	1.78801e-76	1.2853e-39	2.78226e-40	6.7086e-11	1	1	rs11644125	1	1	16:55988593_58160748	16:56464581_57786692	0.0971296	0.00457643	-0.0678874	0.00411448	0.0971296	0.00457643	-0.0678874	0.00411448
ENSG00000140848	ENSG00000204267	CPNE2	TAP2	4195	rs11644125	rs11644125	6	1	9.36108e-70	6.72912e-33	2.78226e-40	1.71667e-14	1	1	rs11644125	1	1	16:55988593_58160748	16:56464581_57558073	0.0971296	0.00457643	-0.074774	0.00505468	0.0971296	0.00457643	-0.074774	0.00505468
ENSG00000140848	ENSG00000204525	CPNE2	HLA-C	4179	rs11644125	rs11644125	6	1	4.66093e-62	3.35046e-25	2.78239e-40	9.22936e-08	1	1	rs11644125	1	1	16:55988593_58160748	16:56509230_57558073	0.0971296	0.00457643	-0.0581185	0.00512501	0.0971296	0.00457643	-0.0581185	0.00512501
ENSG00000140848	ENSG00000204592	CPNE2	HLA-E	5311	rs11644125	rs11644125	6	1	2.08212e-208	1.49671e-171	2.78226e-40	1.69393e-14	1	1	rs11644125	1	1	16:55988593_58160748	16:56459233_57936961	0.0971296	0.00457643	-0.0897012	0.00306019	0.0971296	0.00457643	-0.0897012	0.00306019
ENSG00000140848	ENSG00000204642	CPNE2	HLA-F	6416	rs11644125	rs11644125	6	1	3.21475e-280	2.31089e-243	2.78226e-40	1.68257e-14	1	1	rs11644125	1	1	16:55988593_58160748	16:56221249_58108521	0.0971296	0.00457643	-0.159495	0.00462848	0.0971296	0.00457643	-0.159495	0.00462848
ENSG00000140848	ENSG00000206337	CPNE2	HCP5	6422	rs11644125	rs11644125	6	1	0	0	2.78226e-40	1.72804e-14	1	1	rs11644125	1	1	16:55988593_58160748	16:56221249_58113995	0.0971296	0.00457643	-0.30586	0.00545945	0.0971296	0.00457643	-0.30586	0.00545945
ENSG00000140848	ENSG00000206503	CPNE2	HLA-A	5498	rs11644125	rs11644125	6	1	1.1186e-122	8.04097e-86	2.78226e-40	1.69393e-14	1	1	rs11644125	1	1	16:55988593_58160748	16:56400061_57936961	0.0971296	0.00457643	-0.115723	0.00453464	0.0971296	0.00457643	-0.115723	0.00453464
ENSG00000140848	ENSG00000223865	CPNE2	HLA-DPB1	4219	rs11644125	rs11644125	6	4	3.28532e-45	2.36162e-08	3.08346e-40	0.000216948	0.999783	1	rs11644125	1	1	16:55988593_58160748	16:56500300_57581285	0.0971296	0.00457643	-0.0416137	0.00476542	0.0971296	0.00457643	-0.0416137	0.00476542
ENSG00000140848	ENSG00000225864	CPNE2		4545	rs11644125	rs11644125	6	1	9.22193e-67	6.62909e-30	2.78226e-40	3.30323e-12	1	1	rs11644125	1	1	16:55988593_58160748	16:56486621_57800820	0.0971296	0.00457643	-0.0820895	0.00613751	0.0971296	0.00457643	-0.0820895	0.00613751
ENSG00000140848	ENSG00000227766	CPNE2		4059	rs11644125	rs11644125	6	1	1.99146e-59	1.43154e-22	2.78228e-40	1.74698e-08	1	1	rs11644125	1	1	16:55988593_58160748	16:56492956_57558073	0.0971296	0.00457643	-0.0674818	0.00556985	0.0971296	0.00457643	-0.0674818	0.00556985
ENSG00000140848	ENSG00000234745	CPNE2	HLA-B	4735	rs11644125	rs11644125	6	1	5.47146e-89	3.93311e-52	2.78226e-40	1.71099e-14	1	1	rs11644125	1	1	16:55988593_58160748	16:56464581_57798591	0.0971296	0.00457643	-0.0897094	0.00448062	0.0971296	0.00457643	-0.0897094	0.00448062
ENSG00000140848	ENSG00000240065	CPNE2	PSMB9	4669	rs11644125	rs11644125	6	1	1.31154e-73	9.42788e-37	2.78226e-40	3.65753e-12	1	1	rs11644125	1	1	16:55988593_58160748	16:56464581_57754440	0.0971296	0.00457643	-0.0639052	0.00389221	0.0971296	0.00457643	-0.0639052	0.00389221
ENSG00000140853	ENSG00000026950	NLRC5	BTN3A1	6321	rs150348	rs150348	7	8	5.35388e-90	6.69285e-58	3.89977e-35	0.00288084	0.997119	1	rs150348	0.966154	1	16:56127236_58038666	16:55843788_58116226	0.0827204	0.00432981	0.06083	0.00464986	0.0827204	0.00432981	0.06083	0.00464986
ENSG00000140853	ENSG00000111801	NLRC5	BTN3A3	5617	rs150348	rs154045	7	4	7.83677e-69	9.7967e-37	4.70646e-34	0.056949	0.943051	3	rs150348;rs154045;rs154042	0.709173540027713;0.211908581736332;0.0788896890931322	0.922805	16:56127236_58038666	16:56394096_58011565	0.0827204	0.00432981	0.0593721	0.00442875	0.084215	0.00442039	0.0601425	0.00439573
ENSG00000140853	ENSG00000112763	NLRC5	BTN2A1	4604	rs150348	rs150348	7	7	2.83823e-39	3.54806e-07	3.45661e-35	0.00232573	0.997674	1	rs150348	0.956498	1	16:56127236_58038666	16:56457345_57688126	0.0827204	0.00432981	0.0209292	0.00365585	0.0827204	0.00432981	0.0209292	0.00365585
ENSG00000140853	ENSG00000124508	NLRC5	BTN2A2	5115	rs150348	rs43216	7	6	7.45655e-41	9.32138e-09	6.65643e-35	0.00633383	0.993666	2	rs150348;rs154042	0.923230874248753;0.0728491978340106	0.953705	16:56127236_58038666	16:56457345_57913276	0.0827204	0.00432981	0.0336548	0.00552793	0.0746849	0.00440281	0.0320173	0.00561783
ENSG00000140853	ENSG00000166340	NLRC5	TPP1	3969	rs821470	rs821470	1	1	0	7.80409e-06	0	0.0036297	0.996362	1	rs821470	1	1	16:56127236_58038666	16:56520180_57524668	0.26835	0.00388623	0.018625	0.00316203	0.26835	0.00388623	0.018625	0.00316203
ENSG00000140853	ENSG00000168394	NLRC5	TAP1	5507	rs150348	rs150348	7	8	9.49015e-40	1.18636e-07	3.92041e-35	0.0029067	0.997093	2	rs150348;rs154042	0.94826072444727;0.0468699774539704	1	16:56127236_58038666	16:56459233_57870104	0.0827204	0.00432981	0.0244254	0.00368877	0.0827204	0.00432981	0.0244254	0.00368877
ENSG00000140853	ENSG00000182952	NLRC5	HMGN4	4267	rs150348	rs154045	7	4	1.15218e-36	0.000144033	1.36509e-34	0.0150953	0.984761	2	rs150348;rs154042	0.889568976700172;0.0747658435973698	0.922805	16:56127236_58038666	16:56487730_57558073	0.0827204	0.00432981	0.0220537	0.00479196	0.084215	0.00442039	0.0229033	0.00488241
ENSG00000140853	ENSG00000197561	NLRC5	ELANE	3957	rs289754	rs291040	10	1	2.36108e-84	7.07762e-05	5.88615e-82	0.015676	0.984253	1	rs289754	1	0.841809	16:56127236_58038666	16:56527582_57531557	0.262654	0.00444885	0.0353085	0.00645025	0.27657	0.00416429	0.0362543	0.00624417
ENSG00000140853	ENSG00000204592	NLRC5	HLA-E	5764	rs150348	rs150348	7	8	1.37645e-40	1.7207e-08	5.73471e-35	0.00517928	0.994821	2	rs150348;rs154042	0.946638157077248;0.0455935717517169	1	16:56127236_58038666	16:56459233_57936961	0.0827204	0.00432981	0.0231857	0.003203	0.0827204	0.00432981	0.0231857	0.003203
ENSG00000140853	ENSG00000204642	NLRC5	HLA-F	6019	rs150348	rs154045	7	9	3.4572e-51	4.32183e-19	2.58821e-34	0.0304158	0.969584	3	rs150348;rs154045;rs154042	0.825016303244883;0.0973005379769048;0.0752927151784435	0.922805	16:56127236_58038666	16:56221249_58108521	0.0827204	0.00432981	0.0494788	0.00515013	0.084215	0.00442039	0.051482	0.00510321
ENSG00000140853	ENSG00000206337	NLRC5	HCP5	6597	rs150348	rs150348	7	8	1.12374e-71	1.40478e-39	3.70825e-35	0.00264095	0.997359	2	rs150348;rs154042	0.944789529766652;0.0508489032112762	1	16:56127236_58038666	16:56221249_58113995	0.0827204	0.00432981	0.0532444	0.00595451	0.0827204	0.00432981	0.0532444	0.00595451
ENSG00000140853	ENSG00000225864	NLRC5		5004	rs150348	rs154045	7	2	2.08935e-41	2.61188e-09	1.10847e-34	0.0118807	0.988119	2	rs150348;rs154042	0.882930946051307;0.0765598058500336	0.922805	16:56127236_58038666	16:56486621_57800820	0.0827204	0.00432981	0.0417744	0.00632927	0.084215	0.00442039	0.0433685	0.00645811
ENSG00000140968	ENSG00000004399	IRF8	PLXND1	4148	rs1915035	rs908989	1	1	7.52409e-27	1.00135e-05	6.49208e-24	0.00665341	0.993337	3	rs908989;rs1915035;rs7202624	0.495374117289603;0.361340215844323;0.129117874619291	0.955041	16:85402240_86487984	16:85485462_86482557	-0.0506387	0.00507774	0.0295345	0.00513942	-0.0498485	0.00499423	0.029288	0.00502844
ENSG00000140968	ENSG00000005022	IRF8	SLC25A5	4067	rs9927316	rs750875374	4	1	3.00022e-10	1.419e-05	2.42007e-07	0.00946499	0.990521	3	rs750875374;rs9927316;rs9933582	0.566603109779669;0.256608519313844;0.131959609308725	0.823704	16:85402240_86487984	16:85637992_86482623	-0.0433345	0.00465302	-0.0202035	0.00364038	-0.0431064	0.00458521	-0.0208073	0.00362516
ENSG00000140968	ENSG00000007237	IRF8	GAS7	4148	rs1915035	rs7202624	1	1	1.53993e-26	2.04944e-05	9.72555e-24	0.0109654	0.989014	3	rs7202624;rs1915035;rs908989	0.526295738028802;0.238379681342378;0.227088328139449	0.957866	16:85402240_86487984	16:85485462_86482557	-0.0506387	0.00507774	0.0287132	0.00518306	-0.0508717	0.00513281	0.0313598	0.0052928
ENSG00000140968	ENSG00000010322	IRF8	NISCH	4177	rs9927316	rs11450740	4	1	1.36821e-17	6.47113e-13	2.19936e-07	0.008419	0.991581	3	rs11450740;rs9927316;rs13330176	0.462655728796874;0.452706832543164;0.0720906606819508	0.92511	16:85402240_86487984	16:85485462_86488404	-0.0433345	0.00465302	0.0278668	0.00338017	-0.0433763	0.00480524	0.0288231	0.00346752
ENSG00000140968	ENSG00000010327	IRF8	STAB1	4132	rs1915035	rs2176777	1	2	1.92906e-30	2.56732e-09	2.20966e-23	0.0274626	0.972537	2	rs1915035;rs2176777	0.723425435974167;0.234846688859449	0.945992	16:85402240_86487984	16:85402240_86488404	-0.0506387	0.00507774	0.0569934	0.00548908	-0.0484029	0.0050292	0.0565284	0.00537621
ENSG00000140968	ENSG00000010327	IRF8	STAB1	4132	rs9927316	rs9927316	4	1	1.06178e-34	5.02181e-30	1.63229e-07	0.00573159	0.994268	3	rs9927316;rs9933582;rs750875374	0.852601096087846;0.084642101957014;0.0556989663593413	1	16:85402240_86487984	16:85402240_86488404	-0.0433345	0.00465302	0.0658735	0.00502649	-0.0433345	0.00465302	0.0658735	0.00502649
ENSG00000140968	ENSG00000012124	IRF8	CD22	4080	rs9927316	rs750875374	4	1	2.39842e-09	0.000113436	2.13056e-07	0.00809318	0.991793	1	rs750875374	0.964566	0.823704	16:85402240_86487984	16:85485462_86471265	-0.0433345	0.00465302	0.0176184	0.00363354	-0.0431064	0.00458521	0.0199933	0.00359364
ENSG00000140968	ENSG00000014914	IRF8	MTMR11	4177	rs1915035	rs1915035	1	2	3.21085e-28	4.27321e-07	5.50685e-24	0.00533955	0.99466	2	rs1915035;rs908989	0.868423897378558;0.0884362742084859	1	16:85402240_86487984	16:85485462_86488404	-0.0506387	0.00507774	-0.0581209	0.00597635	-0.0506387	0.00507774	-0.0581209	0.00597635
ENSG00000140968	ENSG00000014914	IRF8	MTMR11	4177	rs9927316	rs750875374	4	1	2.10028e-46	9.93357e-42	1.3823e-07	0.00454688	0.995453	1	rs750875374	0.982901	0.823704	16:85402240_86487984	16:85485462_86488404	-0.0433345	0.00465302	-0.0800915	0.00546731	-0.0431064	0.00458521	-0.08023	0.00538564
ENSG00000140968	ENSG00000019582	IRF8	CD74	4131	rs1915035	rs7202624	1	2	2.41074e-29	3.20837e-08	5.86429e-24	0.00581621	0.994184	3	rs1915035;rs908989;rs7202624	0.464200350717353;0.288000826037171;0.246342926786111	0.957866	16:85402240_86487984	16:85637992_86488404	-0.0506387	0.00507774	-0.0370676	0.00361723	-0.0508717	0.00513281	-0.0375578	0.00364523
ENSG00000140968	ENSG00000019582	IRF8	CD74	4131	rs9927316	rs750875374	4	1	2.73178e-38	1.29203e-33	1.38243e-07	0.00454749	0.995452	1	rs750875374	0.999716	0.823704	16:85402240_86487984	16:85637992_86488404	-0.0433345	0.00465302	-0.0428677	0.00330454	-0.0431064	0.00458521	-0.0440974	0.00326562
ENSG00000140968	ENSG00000031081	IRF8	ARHGAP31	4131	rs9927316	rs9933582	4	2	4.11166e-10	1.94466e-05	3.06264e-07	0.0125102	0.98747	4	rs9927316;rs9933582;rs750875374;rs13330176	0.614993778431392;0.19787201949964;0.0999850552020701;0.062114086486381	0.969202	16:85402240_86487984	16:85637992_86487984	-0.0433345	0.00465302	-0.0334766	0.00469453	-0.0423042	0.00467027	-0.0335442	0.00471283
ENSG00000140968	ENSG00000035720	IRF8	STAP1	4092	rs9927316	rs750875374	4	1	8.53436e-11	4.03644e-06	2.74165e-07	0.010989	0.989007	4	rs750875374;rs9927316;rs11450740;rs9933582	0.526516912887862;0.158182958232374;0.149299847724982;0.145064402811122	0.823704	16:85402240_86487984	16:85637992_86487984	-0.0433345	0.00465302	0.0262838	0.00451621	-0.0431064	0.00458521	0.0269008	0.00445247
ENSG00000140968	ENSG00000038427	IRF8	VCAN	4166	rs144009594	rs144009594	2	2	1.28524e-34	1.39572e-13	1.86339e-24	2.3612e-05	0.999976	1	rs144009594	1	1	16:85402240_86487984	16:85485462_86486058	-0.0337747	0.00398448	-0.020695	0.0032976	-0.0337747	0.00398448	-0.020695	0.0032976
ENSG00000140968	ENSG00000038427	IRF8	VCAN	4166	rs9927316	rs750875374	4	1	7.27106e-21	3.43894e-16	1.39332e-07	0.00459911	0.995401	1	rs750875374	0.999942	0.823704	16:85402240_86487984	16:85485462_86486058	-0.0433345	0.00465302	0.0241449	0.00388555	-0.0431064	0.00458521	0.0277929	0.00379893
ENSG00000140968	ENSG00000051128	IRF8	HOMER3	4095	rs1915035	rs2176777	1	2	6.54861e-31	8.71532e-10	1.09597e-23	0.0126111	0.987389	3	rs1915035;rs908989;rs7202624	0.533305318315219;0.26899661610391;0.15266260728925	0.945992	16:85402240_86487984	16:85637992_86487984	-0.0506387	0.00507774	0.0538852	0.00537566	-0.0484029	0.0050292	0.0530026	0.00528507
ENSG00000140968	ENSG00000051128	IRF8	HOMER3	4095	rs9927316	rs750875374	4	1	7.84374e-24	3.7098e-19	1.3903e-07	0.00458479	0.995415	1	rs750875374	0.999466	0.823704	16:85402240_86487984	16:85637992_86487984	-0.0433345	0.00465302	0.0513801	0.00492722	-0.0431064	0.00458521	0.054691	0.00487194
ENSG00000140968	ENSG00000055130	IRF8	CUL1	4080	rs9927316	rs750875374	4	1	2.45659e-09	0.000116188	2.53627e-07	0.0100159	0.989868	3	rs750875374;rs9933582;rs9927316	0.801971170189613;0.0946133968625172;0.0764938720658618	0.823704	16:85402240_86487984	16:85485462_86471265	-0.0433345	0.00465302	-0.0216752	0.00429604	-0.0431064	0.00458521	-0.0235075	0.00425645
ENSG00000140968	ENSG00000090530	IRF8	P3H2	4038	rs9927316	rs750875374	4	2	4.70605e-13	2.22579e-08	2.04587e-07	0.00769162	0.992308	3	rs750875374;rs9927316;rs11450740	0.894354419193837;0.0506524903689965;0.0241092529731014	0.823704	16:85402240_86487984	16:85637992_86477605	-0.0433345	0.00465302	-0.0390079	0.00792911	-0.0431064	0.00458521	-0.0409859	0.00781326
ENSG00000140968	ENSG00000092964	IRF8	DPYSL2	4177	rs1915035	rs7202624	1	1	1.94898e-34	2.59383e-13	6.36709e-24	0.00648671	0.993513	3	rs1915035;rs7202624;rs908989	0.49812661495449;0.308976958238976;0.19252656969775	0.957866	16:85402240_86487984	16:85485462_86487984	-0.0506387	0.00507774	-0.0402982	0.00401595	-0.0508717	0.00513281	-0.0410743	0.00406448
ENSG00000140968	ENSG00000092964	IRF8	DPYSL2	4177	rs9927316	rs750875374	4	2	9.26928e-15	4.38403e-10	3.17199e-07	0.0130284	0.986971	3	rs750875374;rs9927316;rs11450740	0.868180346434633;0.0749011221966619;0.0251579745052934	0.823704	16:85402240_86487984	16:85485462_86487984	-0.0433345	0.00465302	-0.0320546	0.00371033	-0.0431064	0.00458521	-0.0326196	0.00366516
ENSG00000140968	ENSG00000100095	IRF8	SEZ6L	4074	rs9927316	rs750875374	4	1	3.23414e-17	1.52963e-12	1.39484e-07	0.0046063	0.995394	1	rs750875374	0.989265	0.823704	16:85402240_86487984	16:85472468_86486058	-0.0433345	0.00465302	-0.0505119	0.00777034	-0.0431064	0.00458521	-0.054715	0.00775916
ENSG00000140968	ENSG00000100721	IRF8	TCL1A	4123	rs9927316	rs750875374	4	1	3.66368e-18	1.73279e-13	1.48651e-07	0.0050407	0.994959	1	rs750875374	0.997581	0.823704	16:85402240_86487984	16:85637992_86487984	-0.0433345	0.00465302	0.0425887	0.00572186	-0.0431064	0.00458521	0.0466424	0.00564223
ENSG00000140968	ENSG00000101220	IRF8	C20orf27	4165	rs1915035	rs7203487	1	1	1.23179e-25	0.000163934	5.90932e-23	0.0767991	0.923037	4	rs1915035;rs908989;rs7202624;rs2176777	0.618341293025896;0.159685453991322;0.124660960805873;0.0941008459287861	0.80312	16:85402240_86487984	16:85485462_86485998	-0.0506387	0.00507774	-0.0325264	0.00563438	-0.0523374	0.00548761	-0.0373385	0.00607227
ENSG00000140968	ENSG00000104093	IRF8	DMXL2	4080	rs9927316	rs750875374	4	1	5.83506e-11	2.75977e-06	1.4313e-07	0.00477909	0.995218	1	rs750875374	0.999264	0.823704	16:85402240_86487984	16:85485462_86471265	-0.0433345	0.00465302	0.01542	0.00338794	-0.0431064	0.00458521	0.0205824	0.00333075
ENSG00000140968	ENSG00000104814	IRF8	MAP4K1	4121	rs9927316	rs750875374	4	1	2.15924e-13	1.02124e-08	1.51764e-07	0.00518824	0.994812	2	rs750875374;rs9927316	0.876936328889547;0.0820408846619741	0.823704	16:85402240_86487984	16:85637992_86487984	-0.0433345	0.00465302	-0.0243795	0.00328656	-0.0431064	0.00458521	-0.0247944	0.00323836
ENSG00000140968	ENSG00000104921	IRF8	FCER2	4080	rs9927316	rs750875374	4	1	1.66642e-10	7.88155e-06	1.75327e-07	0.00630493	0.993687	2	rs750875374;rs9927316	0.944119068697569;0.0371884736853931	0.823704	16:85402240_86487984	16:85485462_86471265	-0.0433345	0.00465302	0.0278365	0.0053089	-0.0431064	0.00458521	0.0304154	0.00523871
ENSG00000140968	ENSG00000105369	IRF8	CD79A	4095	rs1915035	rs2176777	1	1	1.8898e-25	0.000251507	1.20062e-23	0.0140071	0.985741	4	rs1915035;rs908989;rs7202624;rs2176777	0.478096363785871;0.278256734955603;0.17603353902373;0.0674697342955256	0.945992	16:85402240_86487984	16:85637992_86482623	-0.0506387	0.00507774	0.0186752	0.00316145	-0.0484029	0.0050292	0.0192676	0.00313064
ENSG00000140968	ENSG00000106605	IRF8	BLVRA	4160	rs9927316	rs750875374	4	1	9.69055e-12	4.58327e-07	1.69675e-07	0.0060371	0.993962	1	rs750875374	0.969104	0.823704	16:85402240_86487984	16:85485462_86485221	-0.0433345	0.00465302	0.0259176	0.00462459	-0.0431064	0.00458521	0.0286766	0.00456883
ENSG00000140968	ENSG00000106991	IRF8	ENG	4177	rs1915035	rs908989	1	1	3.0947e-29	4.11863e-08	6.89097e-24	0.00718532	0.992815	2	rs908989;rs1915035	0.665231690423235;0.295081756448962	0.955041	16:85402240_86487984	16:85485462_86487984	-0.0506387	0.00507774	0.043288	0.00545513	-0.0498485	0.00499423	0.0430266	0.00533451
ENSG00000140968	ENSG00000106991	IRF8	ENG	4177	rs9927316	rs13330176	4	2	1.50139e-09	7.101e-05	2.87701e-07	0.0116306	0.988298	4	rs9927316;rs13330176;rs750875374;rs9933582	0.626047961212332;0.205746190276112;0.115189008495093;0.0329200084348257	0.966769	16:85402240_86487984	16:85485462_86487984	-0.0433345	0.00465302	0.0333717	0.00498882	-0.042714	0.00476863	0.0347998	0.00511065
ENSG00000140968	ENSG00000107282	IRF8	APBA1	3980	rs9927316	rs750875374	4	1	1.78684e-10	8.45111e-06	1.45375e-07	0.00488547	0.995106	1	rs750875374	0.968383	0.823704	16:85402240_86487984	16:85637992_86471265	-0.0433345	0.00465302	-0.0390923	0.00782895	-0.0431064	0.00458521	-0.045301	0.00774745
ENSG00000140968	ENSG00000108091	IRF8	CCDC6	4085	rs9927316	rs2139492	4	1	7.68528e-10	3.63485e-05	4.9127e-07	0.0212779	0.978685	4	rs750875374;rs9927316;rs9933582;rs13330176	0.530221478309065;0.314563294912414;0.0931307767084145;0.0284934456199032	0.802657	16:85402240_86487984	16:85472468_86487984	-0.0433345	0.00465302	-0.026971	0.00482431	-0.0376274	0.00471534	-0.0277649	0.00484297
ENSG00000140968	ENSG00000108639	IRF8	SYNGR2	4166	rs9927316	rs13330176	4	1	6.28341e-11	2.97182e-06	2.97385e-07	0.0120894	0.987907	5	rs9927316;rs750875374;rs11450740;rs13330176;rs9933582	0.34696338178366;0.269231531459572;0.245473340035508;0.0812454606845186;0.0457484017522615	0.966769	16:85402240_86487984	16:85485462_86486058	-0.0433345	0.00465302	-0.0217634	0.00370048	-0.042714	0.00476863	-0.0224271	0.00378132
ENSG00000140968	ENSG00000110077	IRF8	MS4A6A	4123	rs1915035	rs2176777	1	2	1.25001e-37	1.66359e-16	1.40953e-23	0.0167925	0.983207	4	rs1915035;rs908989;rs7202624;rs2176777	0.542575719698759;0.196119214486397;0.14423054049318;0.117074519556508	0.945992	16:85402240_86487984	16:85637992_86488404	-0.0506387	0.00507774	-0.0515427	0.00451011	-0.0484029	0.0050292	-0.0508996	0.00444969
ENSG00000140968	ENSG00000110077	IRF8	MS4A6A	4123	rs9927316	rs9927316	4	1	3.37572e-39	1.59659e-34	1.31584e-07	0.00423189	0.995768	1	rs9927316	0.991347	1	16:85402240_86487984	16:85637992_86488404	-0.0433345	0.00465302	-0.0588083	0.00413219	-0.0433345	0.00465302	-0.0588083	0.00413219
ENSG00000140968	ENSG00000110108	IRF8	TMEM109	4095	rs9927316	rs750875374	4	1	1.66104e-09	7.85609e-05	2.67896e-07	0.010692	0.989229	4	rs750875374;rs9927316;rs9933582;rs13330176	0.502412018564379;0.324163390613223;0.122815864092593;0.0244548260942695	0.823704	16:85402240_86487984	16:85637992_86482386	-0.0433345	0.00465302	-0.0189128	0.00349861	-0.0431064	0.00458521	-0.0190846	0.00346783
ENSG00000140968	ENSG00000110955	IRF8	ATP5F1B	4129	rs1915035	rs908989	1	1	2.8811e-26	3.83436e-05	4.29603e-24	0.00372496	0.996237	2	rs908989;rs1915035	0.741979254925866;0.24309807493748	0.955041	16:85402240_86487984	16:85485462_86479299	-0.0506387	0.00507774	-0.0186319	0.00345089	-0.0498485	0.00499423	-0.0190545	0.0033844
ENSG00000140968	ENSG00000111144	IRF8	LTA4H	4177	rs9927316	rs9939427	4	1	3.52707e-11	1.66817e-06	3.3602e-07	0.0139203	0.986078	5	rs9927316;rs11450740;rs750875374;rs13330176;rs9933582	0.479232052964095;0.256047987662485;0.124397455422329;0.0695102265993449;0.0446959901708906	0.934173	16:85402240_86487984	16:85485462_86487984	-0.0433345	0.00465302	0.0382091	0.00625654	-0.0409704	0.00474093	0.0395034	0.00635553
ENSG00000140968	ENSG00000112414	IRF8	ADGRG6	4071	rs9927316	rs750875374	4	1	4.65957e-13	2.2038e-08	2.62472e-07	0.0104348	0.989565	3	rs750875374;rs9927316;rs9933582	0.812378294936653;0.09358869591467;0.0468674974861316	0.823704	16:85402240_86487984	16:85472468_86486058	-0.0433345	0.00465302	-0.0530605	0.00896129	-0.0431064	0.00458521	-0.0554793	0.00889926
ENSG00000140968	ENSG00000114923	IRF8	SLC4A3	4116	rs9927316	rs750875374	4	2	2.65026e-20	1.25347e-15	1.38405e-07	0.00455517	0.995445	1	rs750875374	0.999959	0.823704	16:85402240_86487984	16:85402240_86486058	-0.0433345	0.00465302	-0.0428381	0.00713885	-0.0431064	0.00458521	-0.0506026	0.00702152
ENSG00000140968	ENSG00000117984	IRF8	CTSD	4102	rs9927316	rs750875374	4	1	2.61129e-18	1.23504e-13	1.40101e-07	0.00463551	0.995364	1	rs750875374	0.999088	0.823704	16:85402240_86487984	16:85637992_86487984	-0.0433345	0.00465302	0.0248293	0.00333825	-0.0431064	0.00458521	0.0276078	0.0032945
ENSG00000140968	ENSG00000119457	IRF8	SLC46A2	3659	rs144009594	rs144009594	2	1	6.18267e-28	6.71414e-07	1.91353e-24	7.81795e-05	0.999921	1	rs144009594	1	1	16:85402240_86487984	16:85485462_86402737	-0.0337747	0.00398448	-0.0329931	0.0052365	-0.0337747	0.00398448	-0.0329931	0.0052365
ENSG00000140968	ENSG00000120802	IRF8	TMPO	4166	rs9927316	rs9927316	4	1	1.00753e-10	4.76527e-06	1.80749e-07	0.00656189	0.993433	3	rs9927316;rs750875374;rs9933582	0.570643270574927;0.322252401018365;0.065657302704875	1	16:85402240_86487984	16:85485462_86486058	-0.0433345	0.00465302	0.0200987	0.0033413	-0.0433345	0.00465302	0.0200987	0.0033413
ENSG00000140968	ENSG00000121064	IRF8	SCPEP1	4167	rs9927316	rs750875374	4	1	6.06801e-15	2.86995e-10	1.48787e-07	0.00504718	0.994953	1	rs750875374	0.998262	0.823704	16:85402240_86487984	16:85402240_86486058	-0.0433345	0.00465302	0.0228573	0.00395795	-0.0431064	0.00458521	0.0267689	0.00390091
ENSG00000140968	ENSG00000121297	IRF8	TSHZ3	4081	rs9927316	rs750875374	4	1	1.7123e-09	8.09857e-05	1.75379e-07	0.00630754	0.993611	1	rs750875374	0.982826	0.823704	16:85402240_86487984	16:84899359_86471265	-0.0433345	0.00465302	0.0249307	0.00543708	-0.0431064	0.00458521	0.0298915	0.00531245
ENSG00000140968	ENSG00000122025	IRF8	FLT3	4084	rs9927316	rs750875374	4	1	3.7939e-14	1.79438e-09	1.44451e-07	0.0048417	0.995158	1	rs750875374	0.993708	0.823704	16:85402240_86487984	16:85637992_86486058	-0.0433345	0.00465302	-0.0379829	0.00658652	-0.0431064	0.00458521	-0.0432973	0.0064897
ENSG00000140968	ENSG00000123384	IRF8	LRP1	4178	rs144009594	rs144009594	2	1	7.63761e-36	8.29414e-15	1.84233e-24	6.96895e-07	0.999999	1	rs144009594	1	1	16:85402240_86487984	16:85402240_86487984	-0.0337747	0.00398448	-0.0259969	0.00299156	-0.0337747	0.00398448	-0.0259969	0.00299156
ENSG00000140968	ENSG00000123384	IRF8	LRP1	4178	rs9927316	rs750875374	4	2	3.33701e-12	1.57828e-07	1.79133e-07	0.00648531	0.993514	3	rs750875374;rs9927316;rs13330176	0.57554822688599;0.364119163216236;0.0470913206815622	0.823704	16:85402240_86487984	16:85402240_86487984	-0.0433345	0.00465302	0.0249889	0.00344801	-0.0431064	0.00458521	0.0244606	0.00340001
ENSG00000140968	ENSG00000123685	IRF8	BATF3	4167	rs9927316	rs750875374	4	1	8.46389e-18	4.00311e-13	2.85314e-07	0.0115174	0.988482	2	rs750875374;rs11450740	0.926654564436354;0.0322157728107783	0.823704	16:85402240_86487984	16:85402240_86486058	-0.0433345	0.00465302	-0.0392903	0.00635259	-0.0431064	0.00458521	-0.0412876	0.00622065
ENSG00000140968	ENSG00000125457	IRF8	MIF4GD	4123	rs9927316	rs11450740	4	1	8.6101e-13	4.07226e-08	2.62361e-07	0.0104296	0.98957	3	rs9927316;rs11450740;rs13330176	0.512179183367619;0.356957616664573;0.0993343829613474	0.92511	16:85402240_86487984	16:85637992_86487984	-0.0433345	0.00465302	-0.0365962	0.00479403	-0.0433763	0.00480524	-0.0373729	0.00491586
ENSG00000140968	ENSG00000125733	IRF8	TRIP10	4103	rs9927316	rs9939427	4	1	9.39306e-10	4.44257e-05	5.56616e-07	0.0243747	0.97558	5	rs9927316;rs9933582;rs750875374;rs9939427;rs11450740	0.500983936570874;0.286633521225276;0.0826637031692036;0.0699769357997137;0.0329707559242891	0.934173	16:85402240_86487984	16:85637992_86482623	-0.0433345	0.00465302	-0.03638	0.00662063	-0.0409704	0.00474093	-0.0388487	0.00671252
ENSG00000140968	ENSG00000125869	IRF8	LAMP5	4177	rs9927316	rs11450740	4	1	4.07169e-13	1.92576e-08	3.25929e-07	0.0134421	0.986558	4	rs11450740;rs750875374;rs9927316;rs9933582	0.584292687915265;0.202668061198615;0.123560554566354;0.0500811352833121	0.92511	16:85402240_86487984	16:85485462_86487984	-0.0433345	0.00465302	-0.0517568	0.00778219	-0.0433763	0.00480524	-0.0559517	0.00803651
ENSG00000140968	ENSG00000127838	IRF8	PNKD	4119	rs1915035	rs908989	1	1	5.21508e-30	6.94057e-09	4.68098e-24	0.00423822	0.995762	3	rs908989;rs1915035;rs7202624	0.719892598076312;0.20394937258261;0.072710418050374	0.955041	16:85402240_86487984	16:85637992_86485998	-0.0506387	0.00507774	0.0386441	0.00557952	-0.0498485	0.00499423	0.0390335	0.00547434
ENSG00000140968	ENSG00000128268	IRF8	MGAT3	3613	rs144009594	rs144009594	2	1	2.63532e-26	2.86185e-05	2.30707e-24	0.000506454	0.999465	1	rs144009594	0.999999	1	16:85402240_86487984	16:85637992_86402737	-0.0337747	0.00398448	0.0343528	0.00613191	-0.0337747	0.00398448	0.0343528	0.00613191
ENSG00000140968	ENSG00000129116	IRF8	PALLD	4177	rs9927316	rs11450740	4	1	3.22736e-12	1.52642e-07	2.73906e-07	0.0109767	0.989023	4	rs11450740;rs750875374;rs9927316;rs9933582	0.404747337553105;0.274875912642905;0.264595459448666;0.0239550499705075	0.92511	16:85402240_86487984	16:85485462_86487984	-0.0433345	0.00465302	0.0471086	0.00654634	-0.0433763	0.00480524	0.0492819	0.00675128
ENSG00000140968	ENSG00000130147	IRF8	SH3BP4	4096	rs9927316	rs750875374	4	2	1.10697e-36	5.23554e-32	1.38234e-07	0.00454704	0.995453	1	rs750875374	0.999999	0.823704	16:85402240_86487984	16:85361008_86487984	-0.0433345	0.00465302	-0.0609919	0.00712882	-0.0431064	0.00458521	-0.0694483	0.00703449
ENSG00000140968	ENSG00000131401	IRF8	NAPSB	4131	rs9927316	rs750875374	4	1	2.03128e-12	9.60721e-08	2.80336e-07	0.0112814	0.988718	4	rs750875374;rs9933582;rs9927316;rs13330176	0.606359894548357;0.171797384472225;0.15319702978908;0.0387122168307693	0.823704	16:85402240_86487984	16:85637992_86487984	-0.0433345	0.00465302	-0.0436125	0.00679059	-0.0431064	0.00458521	-0.0444813	0.00668567
ENSG00000140968	ENSG00000132514	IRF8	CLEC10A	3735	rs144009594	rs144009594	2	1	9.26995e-27	1.00668e-05	2.82727e-24	0.00107247	0.998917	1	rs144009594	0.999996	1	16:85402240_86487984	16:85637992_86419126	-0.0337747	0.00398448	0.0348717	0.00593462	-0.0337747	0.00398448	0.0348717	0.00593462
ENSG00000140968	ENSG00000134531	IRF8	EMP1	3673	rs144009594	rs144009594	2	1	1.9297e-28	2.09558e-07	2.3338e-24	0.000535487	0.999464	1	rs144009594	1	1	16:85402240_86487984	16:85402240_89231075	-0.0337747	0.00398448	0.0418286	0.00666848	-0.0337747	0.00398448	0.0418286	0.00666848
ENSG00000140968	ENSG00000134769	IRF8	DTNA	4095	rs9927316	rs750875374	4	1	4.24076e-11	2.00572e-06	2.37051e-07	0.00923009	0.990768	3	rs750875374;rs9933582;rs9927316	0.734609220315498;0.159663561508942;0.0962690433405928	0.823704	16:85402240_86487984	16:85637992_86487984	-0.0433345	0.00465302	-0.0560557	0.00801713	-0.0431064	0.00458521	-0.0572623	0.0078973
ENSG00000140968	ENSG00000135862	IRF8	LAMC1	3659	rs144009594	rs144009594	2	1	1.06267e-26	1.15402e-05	2.21266e-24	0.000403694	0.999585	1	rs144009594	0.999999	1	16:85402240_86487984	16:85485462_86402737	-0.0337747	0.00398448	-0.0326735	0.00569581	-0.0337747	0.00398448	-0.0326735	0.00569581
ENSG00000140968	ENSG00000136052	IRF8	SLC41A2	4085	rs9927316	rs9927316	4	2	3.15118e-23	1.49039e-18	1.41085e-07	0.00468215	0.995318	2	rs9927316;rs750875374	0.735028768170923;0.249289232757477	1	16:85402240_86487984	16:85456793_86487984	-0.0433345	0.00465302	-0.0671264	0.00872065	-0.0433345	0.00465302	-0.0671264	0.00872065
ENSG00000140968	ENSG00000137474	IRF8	MYO7A	4177	rs9927316	rs13330176	4	1	1.35347e-14	6.40142e-10	3.94811e-07	0.0167065	0.983293	4	rs9927316;rs13330176;rs11450740;rs9933582	0.479584727431933;0.373302977417342;0.0939799926675797;0.032332054212361	0.966769	16:85402240_86487984	16:85485462_86487984	-0.0433345	0.00465302	0.0450849	0.00622462	-0.042714	0.00476863	0.0474771	0.00637357
ENSG00000140968	ENSG00000138061	IRF8	CYP1B1	4178	rs9927316	rs750875374	4	1	2.54952e-29	1.20583e-24	1.38229e-07	0.0045468	0.995453	1	rs750875374	0.999755	0.823704	16:85402240_86487984	16:85402240_86487984	-0.0433345	0.00465302	0.0576796	0.00520538	-0.0431064	0.00458521	0.0594344	0.00509397
ENSG00000140968	ENSG00000138678	IRF8	GPAT3	4177	rs1915035	rs1915035	1	2	2.48765e-26	3.31073e-05	5.33188e-24	0.00510629	0.994861	3	rs1915035;rs908989;rs7202624	0.728669909581243;0.15095402622847;0.118646437669129	1	16:85402240_86487984	16:85485462_86487984	-0.0506387	0.00507774	-0.0343692	0.00490943	-0.0506387	0.00507774	-0.0343692	0.00490943
ENSG00000140968	ENSG00000138678	IRF8	GPAT3	4177	rs9927316	rs9933582	4	1	8.42404e-12	3.98426e-07	3.63495e-07	0.0152224	0.984777	4	rs9933582;rs9927316;rs750875374;rs11450740	0.425436707229293;0.356224111012082;0.159941210817987;0.0328580484075643	0.969202	16:85402240_86487984	16:85485462_86487984	-0.0433345	0.00465302	-0.0340723	0.00452601	-0.0423042	0.00467027	-0.0350131	0.00453952
ENSG00000140968	ENSG00000139970	IRF8	RTN1	4177	rs1915035	rs2176777	1	2	9.77932e-29	1.3015e-07	1.18378e-23	0.0137821	0.986218	4	rs1915035;rs908989;rs2176777;rs7202624	0.544667794348135;0.306522337636704;0.0986962737785684;0.0501131275315106	0.945992	16:85402240_86487984	16:85485462_86487984	-0.0506387	0.00507774	-0.050949	0.00615807	-0.0484029	0.0050292	-0.0511229	0.00605794
ENSG00000140968	ENSG00000139970	IRF8	RTN1	4177	rs9927316	rs9939427	4	1	2.35788e-14	1.11519e-09	4.19147e-07	0.0178598	0.98214	5	rs750875374;rs9927316;rs11450740;rs13330176;rs9939427	0.499433230942196;0.170596563938455;0.129336533025295;0.123591877627876;0.0407555165298576	0.934173	16:85402240_86487984	16:85485462_86487984	-0.0433345	0.00465302	-0.0495018	0.0056915	-0.0409704	0.00474093	-0.0518142	0.00578609
ENSG00000140968	ENSG00000143179	IRF8	UCK2	4160	rs1915035	rs908989	1	1	8.86622e-31	1.17997e-09	4.07806e-24	0.00343422	0.996566	2	rs908989;rs1915035	0.816605091755655;0.147607293286398	0.955041	16:85402240_86487984	16:85485462_86485221	-0.0506387	0.00507774	-0.0396874	0.00633645	-0.0498485	0.00499423	-0.0403977	0.00623904
ENSG00000140968	ENSG00000146192	IRF8	FGD2	4131	rs9927316	rs750875374	4	1	6.94272e-19	3.28365e-14	1.48521e-07	0.00503455	0.994965	1	rs750875374	0.973833	0.823704	16:85402240_86487984	16:85637992_86487984	-0.0433345	0.00465302	-0.0363127	0.00415623	-0.0431064	0.00458521	-0.0383848	0.00413781
ENSG00000140968	ENSG00000147883	IRF8	CDKN2B	4034	rs9927316	rs750875374	4	1	1.92558e-10	9.1073e-06	1.59633e-07	0.0055612	0.99443	2	rs750875374;rs9927316	0.923374348417708;0.0584213172493002	0.823704	16:85402240_86487984	16:85637992_86471265	-0.0433345	0.00465302	0.036208	0.00670158	-0.0431064	0.00458521	0.0388356	0.00656974
ENSG00000140968	ENSG00000152315	IRF8	KCNK13	4177	rs1915035	rs1915035	1	2	5.71929e-33	7.6116e-12	4.08018e-24	0.00343705	0.996563	3	rs1915035;rs908989;rs7202624	0.753128962301973;0.195463937765281;0.0488063966947888	1	16:85402240_86487984	16:85485462_86503834	-0.0506387	0.00507774	-0.0796788	0.00779753	-0.0506387	0.00507774	-0.0796788	0.00779753
ENSG00000140968	ENSG00000152315	IRF8	KCNK13	4177	rs9927316	rs750875374	4	1	6.12062e-22	2.89483e-17	2.02748e-07	0.00760444	0.992395	3	rs9927316;rs750875374;rs9933582	0.444672173285328;0.437492474949592;0.0778619305701257	0.823704	16:85402240_86487984	16:85485462_86503834	-0.0433345	0.00465302	-0.0814352	0.00720896	-0.0431064	0.00458521	-0.0794098	0.00707687
ENSG00000140968	ENSG00000153563	IRF8	CD8A	4165	rs9927316	rs11450740	4	1	2.85155e-09	0.000134868	2.43712e-07	0.00954606	0.990319	4	rs9927316;rs11450740;rs9933582;rs13330176	0.498072693291215;0.348502270734949;0.0716624827908468;0.0590572713267266	0.92511	16:85402240_86487984	16:85544317_86486058	-0.0433345	0.00465302	-0.0302895	0.00556158	-0.0433763	0.00480524	-0.0314227	0.00573913
ENSG00000140968	ENSG00000155366	IRF8	RHOC	3704	rs144009594	rs144009594	2	1	3.00872e-29	3.26736e-08	1.88488e-24	4.69983e-05	0.999953	1	rs144009594	1	1	16:85402240_86487984	16:85402240_86413765	-0.0337747	0.00398448	0.0264782	0.00395805	-0.0337747	0.00398448	0.0264782	0.00395805
ENSG00000140968	ENSG00000155846	IRF8	PPARGC1B	4028	rs1915035	rs1915035	1	1	4.11301e-28	5.47386e-07	8.78042e-24	0.00970496	0.990294	3	rs1915035;rs908989;rs7202624	0.600803035358062;0.297410319827667;0.0881994086410976	1	16:85402240_86487984	16:85474528_86485998	-0.0506387	0.00507774	-0.0426521	0.00662131	-0.0506387	0.00507774	-0.0426521	0.00662131
ENSG00000140968	ENSG00000155962	IRF8	CLIC2	4178	rs9927316	rs750875374	4	1	2.17383e-31	1.02814e-26	1.48413e-07	0.00502944	0.99497	3	rs750875374;rs9927316;rs11450740	0.763031267069107;0.129928394413899;0.100536413626605	0.823704	16:85402240_86487984	16:85402240_86487984	-0.0433345	0.00465302	-0.0592897	0.0062969	-0.0431064	0.00458521	-0.0585512	0.00621343
ENSG00000140968	ENSG00000155974	IRF8	GRIP1	4061	rs9927316	rs750875374	4	1	3.02637e-10	1.43136e-05	2.11841e-07	0.00803538	0.99195	1	rs750875374	0.955949	0.823704	16:85402240_86487984	16:85637992_86475838	-0.0433345	0.00465302	-0.0375681	0.00756479	-0.0431064	0.00458521	-0.043884	0.00742665
ENSG00000140968	ENSG00000157445	IRF8	CACNA2D3	4177	rs1915035	rs7202624	1	2	9.20846e-28	1.22552e-06	6.65132e-24	0.00686575	0.993133	3	rs1915035;rs7202624;rs908989	0.547815969500698;0.247667610612987;0.192804963813803	0.957866	16:85402240_86487984	16:85485462_86487984	-0.0506387	0.00507774	-0.0542441	0.00648865	-0.0508717	0.00513281	-0.055569	0.00659285
ENSG00000140968	ENSG00000157445	IRF8	CACNA2D3	4177	rs9927316	rs750875374	4	1	2.66997e-21	1.2628e-16	1.39074e-07	0.00458687	0.995413	1	rs750875374	0.998291	0.823704	16:85402240_86487984	16:85485462_86487984	-0.0433345	0.00465302	-0.0599248	0.00595034	-0.0431064	0.00458521	-0.0629116	0.00585475
ENSG00000140968	ENSG00000158186	IRF8	MRAS	4080	rs9927316	rs750875374	4	1	2.26647e-09	0.000107195	1.8347e-07	0.00669107	0.993202	1	rs750875374	0.987518	0.823704	16:85402240_86487984	16:85485462_86471265	-0.0433345	0.00465302	-0.0290451	0.00683751	-0.0431064	0.00458521	-0.0372878	0.00674897
ENSG00000140968	ENSG00000158481	IRF8	CD1C	4149	rs9927316	rs750875374	4	1	7.0584e-16	3.33836e-11	1.42317e-07	0.00474053	0.995259	1	rs750875374	0.978987	0.823704	16:85402240_86487984	16:85485462_86482623	-0.0433345	0.00465302	-0.0371618	0.00637343	-0.0431064	0.00458521	-0.039777	0.00629052
ENSG00000140968	ENSG00000158714	IRF8	SLAMF8	3988	rs9927316	rs750875374	4	1	2.95635e-12	1.39824e-07	1.40184e-07	0.00463948	0.99536	1	rs750875374	0.997959	0.823704	16:85402240_86487984	16:85472468_86471265	-0.0433345	0.00465302	-0.0379491	0.00798646	-0.0431064	0.00458521	-0.0462286	0.00795884
ENSG00000140968	ENSG00000159788	IRF8	RGS12	4165	rs1915035	rs1915035	1	1	3.1092e-33	4.13793e-12	4.41884e-24	0.00388866	0.996111	3	rs1915035;rs908989;rs7202624	0.819266833363756;0.105716178977057;0.0714453987627734	1	16:85402240_86487984	16:85485462_86485998	-0.0506387	0.00507774	-0.0531076	0.0066004	-0.0506387	0.00507774	-0.0531076	0.0066004
ENSG00000140968	ENSG00000162104	IRF8	ADCY9	4149	rs9927316	rs9927316	4	1	1.69378e-10	8.01094e-06	2.36442e-07	0.00920125	0.990791	3	rs9927316;rs9933582;rs750875374	0.823975139025156;0.114089278741702;0.0208452578026587	1	16:85402240_86487984	16:85485462_86482623	-0.0433345	0.00465302	0.0336727	0.00571029	-0.0433345	0.00465302	0.0336727	0.00571029
ENSG00000140968	ENSG00000162522	IRF8	KIAA1522	4131	rs1915035	rs7202624	1	1	4.70229e-27	6.25812e-06	7.39747e-24	0.00786077	0.992133	3	rs1915035;rs908989;rs7202624	0.422236437612418;0.382171176526983;0.19223080490196	0.957866	16:85402240_86487984	16:85637992_86487984	-0.0506387	0.00507774	-0.0540939	0.00755292	-0.0508717	0.00513281	-0.055591	0.00765262
ENSG00000140968	ENSG00000162522	IRF8	KIAA1522	4131	rs9927316	rs750875374	4	2	6.61582e-10	3.12904e-05	2.86238e-07	0.0115612	0.988407	4	rs750875374;rs9927316;rs11450740;rs13330176	0.400681116268263;0.316042858681235;0.215899902882521;0.0305617220767525	0.823704	16:85402240_86487984	16:85637992_86487984	-0.0433345	0.00465302	-0.0473411	0.00692463	-0.0431064	0.00458521	-0.0464098	0.00682383
ENSG00000140968	ENSG00000162636	IRF8	FAM102B	4177	rs1915035	rs1915035	1	1	5.55084e-29	7.38742e-08	5.36585e-24	0.00515152	0.994848	2	rs1915035;rs908989	0.528762146126818;0.426224766944026	1	16:85402240_86487984	16:85485462_86487984	-0.0506387	0.00507774	-0.0332542	0.00424635	-0.0506387	0.00507774	-0.0332542	0.00424635
ENSG00000140968	ENSG00000162636	IRF8	FAM102B	4177	rs9927316	rs9927316	4	2	4.13346e-09	0.000195497	2.96831e-07	0.0120635	0.987741	5	rs9927316;rs11450740;rs13330176;rs750875374;rs9933582	0.628259991227809;0.115122936527005;0.0980272761411604;0.0961334778718856;0.0559727724737989	1	16:85402240_86487984	16:85485462_86487984	-0.0433345	0.00465302	-0.0270866	0.00390965	-0.0433345	0.00465302	-0.0270866	0.00390965
ENSG00000140968	ENSG00000162734	IRF8	PEA15	4177	rs1915035	rs7202624	1	2	4.64061e-32	6.17603e-11	1.10864e-23	0.0127801	0.98722	3	rs7202624;rs1915035;rs908989	0.704478209972743;0.184876364898957;0.0972642315770206	0.957866	16:85402240_86487984	16:85485462_86488404	-0.0506387	0.00507774	-0.0553561	0.00513954	-0.0508717	0.00513281	-0.0575571	0.00519287
ENSG00000140968	ENSG00000162734	IRF8	PEA15	4177	rs9927316	rs750875374	4	1	2.65103e-43	1.25384e-38	1.38243e-07	0.00454746	0.995452	1	rs750875374	0.999995	0.823704	16:85402240_86487984	16:85485462_86488404	-0.0433345	0.00465302	-0.0671055	0.0046185	-0.0431064	0.00458521	-0.0703897	0.00457591
ENSG00000140968	ENSG00000163534	IRF8	FCRL1	4034	rs9927316	rs750875374	4	1	3.95569e-09	0.000187089	1.81277e-07	0.00658727	0.993225	2	rs750875374;rs9927316	0.947396869792355;0.0375434522179965	0.823704	16:85402240_86487984	16:85637992_86471265	-0.0433345	0.00465302	0.0194365	0.00405285	-0.0431064	0.00458521	0.0220328	0.00402726
ENSG00000140968	ENSG00000163624	IRF8	CDS1	4073	rs9927316	rs13330176	4	1	1.32939e-09	6.28754e-05	3.17637e-07	0.0130493	0.986888	5	rs9927316;rs750875374;rs13330176;rs11450740;rs9933582	0.52313913031416;0.20362479704109;0.174997454036035;0.0476109566892722;0.0461218705744711	0.966769	16:85402240_86487984	16:85637992_86485221	-0.0433345	0.00465302	-0.0448788	0.0080803	-0.042714	0.00476863	-0.0468302	0.00825038
ENSG00000140968	ENSG00000165092	IRF8	ALDH1A1	4178	rs144009594	rs144009594	2	1	8.44783e-62	9.17401e-41	1.84194e-24	2.69937e-07	1	1	rs144009594	1	1	16:85402240_86487984	16:85402240_86487984	-0.0337747	0.00398448	-0.0499364	0.00510037	-0.0337747	0.00398448	-0.0499364	0.00510037
ENSG00000140968	ENSG00000165092	IRF8	ALDH1A1	4178	rs9927316	rs750875374	4	2	7.72414e-23	3.65323e-18	1.38412e-07	0.00455547	0.995444	1	rs750875374	0.999915	0.823704	16:85402240_86487984	16:85402240_86487984	-0.0433345	0.00465302	0.0418189	0.00594581	-0.0431064	0.00458521	0.0460671	0.00585136
ENSG00000140968	ENSG00000165168	IRF8	CYBB	4044	rs1915035	rs2176777	1	1	1.89773e-47	2.52562e-26	2.07049e-23	0.0256067	0.974393	3	rs1915035;rs2176777;rs908989	0.67928248931867;0.217328424366678;0.0921837113110039	0.945992	16:85402240_86487984	16:85384889_86487984	-0.0506387	0.00507774	0.0576611	0.00405957	-0.0484029	0.0050292	0.0574329	0.00400549
ENSG00000140968	ENSG00000165168	IRF8	CYBB	4044	rs9927316	rs750875374	4	2	4.21174e-24	1.992e-19	1.38734e-07	0.00457075	0.995429	1	rs750875374	0.997594	0.823704	16:85402240_86487984	16:85384889_86487984	-0.0433345	0.00465302	0.0445933	0.00364424	-0.0431064	0.00458521	0.0468463	0.00364326
ENSG00000140968	ENSG00000165457	IRF8	FOLR2	4177	rs9927316	rs12232384	4	2	8.50723e-10	4.0236e-05	6.00553e-07	0.0264569	0.973502	4	rs750875374;rs9927316;rs9933582;rs13333054	0.770560277203532;0.102587565799778;0.0748775359794928;0.017381730673899	0.864769	16:85402240_86487984	16:85485462_86487984	-0.0433345	0.00465302	-0.0493858	0.00596165	-0.0379065	0.00453374	-0.0490459	0.00579721
ENSG00000140968	ENSG00000165490	IRF8	DDIAS	4095	rs9927316	rs9939427	4	1	1.13833e-10	5.38386e-06	1.94299e-06	0.0900764	0.909916	6	rs11450740;rs9939427;rs9933582;rs9927316;rs13330176;rs750875374	0.302827663830982;0.251142599696774;0.17958632787105;0.134408003904702;0.0590079334668055;0.0403378904628125	0.934173	16:85402240_86487984	16:85637992_86487984	-0.0433345	0.00465302	-0.0372371	0.0063315	-0.0409704	0.00474093	-0.0424448	0.00643917
ENSG00000140968	ENSG00000165795	IRF8	NDRG2	4132	rs9927316	rs750875374	4	1	6.51138e-33	3.07964e-28	1.38226e-07	0.00454668	0.995453	1	rs750875374	0.999998	0.823704	16:85402240_86487984	16:85402240_86487984	-0.0433345	0.00465302	-0.0505279	0.00582209	-0.0431064	0.00458521	-0.0556476	0.00572605
ENSG00000140968	ENSG00000165959	IRF8	CLMN	4056	rs1915035	rs908989	1	1	1.39739e-26	1.85973e-05	5.8035e-24	0.00573519	0.994246	3	rs908989;rs1915035;rs7202624	0.701117926569752;0.220189974691146;0.0599854058144575	0.955041	16:85402240_86487984	16:85479170_86482557	-0.0506387	0.00507774	0.040014	0.00716829	-0.0498485	0.00499423	0.0406601	0.00699176
ENSG00000140968	ENSG00000166033	IRF8	HTRA1	4130	rs9927316	rs750875374	4	1	8.31973e-13	3.93493e-08	3.60738e-07	0.0150917	0.984908	5	rs750875374;rs9927316;rs11450740;rs9933582;rs13330176	0.453516545919512;0.367438142602945;0.0664369568860053;0.0591936238720897;0.044435097721301	0.823704	16:85402240_86487984	16:85637992_86487984	-0.0433345	0.00465302	0.0524677	0.0071786	-0.0431064	0.00458521	0.0512709	0.00701695
ENSG00000140968	ENSG00000166411	IRF8	IDH3A	4073	rs1915035	rs7202624	1	1	3.09695e-33	4.12162e-12	9.1447e-24	0.0101907	0.989809	2	rs1915035;rs7202624	0.672341299227079;0.296667764544644	0.957866	16:85402240_86487984	16:85472468_86485998	-0.0506387	0.00507774	-0.0424501	0.00615042	-0.0508717	0.00513281	-0.0433538	0.00618666
ENSG00000140968	ENSG00000166428	IRF8	PLD4	4161	rs9927316	rs750875374	4	2	2.07692e-13	9.82305e-09	1.77382e-07	0.00640232	0.993597	3	rs750875374;rs9927316;rs9933582	0.82144159614153;0.120755586313617;0.0324781883872651	0.823704	16:85402240_86487984	16:85402240_86485221	-0.0433345	0.00465302	-0.0315582	0.0055395	-0.0431064	0.00458521	-0.0327899	0.00548652
ENSG00000140968	ENSG00000167600	IRF8	CYP2S1	4125	rs9927316	rs750875374	4	1	1.02596e-18	4.85243e-14	1.3855e-07	0.00456203	0.995438	1	rs750875374	0.999041	0.823704	16:85402240_86487984	16:85637992_86487984	-0.0433345	0.00465302	-0.0490659	0.00649004	-0.0431064	0.00458521	-0.0534986	0.00638495
ENSG00000140968	ENSG00000167601	IRF8	AXL	4131	rs9927316	rs750875374	4	2	2.28744e-15	1.08188e-10	1.57025e-07	0.00543758	0.994562	2	rs750875374;rs9927316	0.728186078939577;0.22949580106446	0.823704	16:85402240_86487984	16:85637992_86487984	-0.0433345	0.00465302	-0.0462301	0.0073271	-0.0431064	0.00458521	-0.0464634	0.00722411
ENSG00000140968	ENSG00000168913	IRF8	ENHO	4118	rs9927316	rs750875374	4	1	1.86112e-22	8.8024e-18	1.38323e-07	0.00455125	0.995449	1	rs750875374	0.999971	0.823704	16:85402240_86487984	16:85637992_86487984	-0.0433345	0.00465302	-0.0470537	0.00700936	-0.0431064	0.00458521	-0.0539771	0.00689031
ENSG00000140968	ENSG00000170458	IRF8	CD14	4178	rs1915035	rs908989	1	1	7.935e-36	1.05604e-14	4.55963e-24	0.00407641	0.995924	2	rs908989;rs1915035	0.790200147813273;0.180350701442026	0.955041	16:85402240_86487984	16:85402240_86487984	-0.0506387	0.00507774	0.0539039	0.0044234	-0.0498485	0.00499423	0.0534805	0.0043336
ENSG00000140968	ENSG00000170458	IRF8	CD14	4178	rs9927316	rs750875374	4	2	1.43801e-22	6.80126e-18	1.3929e-07	0.0045971	0.995403	1	rs750875374	0.992952	0.823704	16:85402240_86487984	16:85402240_86487984	-0.0433345	0.00465302	0.0401849	0.00409037	-0.0431064	0.00458521	0.0409759	0.0040229
ENSG00000140968	ENSG00000171812	IRF8	COL8A2	4131	rs1915035	rs7203487	1	2	6.58387e-33	8.76225e-12	8.81488e-24	0.00975092	0.990249	2	rs1915035;rs7202624	0.943145404981748;0.0511310500169634	0.80312	16:85402240_86487984	16:85637992_86487984	-0.0506387	0.00507774	-0.0727769	0.00710913	-0.0523374	0.00548761	-0.0781025	0.00772574
ENSG00000140968	ENSG00000171812	IRF8	COL8A2	4131	rs9927316	rs750875374	4	1	3.76883e-20	1.78252e-15	3.26305e-07	0.01346	0.98654	3	rs750875374;rs9927316;rs9933582	0.577692255125242;0.349577791394054;0.0419538755952981	0.823704	16:85402240_86487984	16:85637992_86487984	-0.0433345	0.00465302	-0.0690298	0.00650312	-0.0431064	0.00458521	-0.067395	0.00639799
ENSG00000140968	ENSG00000171992	IRF8	SYNPO	3659	rs144009594	rs144009594	2	1	2.15187e-26	2.33685e-05	2.39771e-24	0.000605071	0.999372	1	rs144009594	1	1	16:85402240_86487984	16:85485462_86402737	-0.0337747	0.00398448	0.0264182	0.00469497	-0.0337747	0.00398448	0.0264182	0.00469497
ENSG00000140968	ENSG00000173369	IRF8	C1QB	4165	rs1915035	rs1915035	1	1	2.45353e-31	3.26532e-10	9.56321e-24	0.0107488	0.989251	3	rs1915035;rs908989;rs7202624	0.688861411763366;0.22671347073254;0.0831588513592704	1	16:85402240_86487984	16:85485462_86485998	-0.0506387	0.00507774	-0.0563136	0.00748713	-0.0506387	0.00507774	-0.0563136	0.00748713
ENSG00000140968	ENSG00000175294	IRF8	CATSPER1	4166	rs9927316	rs9927316	4	1	1.77076e-17	8.37506e-13	1.64448e-07	0.00578934	0.99421	2	rs9927316;rs13330176	0.902180552006765;0.0486330484123493	1	16:85402240_86487984	16:85485462_86486058	-0.0433345	0.00465302	0.036167	0.00516672	-0.0433345	0.00465302	0.036167	0.00516672
ENSG00000140968	ENSG00000177575	IRF8	CD163	4177	rs144009594	rs144009594	2	3	4.55864e-27	4.95051e-06	1.90976e-24	7.40862e-05	0.999921	1	rs144009594	1	1	16:85402240_86487984	16:85485462_86487984	-0.0337747	0.00398448	-0.0231076	0.00408899	-0.0337747	0.00398448	-0.0231076	0.00408899
ENSG00000140968	ENSG00000177575	IRF8	CD163	4177	rs1915035	rs7202624	1	2	5.1937e-28	6.91212e-07	1.03913e-23	0.0118531	0.988146	3	rs1915035;rs7202624;rs908989	0.405522799448807;0.32267914544078;0.265615025785925	0.957866	16:85402240_86487984	16:85485462_86487984	-0.0506387	0.00507774	0.0471345	0.0051383	-0.0508717	0.00513281	0.0489972	0.00522333
ENSG00000140968	ENSG00000177575	IRF8	CD163	4177	rs9927316	rs9927316	4	1	3.74717e-23	1.77228e-18	1.46224e-07	0.0049257	0.995074	2	rs9927316;rs750875374	0.941403768199123;0.0284218380871761	1	16:85402240_86487984	16:85485462_86487984	-0.0433345	0.00465302	0.0505606	0.00473367	-0.0433345	0.00465302	0.0505606	0.00473367
ENSG00000140968	ENSG00000178175	IRF8	ZNF366	4030	rs9927316	rs750875374	4	1	1.07983e-12	5.10719e-08	1.74941e-07	0.00628665	0.993713	1	rs750875374	0.989919	0.823704	16:85402240_86487984	16:85637992_86477383	-0.0433345	0.00465302	-0.0336877	0.00648235	-0.0431064	0.00458521	-0.0382022	0.00635991
ENSG00000140968	ENSG00000179921	IRF8	GPBAR1	4178	rs1915035	rs1915035	1	1	2.87408e-31	3.82502e-10	4.54511e-24	0.00405705	0.995943	2	rs1915035;rs908989	0.878955776841174;0.0736203333400539	1	16:85402240_86487984	16:85402240_86487984	-0.0506387	0.00507774	-0.0400478	0.00417709	-0.0506387	0.00507774	-0.0400478	0.00417709
ENSG00000140968	ENSG00000179921	IRF8	GPBAR1	4178	rs9927316	rs9933582	4	2	1.13583e-16	5.37207e-12	3.55904e-07	0.0148627	0.985137	3	rs750875374;rs9933582;rs9927316	0.652148565226768;0.25355905251375;0.0620876451232195	0.969202	16:85402240_86487984	16:85402240_86487984	-0.0433345	0.00465302	-0.0348041	0.00384234	-0.0423042	0.00467027	-0.0362548	0.00385385
ENSG00000140968	ENSG00000181982	IRF8	CCDC149	4165	rs1915035	rs7202624	1	1	4.52832e-27	6.02659e-06	1.98236e-23	0.0244313	0.975563	3	rs7202624;rs1915035;rs908989	0.495895981846627;0.406787375920738;0.0795834606839056	0.957866	16:85402240_86487984	16:85485462_86485998	-0.0506387	0.00507774	0.0420353	0.00598489	-0.0508717	0.00513281	0.0441573	0.00607427
ENSG00000140968	ENSG00000183087	IRF8	GAS6	4178	rs144009594	rs144009594	2	5	2.11799e-27	2.30006e-06	1.98498e-24	0.000155927	0.999842	1	rs144009594	1	1	16:85402240_86487984	16:85356392_86500970	-0.0337747	0.00398448	0.0426677	0.00551058	-0.0337747	0.00398448	0.0426677	0.00551058
ENSG00000140968	ENSG00000183087	IRF8	GAS6	4178	rs1915035	rs1915035	1	4	3.24743e-26	4.32189e-05	8.62964e-24	0.00950398	0.990453	3	rs1915035;rs908989;rs7202624	0.530964770006811;0.38446558970131;0.0837027874525818	1	16:85402240_86487984	16:85356392_86500970	-0.0506387	0.00507774	-0.067431	0.00694014	-0.0506387	0.00507774	-0.067431	0.00694014
ENSG00000140968	ENSG00000183087	IRF8	GAS6	4178	rs9927316	rs750875374	4	1	4.54651e-27	2.15033e-22	1.3826e-07	0.0045483	0.995452	1	rs750875374	0.999975	0.823704	16:85402240_86487984	16:85356392_86500970	-0.0433345	0.00465302	-0.0597923	0.00632155	-0.0431064	0.00458521	-0.0642028	0.00621901
ENSG00000140968	ENSG00000186818	IRF8	LILRB4	4128	rs1915035	rs1915035	1	1	9.2353e-34	1.22909e-12	8.81224e-24	0.0097474	0.990253	3	rs1915035;rs908989;rs7202624	0.786873444290716;0.14041760285794;0.0499526079165111	1	16:85402240_86487984	16:85637992_86487984	-0.0506387	0.00507774	-0.0544219	0.00564458	-0.0506387	0.00507774	-0.0544219	0.00564458
ENSG00000140968	ENSG00000186818	IRF8	LILRB4	4128	rs9927316	rs750875374	4	2	1.98351e-11	9.38128e-07	2.49561e-07	0.00982294	0.990176	4	rs750875374;rs9927316;rs9933582;rs11450740	0.760367340121346;0.11620360862281;0.0603275686805944;0.0366633520856631	0.823704	16:85402240_86487984	16:85637992_86487984	-0.0433345	0.00465302	-0.0408521	0.00518834	-0.0431064	0.00458521	-0.0415326	0.00508403
ENSG00000140968	ENSG00000187164	IRF8	SHTN1	4177	rs9927316	rs9927316	4	2	9.90518e-10	4.68478e-05	2.38806e-07	0.00931339	0.99064	4	rs9927316;rs750875374;rs9933582;rs13330176	0.485867383811079;0.339308819819769;0.0872409212405765;0.0417179894703441	1	16:85402240_86487984	16:85485462_86487984	-0.0433345	0.00465302	-0.0401518	0.0057948	-0.0433345	0.00465302	-0.0401518	0.0057948
ENSG00000140968	ENSG00000187474	IRF8	FPR3	4103	rs144009594	rs144009594	2	3	1.54489e-27	1.67769e-06	2.20622e-24	0.000396665	0.999602	1	rs144009594	1	1	16:85402240_86487984	16:85402240_86487984	-0.0337747	0.00398448	0.0404252	0.00664737	-0.0337747	0.00398448	0.0404252	0.00664737
ENSG00000140968	ENSG00000187474	IRF8	FPR3	4103	rs1915035	rs2176777	1	1	6.44356e-31	8.57551e-10	1.14618e-23	0.0132806	0.986719	3	rs908989;rs1915035;rs7202624	0.482338562351531;0.328734218818544;0.153088811384706	0.945992	16:85402240_86487984	16:85402240_86487984	-0.0506387	0.00507774	-0.0828352	0.00834568	-0.0484029	0.0050292	-0.082146	0.0082261
ENSG00000140968	ENSG00000187474	IRF8	FPR3	4103	rs9927316	rs9927316	4	2	4.14605e-19	1.96093e-14	1.67224e-07	0.00592094	0.994079	3	rs9927316;rs750875374;rs9933582	0.583357996733144;0.341471636706249;0.0572834059385095	1	16:85402240_86487984	16:85402240_86487984	-0.0433345	0.00465302	-0.0766125	0.00767535	-0.0433345	0.00465302	-0.0766125	0.00767535
ENSG00000140968	ENSG00000196126	IRF8	HLA-DRB1	4073	rs9927316	rs2139492	4	1	5.13873e-09	0.000243043	5.86838e-07	0.0258074	0.973949	4	rs750875374;rs9927316;rs9933582;rs13330176	0.601143562716872;0.175524393744939;0.147786807180421;0.0453695109652403	0.802657	16:85402240_86487984	16:85488088_86487984	-0.0433345	0.00465302	-0.0330963	0.00654451	-0.0376274	0.00471534	-0.0360812	0.00660674
ENSG00000140968	ENSG00000196218	IRF8	RYR1	4131	rs9927316	rs750875374	4	1	1.65672e-25	7.83567e-21	1.50296e-07	0.0051187	0.994881	2	rs750875374;rs9927316	0.847679337809356;0.123305686477407	0.823704	16:85402240_86487984	16:85637992_86487984	-0.0433345	0.00465302	-0.0575028	0.00684434	-0.0431064	0.00458521	-0.0576695	0.00675689
ENSG00000140968	ENSG00000196735	IRF8	HLA-DQA1	4074	rs9927316	rs9927316	4	1	3.31962e-11	1.57006e-06	2.32206e-07	0.00900049	0.990998	3	rs9927316;rs9933582;rs13330176	0.730350132171474;0.168745018650999;0.0612403049895771	1	16:85402240_86487984	16:85472468_86487984	-0.0433345	0.00465302	-0.0489437	0.0078408	-0.0433345	0.00465302	-0.0489437	0.0078408
ENSG00000140968	ENSG00000197506	IRF8	SLC28A3	4038	rs1915035	rs7202624	1	1	1.37055e-28	1.82401e-07	6.49237e-24	0.00665377	0.993346	3	rs1915035;rs7202624;rs908989	0.65652147474175;0.27148390532118;0.0704744415682753	0.957866	16:85402240_86487984	16:85470033_86486151	-0.0506387	0.00507774	0.0732429	0.011151	-0.0508717	0.00513281	0.0743774	0.0112086
ENSG00000140968	ENSG00000198142	IRF8	SOWAHC	4086	rs9927316	rs750875374	4	1	8.88162e-14	4.20068e-09	1.83903e-07	0.00671135	0.993288	3	rs750875374;rs9927316;rs11450740	0.532499087286122;0.253100896129815;0.164984081995335	0.823704	16:85402240_86487984	16:85637992_86487984	-0.0433345	0.00465302	0.0483102	0.00696857	-0.0431064	0.00458521	0.0483737	0.00685119
ENSG00000140968	ENSG00000204103	IRF8	MAFB	4177	rs9927316	rs750875374	4	1	7.57456e-12	3.58249e-07	2.36346e-07	0.00919667	0.990803	3	rs750875374;rs9927316;rs9933582	0.56511338281045;0.324951687874248;0.0789116095463181	0.823704	16:85402240_86487984	16:85485462_86487984	-0.0433345	0.00465302	0.0284987	0.00448737	-0.0431064	0.00458521	0.028477	0.00441392
ENSG00000140968	ENSG00000204257	IRF8	HLA-DMA	4028	rs9927316	rs750875374	4	1	6.5134e-21	3.0806e-16	1.65027e-07	0.0058168	0.994183	1	rs750875374	0.967654	0.823704	16:85402240_86487984	16:85466445_86487984	-0.0433345	0.00465302	-0.0418797	0.00480252	-0.0431064	0.00458521	-0.0441737	0.00478603
ENSG00000140968	ENSG00000204287	IRF8	HLA-DRA	4074	rs1915035	rs908989	1	2	2.74473e-32	3.65287e-11	4.4695e-24	0.00395621	0.996044	3	rs908989;rs1915035;rs7202624	0.659379454299077;0.27130149542858;0.0655559881530441	0.955041	16:85402240_86487984	16:85463204_86488404	-0.0506387	0.00507774	-0.055192	0.00536363	-0.0498485	0.00499423	-0.0547768	0.00524472
ENSG00000140968	ENSG00000204287	IRF8	HLA-DRA	4074	rs9927316	rs750875374	4	1	3.134e-30	1.48226e-25	1.38279e-07	0.00454917	0.995451	1	rs750875374	0.999696	0.823704	16:85402240_86487984	16:85463204_86488404	-0.0433345	0.00465302	-0.0576832	0.00472239	-0.0431064	0.00458521	-0.0611092	0.00471207
ENSG00000140968	ENSG00000205056	IRF8	LINC02397	4070	rs1915035	rs7202624	1	1	5.90892e-26	7.86398e-05	7.89151e-24	0.00851973	0.991402	3	rs1915035;rs7202624;rs908989	0.730498435876478;0.205581354964808;0.0578426312142842	0.957866	16:85402240_86487984	16:85485462_86482557	-0.0506387	0.00507774	0.0311507	0.00563624	-0.0508717	0.00513281	0.0315073	0.00568294
ENSG00000140968	ENSG00000211898	IRF8	IGHD	4032	rs9927316	rs750875374	4	1	2.00569e-12	9.48616e-08	2.59677e-07	0.0103023	0.989697	3	rs750875374;rs9927316;rs13330176	0.730250291212503;0.21573644539872;0.0183721525234943	0.823704	16:85402240_86487984	16:85470033_86487984	-0.0433345	0.00465302	0.0402626	0.00619375	-0.0431064	0.00458521	0.0415244	0.0061922
ENSG00000140968	ENSG00000213694	IRF8	S1PR3	4178	rs9927316	rs750875374	4	1	3.08226e-25	1.4578e-20	1.50117e-07	0.00511021	0.99489	1	rs750875374	0.995946	0.823704	16:85402240_86487984	16:85402240_86487984	-0.0433345	0.00465302	0.0459477	0.00586259	-0.0431064	0.00458521	0.0484777	0.00575715
ENSG00000140968	ENSG00000223865	IRF8	HLA-DPB1	4074	rs1915035	rs7202624	1	2	1.69356e-31	2.2539e-10	5.86663e-24	0.00581933	0.994181	2	rs1915035;rs7202624	0.733292161888373;0.218393648239956	0.957866	16:85402240_86487984	16:85472468_86487984	-0.0506387	0.00507774	-0.0532034	0.00639775	-0.0508717	0.00513281	-0.0531334	0.00641695
ENSG00000140968	ENSG00000223865	IRF8	HLA-DPB1	4074	rs9927316	rs750875374	4	1	4.48723e-16	2.1223e-11	1.56952e-07	0.00543414	0.994566	3	rs750875374;rs9927316;rs11450740	0.820428459496621;0.0999303597951351;0.0495448177406172	0.823704	16:85402240_86487984	16:85472468_86487984	-0.0433345	0.00465302	-0.0595299	0.00556149	-0.0431064	0.00458521	-0.0613368	0.00556029
ENSG00000140968	ENSG00000226777	IRF8	FAM30A	4069	rs9927316	rs750875374	4	1	7.50311e-14	3.54869e-09	2.10607e-07	0.00797691	0.992023	1	rs750875374	0.995937	0.823704	16:85402240_86487984	16:85637992_86485221	-0.0433345	0.00465302	0.0309183	0.00507954	-0.0431064	0.00458521	0.0362285	0.00500742
ENSG00000140968	ENSG00000231389	IRF8	HLA-DPA1	4074	rs1915035	rs7202624	1	2	1.8561e-33	2.47022e-12	6.60267e-24	0.00680087	0.993199	3	rs1915035;rs7202624;rs908989	0.572315413543793;0.299866742516604;0.122132057872915	0.957866	16:85402240_86487984	16:85463204_86487984	-0.0506387	0.00507774	-0.0680322	0.00643889	-0.0508717	0.00513281	-0.0684194	0.00645459
ENSG00000140968	ENSG00000231389	IRF8	HLA-DPA1	4074	rs9927316	rs750875374	4	1	4.17507e-28	1.97465e-23	1.39243e-07	0.00459487	0.995405	1	rs750875374	0.991394	0.823704	16:85402240_86487984	16:85463204_86487984	-0.0433345	0.00465302	-0.0686	0.00568413	-0.0431064	0.00458521	-0.0713645	0.00567184
ENSG00000140968	ENSG00000234184	IRF8	LINC01781	3655	rs144009594	rs144009594	2	1	1.71859e-28	1.86632e-07	2.05584e-24	0.00023303	0.999767	1	rs144009594	0.999999	1	16:85402240_86487984	16:85395060_86415890	-0.0337747	0.00398448	0.050091	0.00775601	-0.0337747	0.00398448	0.050091	0.00775601
ENSG00000140968	ENSG00000236901	IRF8	MIR600HG	4004	rs9927316	rs750875374	4	1	2.49952e-10	1.18218e-05	2.2067e-07	0.00845382	0.991534	1	rs750875374	0.995469	0.823704	16:85402240_86487984	16:85637992_86471265	-0.0433345	0.00465302	0.0173774	0.00402019	-0.0431064	0.00458521	0.0222953	0.00397672
ENSG00000140968	ENSG00000240671	IRF8	IGKV1-8	4025	rs9927316	rs9933582	4	1	1.91658e-09	9.06472e-05	2.83244e-07	0.0114194	0.98849	4	rs750875374;rs9927316;rs9933582;rs11450740	0.392519181664217;0.343752073620634;0.195501955830903;0.0389700443191059	0.969202	16:85402240_86487984	16:85482500_86482386	-0.0433345	0.00465302	0.0495414	0.00919232	-0.0423042	0.00467027	0.0509011	0.00923274
ENSG00000140968	ENSG00000242574	IRF8	HLA-DMB	4074	rs9927316	rs750875374	4	1	3.07283e-16	1.45334e-11	1.42187e-07	0.0047344	0.995265	1	rs750875374	0.994523	0.823704	16:85402240_86487984	16:85472468_86487984	-0.0433345	0.00465302	-0.0369322	0.00521325	-0.0431064	0.00458521	-0.0414692	0.00520792
ENSG00000140968	ENSG00000255833	IRF8	TIFAB	4127	rs1915035	rs908989	1	4	2.33354e-25	0.000310563	5.0045e-24	0.00467028	0.995019	3	rs908989;rs1915035;rs7202624	0.478571653677266;0.424483574219919;0.0945961995650621	0.955041	16:85402240_86487984	16:85356771_86487984	-0.0506387	0.00507774	-0.0689931	0.00794291	-0.0498485	0.00499423	-0.067838	0.00780418
ENSG00000140968	ENSG00000255833	IRF8	TIFAB	4127	rs9927316	rs750875374	4	1	3.33697e-25	1.57826e-20	1.38237e-07	0.00454718	0.995453	1	rs750875374	0.999993	0.823704	16:85402240_86487984	16:85356771_86487984	-0.0433345	0.00465302	-0.0617734	0.00723908	-0.0431064	0.00458521	-0.0684158	0.00711372
ENSG00000140968	ENSG00000261269	IRF8		4037	rs9927316	rs750875374	4	2	9.97019e-14	4.71553e-09	1.71271e-07	0.00611271	0.993887	2	rs750875374;rs11450740	0.910757021100315;0.0496670261553786	0.823704	16:85402240_86487984	16:85637992_86482557	-0.0433345	0.00465302	-0.0424099	0.0084255	-0.0431064	0.00458521	-0.0449802	0.00822028
ENSG00000140990	ENSG00000164885	NDUFB10	CDK5	1832	rs344362	rs1742401	1	1	1.26765e-11	0.00017726	4.92881e-09	0.0670556	0.932767	22	rs1657146;rs548590218;rs7201933;rs344362;rs1657147;rs1657145;rs911393;rs11432926;rs8059871;rs2906901;rs1657140;rs1614496;rs758190;rs1657141;rs8043844;rs1742400;rs1657142;rs1742399;rs2429187;rs8043690;rs740466;rs1657143	0.104046794098535;0.0859914728159689;0.0749606379502625;0.0747553913494163;0.0741124370578458;0.0717973079754755;0.0712641754052746;0.0639955577085939;0.0519814555953705;0.0491128384405669;0.0427217543143466;0.0369643348700223;0.0368957466354498;0.0189417305707926;0.0166706480719449;0.0159359307656146;0.0124088489550202;0.0114521135698758;0.0113061662502259;0.0109508164662175;0.0102434876513749;0.00997165134853743	0.936629	16:1290853_2692732	16:1423245_2421513	0.0192805	0.00286815	-0.0224827	0.00433837	0.0174637	0.00286449	-0.023776	0.00432276
ENSG00000140993	ENSG00000022556	TIGD7	NLRP2	2194	rs17611866	rs62034712	1	1	0	1.8494e-09	0	0.0850012	0.914999	1	rs17611866	0.999999	0.971993	16:2421835_4300345	16:2745466_3823957	0.185526	0.00500033	-0.0599289	0.00771962	0.183773	0.00503554	-0.06011	0.00753659
ENSG00000140993	ENSG00000030582	TIGD7	GRN	2260	rs17611866	rs12325187	1	1	0	5.86649e-07	0	0.0253556	0.974644	1	rs17611866	1	0.920214	16:2421835_4300345	16:2753783_3821285	0.185526	0.00500033	-0.0191279	0.00305079	0.164643	0.0050041	-0.0191704	0.00302319
ENSG00000140993	ENSG00000079263	TIGD7	SP140	2544	rs17611866	rs17611827	1	2	0	0.00215893	0	0.0824836	0.915357	1	rs17611866	1	0.909399	16:2421835_4300345	16:2836966_3990772	0.185526	0.00500033	0.0251301	0.00457284	0.183342	0.005258	0.0300433	0.0048214
ENSG00000140993	ENSG00000083814	TIGD7	ZNF671	2264	rs17611866	rs7195571	1	1	0	1.19781e-36	0	0.0826735	0.917327	1	rs17611866	0.999999	0.979576	16:2421835_4300345	16:2753783_3826000	0.185526	0.00500033	0.071676	0.00539962	0.184757	0.0050405	0.0732138	0.00544952
ENSG00000140993	ENSG00000105136	TIGD7	ZNF419	2411	rs17611866	16:3315733:C:T	1	2	0	8.75925e-06	0	0.0663071	0.933684	1	rs17611866	0.999999	0.971262	16:2421835_4300345	16:2753783_3949146	0.185526	0.00500033	0.0370808	0.00594513	0.179746	0.00504329	0.0382942	0.00598901
ENSG00000140993	ENSG00000107957	TIGD7	SH3PXD2A	2511	rs17611866	rs12325187	1	2	0	0.0103433	0	0.0425393	0.947117	1	rs17611866	1	0.920214	16:2421835_4300345	16:2838796_3957085	0.185526	0.00500033	0.03296	0.0064111	0.164643	0.0050041	0.0329924	0.00637502
ENSG00000140993	ENSG00000121417	TIGD7	ZNF211	2264	rs17611866	rs757108	1	1	0	7.77634e-14	0	0.113399	0.886601	1	rs17611866	0.999999	0.979695	16:2421835_4300345	16:2753783_3826000	0.185526	0.00500033	0.0466084	0.00563014	0.183654	0.00501965	0.0480871	0.00565255
ENSG00000140993	ENSG00000124459	TIGD7	ZNF45	2263	rs17611866	rs62034711	1	1	0	3.20977e-10	0	0.0252685	0.974731	1	rs17611866	1	0.93995	16:2421835_4300345	16:2753783_3823957	0.185526	0.00500033	0.0326087	0.00437348	0.180861	0.00510622	0.0334451	0.00444236
ENSG00000140993	ENSG00000125945	TIGD7	ZNF436	2187	rs17611866	rs17611866	1	1	0	2.20736e-07	0	0.0204574	0.979542	1	rs17611866	1	1	16:2421835_4300345	16:2753783_3823957	0.185526	0.00500033	0.0353315	0.0054994	0.185526	0.00500033	0.0353315	0.0054994
ENSG00000140993	ENSG00000131845	TIGD7	ZNF304	2191	rs17611866	rs757108	1	1	0	8.01557e-32	0	0.055511	0.944489	1	rs17611866	0.999999	0.979695	16:2421835_4300345	16:2753783_3826000	0.185526	0.00500033	0.0678021	0.00565587	0.183654	0.00501965	0.0686564	0.00566576
ENSG00000140993	ENSG00000136870	TIGD7	ZNF189	2263	rs17611866	rs7185015	1	1	0	4.21103e-13	0	0.0782472	0.921753	1	rs17611866	1	0.94624	16:2421835_4300345	16:2753783_3823957	0.185526	0.00500033	0.0337778	0.00409877	0.18109	0.00510639	0.0353767	0.004157
ENSG00000140993	ENSG00000158201	TIGD7	ABHD3	2263	rs17611866	rs17611866	1	1	0	5.52239e-15	0	0.00997968	0.99002	1	rs17611866	1	1	16:2421835_4300345	16:2753783_3823957	0.185526	0.00500033	0.0325234	0.00370705	0.185526	0.00500033	0.0325234	0.00370705
ENSG00000140993	ENSG00000159885	TIGD7	ZNF222	2418	rs17611866	rs7500738	1	1	0	6.02795e-99	0	0.00732764	0.992672	1	rs17611866	1	0.982038	16:2421835_4300345	16:2745466_3949146	0.185526	0.00500033	0.140457	0.00654268	0.184592	0.00503576	0.142007	0.00661445
ENSG00000140993	ENSG00000167380	TIGD7	ZNF226	2514	rs17611866	rs17136317	1	1	0	7.53021e-19	0	0.0281698	0.97183	1	rs17611866	1	0.97644	16:2421835_4300345	16:2753783_3949146	0.185526	0.00500033	0.0431551	0.00424829	0.181823	0.00505614	0.0437708	0.00428014
ENSG00000140993	ENSG00000169740	TIGD7	ZNF32	2264	rs17611866	rs188761	1	1	0	3.75754e-23	0	0.0666911	0.933309	1	rs17611866	1	0.928893	16:2421835_4300345	16:2753783_3826000	0.185526	0.00500033	0.044441	0.0041466	0.179579	0.00507966	0.0455954	0.00418041
ENSG00000140993	ENSG00000169981	TIGD7	ZNF35	2160	rs17611866	rs17136317	1	1	0	1.14061e-17	0	0.0270442	0.972956	1	rs17611866	1	0.97644	16:2421835_4300345	16:2753783_3826000	0.185526	0.00500033	0.0748586	0.00612477	0.181823	0.00505614	0.0761683	0.00620421
ENSG00000140993	ENSG00000171649	TIGD7	ZIK1	2254	rs17611866	rs17611866	1	1	0	7.37978e-07	0	0.0297208	0.970278	1	rs17611866	1	1	16:2421835_4300345	16:2764161_3823957	0.185526	0.00500033	0.0369347	0.0059007	0.185526	0.00500033	0.0369347	0.0059007
ENSG00000140993	ENSG00000171817	TIGD7	ZNF540	2257	rs224215	rs224215	4	1	8.0996e-10	5.2575e-05	1.44782e-07	0.00741284	0.992534	1	rs224215	0.99997	1	16:2421835_4300345	16:2753783_3815109	0.0917815	0.00519096	-0.0263853	0.00445447	0.0917815	0.00519096	-0.0263853	0.00445447
ENSG00000140993	ENSG00000171970	TIGD7	ZNF57	2263	rs17611866	rs8054928	1	1	0	1.80992e-14	0	0.193308	0.806692	1	rs17611866	1	0.930817	16:2421835_4300345	16:2753783_3823957	0.185526	0.00500033	0.0605846	0.00703593	0.171917	0.00498683	0.0636781	0.00703803
ENSG00000140993	ENSG00000175395	TIGD7	ZNF25	2263	rs17611866	rs186371	1	1	0	5.36881e-10	0	0.0393241	0.960676	1	rs17611866	1	0.887206	16:2421835_4300345	16:2753783_3823957	0.185526	0.00500033	0.0290318	0.00399938	0.175195	0.00503028	0.0296481	0.00395688
ENSG00000140993	ENSG00000176222	TIGD7	ZNF404	2264	rs17611866	rs17611866	1	1	0	7.25152e-36	0	0.00631428	0.993686	1	rs17611866	1	1	16:2421835_4300345	16:2753783_3826000	0.185526	0.00500033	0.0837602	0.00635049	0.185526	0.00500033	0.0837602	0.00635049
ENSG00000140993	ENSG00000186272	TIGD7	ZNF17	2151	rs17611866	rs72774497	1	1	0	2.60782e-06	0	0.148211	0.851786	1	rs17611866	0.999999	0.925593	16:2421835_4300345	16:2768160_3818303	0.185526	0.00500033	0.0289282	0.00461442	0.1714	0.00499285	0.0301902	0.00460746
ENSG00000140993	ENSG00000186376	TIGD7	ZNF75D	2196	rs1149484	rs220381	2	2	0	0.000334103	0	0.00958752	0.990078	1	rs1149484	1	0.974345	16:2421835_4300345	16:2753783_3826000	-0.173502	0.00509722	0.0491676	0.00463188	-0.16812	0.00490574	0.0473122	0.00441183
ENSG00000140993	ENSG00000186376	TIGD7	ZNF75D	2196	rs17611866	rs17684522	1	1	0	5.51809e-36	0	0.00991074	0.990089	1	rs17611866	1	0.982484	16:2421835_4300345	16:2753783_3826000	0.185526	0.00500033	0.0671657	0.00439198	0.183869	0.00499364	0.0669756	0.00437898
ENSG00000140993	ENSG00000186448	TIGD7	ZNF197	2187	rs17611866	rs224220	1	1	0	1.19207e-06	0	0.0421423	0.957856	1	rs17611866	1	0.814553	16:2421835_4300345	16:2753783_3823957	0.185526	0.00500033	0.0332235	0.00540247	0.160337	0.00528851	0.0349573	0.00560185
ENSG00000140993	ENSG00000189042	TIGD7	ZNF567	2263	rs17611866	rs17684522	1	1	0	6.61022e-07	0	0.0541145	0.945885	1	rs17611866	0.999999	0.982484	16:2421835_4300345	16:2753783_3823957	0.185526	0.00500033	-0.0294395	0.00463554	0.183869	0.00499364	-0.0301904	0.00464063
ENSG00000140993	ENSG00000189134	TIGD7	NKAPL	2166	rs17611866	rs781700389	1	1	0	6.25574e-12	0	0.0362346	0.963765	1	rs17611866	1	0.834688	16:2421835_4300345	16:2753783_3823957	0.185526	0.00500033	0.054089	0.00686443	0.180557	0.0056225	0.061796	0.00777375
ENSG00000140993	ENSG00000189369	TIGD7	GSPT2	2263	rs17611866	rs377392203	1	1	0	1.14542e-11	0	0.013745	0.986255	1	rs17611866	1	0.8293	16:2421835_4300345	16:2753783_3823957	0.185526	0.00500033	0.0393952	0.00502326	0.140088	0.0051604	0.0408745	0.00516029
ENSG00000140993	ENSG00000196263	TIGD7	ZNF471	2229	rs17611866	rs146122318	1	1	0	0.00024781	0	0.193043	0.806709	1	rs17611866	0.999999	0.898399	16:2421835_4300345	16:2770881_3786165	0.185526	0.00500033	-0.0345101	0.00666485	0.175555	0.00521643	-0.0391233	0.00688872
ENSG00000140993	ENSG00000196437	TIGD7	ZNF569	2195	rs17611866	rs12325636	1	1	0	5.21867e-06	0	0.0737903	0.926204	1	rs17611866	1	0.958547	16:2421835_4300345	16:2753783_3823957	0.185526	0.00500033	-0.0301965	0.00510906	0.180979	0.00505921	-0.0317945	0.00511865
ENSG00000140993	ENSG00000196646	TIGD7	ZNF136	2264	rs17611866	rs72774497	1	1	0	1.51722e-11	0	0.177344	0.822656	1	rs17611866	0.999999	0.925593	16:2421835_4300345	16:2753783_3826000	0.185526	0.00500033	0.0356091	0.00456367	0.1714	0.00499285	0.036596	0.00448879
ENSG00000140993	ENSG00000196724	TIGD7	ZNF418	2231	rs17611866	rs186371	1	1	0	3.83186e-05	0	0.0867739	0.913188	1	rs17611866	1	0.887206	16:2421835_4300345	16:2818640_3823957	0.185526	0.00500033	0.0401805	0.00726743	0.175195	0.00503028	0.0415463	0.00721645
ENSG00000140993	ENSG00000196757	TIGD7	ZNF700	2177	rs17611866	rs17611866	1	1	0	3.88111e-28	0	0.00379111	0.996209	1	rs17611866	1	1	16:2421835_4300345	16:2753783_3826000	0.185526	0.00500033	0.0455047	0.00387148	0.185526	0.00500033	0.0455047	0.00387148
ENSG00000140993	ENSG00000197044	TIGD7	ZNF441	2249	rs17611866	rs34213037	1	1	0	2.58549e-05	0	0.0600357	0.939938	1	rs17611866	1	0.883948	16:2421835_4300345	16:2768160_3818303	0.185526	0.00500033	0.0249931	0.00452808	0.162089	0.00511301	0.0263562	0.00455387
ENSG00000140993	ENSG00000197054	TIGD7	ZNF763	2214	rs17611866	rs7195571	1	1	0	4.36301e-95	0	0.0189921	0.981008	1	rs17611866	1	0.979576	16:2421835_4300345	16:2676695_3823957	0.185526	0.00500033	0.16852	0.00810659	0.184757	0.0050405	0.170112	0.00815387
ENSG00000140993	ENSG00000197128	TIGD7	ZNF772	2165	rs17611866	rs17136317	1	1	0	4.23649e-13	0	0.0514907	0.948509	1	rs17611866	1	0.97644	16:2421835_4300345	16:2753783_3823957	0.185526	0.00500033	0.0546021	0.00675446	0.181823	0.00505614	0.0561815	0.00684331
ENSG00000140993	ENSG00000197863	TIGD7	ZNF790	2191	rs17611866	rs17136317	1	1	0	1.33977e-06	0	0.0747448	0.925254	1	rs17611866	1	0.97644	16:2421835_4300345	16:2753783_3818303	0.185526	0.00500033	-0.0346499	0.0059391	0.181823	0.00505614	-0.0363083	0.00597189
ENSG00000140993	ENSG00000197933	TIGD7	ZNF823	2189	rs17611866	rs7185015	1	1	0	2.12102e-05	0	0.129156	0.870823	1	rs17611866	0.999999	0.94624	16:2421835_4300345	16:2753783_3815109	0.185526	0.00500033	0.0323621	0.00578929	0.18109	0.00510639	0.0347117	0.00597193
ENSG00000140993	ENSG00000203644	TIGD7		2166	rs17611866	rs417929	1	1	0	7.92016e-06	0	0.0935932	0.906399	1	rs17611866	1	0.831251	16:2421835_4300345	16:2753783_3815109	0.185526	0.00500033	-0.0350969	0.00602567	0.156835	0.00515123	-0.0365406	0.00592299
ENSG00000140993	ENSG00000204920	TIGD7	ZNF155	2202	rs17611866	rs17611866	1	1	0	4.33344e-18	0	0.00345083	0.996549	1	rs17611866	1	1	16:2421835_4300345	16:2753783_3823957	0.185526	0.00500033	0.0865851	0.00896943	0.185526	0.00500033	0.0865851	0.00896943
ENSG00000140993	ENSG00000213185	TIGD7	FAM24B	2170	rs17611866	rs8054928	1	2	0	1.82112e-10	0	0.0624487	0.937551	1	rs17611866	1	0.930817	16:2421835_4300345	16:2745466_3823957	0.185526	0.00500033	-0.0456793	0.00708768	0.171917	0.00498683	-0.0474135	0.00714427
ENSG00000140993	ENSG00000221909	TIGD7	FAM200A	2202	rs17611866	rs188760	1	1	0	5.60508e-25	0	0.0482883	0.951712	1	rs17611866	0.999999	0.938919	16:2421835_4300345	16:2753783_3823957	0.185526	0.00500033	0.0659788	0.00595897	0.180453	0.00509037	0.0669479	0.00598657
ENSG00000140993	ENSG00000226314	TIGD7	ZKSCAN8P1	2187	rs17611866	rs17611866	1	1	0	2.7687e-17	0	0.00639802	0.993602	1	rs17611866	1	1	16:2421835_4300345	16:2753783_3823957	0.185526	0.00500033	0.0705546	0.00773905	0.185526	0.00500033	0.0705546	0.00773905
ENSG00000140993	ENSG00000267058	TIGD7		2171	rs17611866	rs17611866	1	1	0	4.55056e-13	0	0.00896182	0.991038	1	rs17611866	1	1	16:2421835_4300345	16:2753036_3823957	0.185526	0.00500033	0.0870405	0.0105525	0.185526	0.00500033	0.0870405	0.0105525
ENSG00000140993	ENSG00000267680	TIGD7	ZNF224	3542	rs17611866	rs17611827	1	1	0	5.88118e-54	0	0.053667	0.946333	1	rs17611866	1	0.909399	16:2421835_4300345	16:2745466_4193019	0.185526	0.00500033	0.0631073	0.00375246	0.183342	0.005258	0.0671895	0.00392537
ENSG00000140993	ENSG00000272077	TIGD7		2106	rs17611866	rs17136317	1	1	0	4.44372e-05	0	0.0503845	0.949571	1	rs17611866	1	0.97644	16:2421835_4300345	16:2810841_3815109	0.185526	0.00500033	0.0650491	0.0117775	0.181823	0.00505614	0.0668151	0.011562
ENSG00000140995	ENSG00000108352	DEF8	RAPGEFL1	1958	rs34101249	rs34101249	3	1	1.66162e-72	1.61307e-34	2.06021e-41	8.04164e-13	1	1	rs34101249	1	1	16:88139151_90111404	16:89474835_90111404	0.0353572	0.0035983	-0.0736362	0.00619787	0.0353572	0.0035983	-0.0736362	0.00619787
ENSG00000140995	ENSG00000139890	DEF8	REM2	1720	rs34101249	rs34101249	3	1	1.09431e-70	1.06233e-32	2.06021e-41	1.83775e-12	1	1	rs34101249	1	1	16:88139151_90111404	16:89545852_90111404	0.0353572	0.0035983	-0.0384915	0.00484185	0.0353572	0.0035983	-0.0384915	0.00484185
ENSG00000141002	ENSG00000120051	TCF25	CFAP58	2458	rs2099105	rs2099105	1	2	8.42209e-35	2.60982e-09	1.94589e-28	0.00403797	0.995962	1	rs2099105	0.993764	1	16:88347648_90111404	16:89141770_90111404	-0.0951254	0.00324169	-0.0599239	0.00574976	-0.0951254	0.00324169	-0.0599239	0.00574976
ENSG00000141027	ENSG00000002834	NCOR1	LASP1	2293	rs74267027	rs2324306	1	1	0	1.74662e-06	0	0.075603	0.924395	3	rs74267027;rs9910148;rs12150564	0.445113709810443;0.301848112554777;0.253038177590339	0.969152	17:14885805_17486473	17:15733353_16777768	-0.246824	0.00279807	0.0145284	0.00239199	-0.237662	0.00277226	0.0146195	0.00236253
ENSG00000141027	ENSG00000004660	NCOR1	CAMKK1	3173	rs74267027	rs35821817	1	1	0	3.10263e-16	0	0.0321006	0.967899	3	rs74267027;rs9910148;rs12150564	0.461090828190834;0.310688365686224;0.228220806094282	0.873943	17:14885805_17486473	17:15467130_16860316	-0.246824	0.00279807	0.0467652	0.00514047	-0.248375	0.00294239	0.0495029	0.00538869
ENSG00000141027	ENSG00000010818	NCOR1	HIVEP2	2455	rs74267027	rs15739	1	1	0	5.75378e-07	0	0.0910518	0.908948	3	rs74267027;rs9910148;rs12150564	0.476888151847121;0.268200547716748;0.254911300411183	0.824294	17:14885805_17486473	17:15682836_16777768	-0.246824	0.00279807	0.01883	0.00303345	-0.221449	0.00287102	0.0195941	0.00304749
ENSG00000141027	ENSG00000012124	NCOR1	CD22	3124	rs74267027	rs1421197166	1	1	0	1.91524e-07	0	0.195596	0.804404	3	rs74267027;rs9910148;rs12150564	0.46418869663498;0.295822203257237;0.239989100084524	0.926231	17:14885805_17486473	17:15470126_16853035	-0.246824	0.00279807	0.0198378	0.00308959	-0.235428	0.00283101	0.0207993	0.00309293
ENSG00000141027	ENSG00000012232	NCOR1	EXTL3	3135	rs74267027	rs35285920	1	1	0	5.81977e-09	0	0.040634	0.959366	3	rs74267027;rs9910148;rs12150564	0.426466926214455;0.346554449230877;0.226978624539207	0.891883	17:14885805_17486473	17:15467732_16853035	-0.246824	0.00279807	0.0218815	0.00313999	-0.247716	0.00292529	0.0234243	0.00325264
ENSG00000141027	ENSG00000012822	NCOR1	CALCOCO1	3184	rs74267027	rs71353786	1	1	0	1.88258e-21	0	0.0210619	0.978938	3	rs74267027;rs9910148;rs12150564	0.448012921610769;0.312467862036168;0.239519216292374	0.96238	17:14885805_17486473	17:15465032_16860316	-0.246824	0.00279807	-0.0282129	0.00272729	-0.248775	0.00289489	-0.0291917	0.00280673
ENSG00000141027	ENSG00000014257	NCOR1	ACP3	3112	rs74267027	rs1328331935	1	1	0	6.18829e-09	0	0.0995178	0.900482	3	rs74267027;rs12150564;rs9910148	0.483844696576312;0.269917515568499;0.246237787793415	0.883291	17:14885805_17486473	17:15470126_16777768	-0.246824	0.00279807	-0.0348927	0.00485265	-0.240408	0.00288397	-0.0366173	0.00491411
ENSG00000141027	ENSG00000027697	NCOR1	IFNGR1	3491	rs74267027	rs7210990	1	1	0	1.61243e-31	0	0.0507351	0.949265	3	rs74267027;rs9910148;rs12150564	0.493151433944906;0.270001684945387;0.236846880790309	0.991498	17:14885805_17486473	17:15465032_16906195	-0.246824	0.00279807	0.0324112	0.00261295	-0.245649	0.00278934	0.0325978	0.00260049
ENSG00000141027	ENSG00000033100	NCOR1	CHPF2	2200	rs74267027	rs2109262	1	1	0	4.16096e-05	0	0.0846844	0.915274	3	rs74267027;rs9910148;rs12150564	0.480242913538027;0.274467200977203;0.245289885419997	0.957762	17:14885805_17486473	17:15766000_16777768	-0.246824	0.00279807	-0.0174432	0.00314772	-0.235195	0.0027467	-0.0172872	0.00308334
ENSG00000141027	ENSG00000047410	NCOR1	TPR	3061	rs34419344	rs178791	6	1	8.87685e-123	1.49954e-08	4.39628e-116	0.0724099	0.92759	10	rs34419344;rs178809;rs178798;rs138060144;rs34875420;rs178805;rs178806;rs178800;rs386385760;rs178791	0.298804710910131;0.151194345895596;0.148513655922319;0.101303632616704;0.0794737591366407;0.0752760737182362;0.0442378298203004;0.0203033919804451;0.0200807761882539;0.0198193490644261	0.982819	17:14885805_17486473	17:15467130_16777768	-0.227868	0.00284565	-0.0227836	0.00331026	-0.221305	0.00275076	-0.022443	0.00320948
ENSG00000141027	ENSG00000051620	NCOR1	HEBP2	2296	rs74267027	rs35578509	1	1	0	2.41019e-05	0	0.0934106	0.906565	3	rs74267027;rs12150564;rs9910148	0.46721757220617;0.275935160159529;0.256847267562205	0.852577	17:14885805_17486473	17:15733353_16777768	-0.246824	0.00279807	-0.0212118	0.00377686	-0.260449	0.00315337	-0.0257351	0.00422798
ENSG00000141027	ENSG00000054179	NCOR1	ENTPD2	3170	rs74267027	rs368003761	1	1	0	7.08803e-13	0	0.188441	0.811559	3	rs74267027;rs12150564;rs9910148	0.492710299065631;0.263775174254782;0.243514526614524	0.937581	17:14885805_17486473	17:15465032_16860316	-0.246824	0.00279807	-0.0528863	0.00644726	-0.250459	0.00291164	-0.057282	0.00674336
ENSG00000141027	ENSG00000058799	NCOR1	YIPF1	3533	rs74267027	17:16232768:T:TAA	1	1	0	5.27604e-12	0	0.119284	0.880716	3	rs74267027;rs9910148;rs12150564	0.443248495275306;0.342828803467852;0.213922701140005	0.926427	17:14885805_17486473	17:15465032_16913229	-0.246824	0.00279807	-0.0253569	0.00320145	-0.243072	0.00279663	-0.0263497	0.00322957
ENSG00000141027	ENSG00000058866	NCOR1	DGKG	2454	rs74267027	rs796831317	1	1	0	4.82309e-05	0	0.151908	0.848044	3	rs74267027;rs9910148;rs12150564	0.45976720426206;0.290789648254004;0.249443147292841	0.889495	17:14885805_17486473	17:15682836_16751489	-0.246824	0.00279807	-0.0259937	0.00484869	-0.238109	0.00281099	-0.0277153	0.00481842
ENSG00000141027	ENSG00000065243	NCOR1	PKN2	2233	rs74267027	rs368003761	1	1	0	0.000142726	0	0.0881314	0.911726	3	rs74267027;rs9910148;rs12150564	0.471430917039945;0.293954014056278;0.234615068788535	0.937581	17:14885805_17486473	17:15758148_16751489	-0.246824	0.00279807	-0.0112404	0.00212825	-0.250459	0.00291164	-0.0121338	0.00220516
ENSG00000141027	ENSG00000067369	NCOR1	TP53BP1	2525	rs74267027	rs78088594	1	1	0	2.06509e-06	0	0.12861	0.871388	3	rs74267027;rs12150564;rs9910148	0.478558018396636;0.274514158678076;0.246927822828942	0.870783	17:14885805_17486473	17:15644114_16810316	-0.246824	0.00279807	-0.0231932	0.00383512	-0.221145	0.00283987	-0.0244562	0.00379267
ENSG00000141027	ENSG00000068366	NCOR1	ACSL4	3120	rs74267027	rs397827577	1	1	0	2.83288e-07	0	0.167652	0.832348	3	rs74267027;rs9910148;rs12150564	0.425858299432704;0.340920614982838;0.233221085496643	0.940909	17:14885805_17486473	17:15467130_16777768	-0.246824	0.00279807	0.0159209	0.00250729	-0.233538	0.00276216	0.0159064	0.00244873
ENSG00000141027	ENSG00000068831	NCOR1	RASGRP2	2200	rs74267027	rs12948905	1	1	0	7.32473e-05	0	0.169949	0.829978	3	rs74267027;rs9910148;rs12150564	0.460928828982343;0.291707156977378;0.24736401391763	0.880083	17:14885805_17486473	17:15766000_16777768	-0.246824	0.00279807	0.0135694	0.00251836	-0.225739	0.00281895	0.0141583	0.00250277
ENSG00000141027	ENSG00000069399	NCOR1	BCL3	3499	rs74267027	rs35821817	1	1	0	7.13204e-30	0	0.0342853	0.965715	3	rs74267027;rs9910148;rs12150564	0.467106184938547;0.275524537969105;0.257369277079198	0.873943	17:14885805_17486473	17:15465032_16906195	-0.246824	0.00279807	0.0372142	0.00307823	-0.248375	0.00294239	0.0396932	0.00323907
ENSG00000141027	ENSG00000070413	NCOR1	DGCR2	3416	rs34419344	rs146597373	6	1	1.72265e-138	2.91002e-24	8.85226e-116	0.147834	0.852166	9	rs178809;rs138060144;rs178798;rs178805;rs34419344;rs178806;rs34875420;rs386385760;rs178800	0.244121085038842;0.165901946976245;0.126056044871702;0.105698612044634;0.101794554299196;0.0733693235711323;0.0643416215146017;0.0426533977592129;0.026856525978287	0.940538	17:14885805_17486473	17:15465032_16898050	-0.227868	0.00284565	0.0302121	0.0027776	-0.224881	0.0029024	0.0318181	0.00284828
ENSG00000141027	ENSG00000070501	NCOR1	POLB	3111	rs34419344	rs35799415	6	1	8.75747e-122	1.47937e-07	7.91768e-116	0.132015	0.867985	9	rs178809;rs34419344;rs138060144;rs178805;rs178806;rs178798;rs34875420;rs386385760;rs178803	0.238697412434638;0.167734841579917;0.16103810305811;0.124185994191589;0.0874893822034816;0.0843347423223277;0.0391097420622016;0.0330789381424765;0.0245882416271707	0.920899	17:14885805_17486473	17:15470126_16751489	-0.227868	0.00284565	-0.0246275	0.00382903	-0.228209	0.00300364	-0.0267803	0.00400364
ENSG00000141027	ENSG00000072121	NCOR1	ZFYVE26	2303	rs74267027	rs1296995035	1	1	0	5.44786e-07	0	0.0666172	0.933382	3	rs74267027;rs9910148;rs12150564	0.443806149160856;0.339738313312882;0.216455537479289	0.918858	17:14885805_17486473	17:15729580_16777768	-0.246824	0.00279807	-0.0217265	0.00346583	-0.249454	0.00300876	-0.0238013	0.00367541
ENSG00000141027	ENSG00000072952	NCOR1	IRAG1	3590	rs74267027	rs368003761	1	1	0	3.57322e-38	0	0.134557	0.865443	3	rs74267027;rs12150564;rs9910148	0.493603599504146;0.262593409778985;0.243802990684787	0.937581	17:14885805_17486473	17:15437705_16915113	-0.246824	0.00279807	0.060114	0.0043665	-0.250459	0.00291164	0.0641522	0.00456451
ENSG00000141027	ENSG00000077420	NCOR1	APBB1IP	3393	rs74267027	rs12150564	1	1	0	1.72371e-17	0	0.0203954	0.979605	3	rs74267027;rs12150564;rs9910148	0.488073925144715;0.285250680439398;0.226675394397344	0.999951	17:14885805_17486473	17:15465032_16893558	-0.246824	0.00279807	0.0283871	0.00301317	-0.246789	0.00279807	0.0284157	0.00301298
ENSG00000141027	ENSG00000077684	NCOR1	JADE1	2374	rs74267027	rs1328331935	1	1	0	9.40789e-06	0	0.069756	0.930235	3	rs74267027;rs9910148;rs12150564	0.472362292553251;0.285961135551159;0.241676571863086	0.883291	17:14885805_17486473	17:15702348_16777768	-0.246824	0.00279807	-0.0267788	0.0046224	-0.240408	0.00288397	-0.0279603	0.00467928
ENSG00000141027	ENSG00000078804	NCOR1	TP53INP2	3217	rs74267027	rs12150564	1	1	0	3.9935e-13	0	0.0472428	0.952757	3	rs74267027;rs9910148;rs12150564	0.453252479708327;0.291277645826917;0.255469874407966	0.999951	17:14885805_17486473	17:15467130_16865230	-0.246824	0.00279807	0.0325754	0.00394495	-0.246789	0.00279807	0.0326014	0.00394471
ENSG00000141027	ENSG00000086062	NCOR1	B4GALT1	2199	rs74267027	rs7210990	1	1	0	4.34542e-05	0	0.0447248	0.955232	3	rs74267027;rs9910148;rs12150564	0.479671490867926;0.285696688529329;0.234631820515874	0.991498	17:14885805_17486473	17:15766000_16751489	-0.246824	0.00279807	0.0225226	0.00407877	-0.245649	0.00278934	0.0227328	0.004053
ENSG00000141027	ENSG00000086288	NCOR1	NME8	2207	rs74267027	rs1328331935	1	1	0	0.000282239	0	0.0807265	0.918991	3	rs74267027;rs9910148;rs12150564	0.446553032197489;0.305618650747722;0.247828316998304	0.883291	17:14885805_17486473	17:15761959_16751489	-0.246824	0.00279807	-0.0276383	0.00525308	-0.240408	0.00288397	-0.029451	0.00534062
ENSG00000141027	ENSG00000087253	NCOR1	LPCAT2	3093	rs74267027	rs368003761	1	1	0	2.74268e-06	0	0.159026	0.840971	3	rs74267027;rs9910148;rs12150564	0.448979109942052;0.317433091497298;0.233587798507551	0.937581	17:14885805_17486473	17:15472748_16777768	-0.246824	0.00279807	-0.019128	0.00319742	-0.250459	0.00291164	-0.0203435	0.00333254
ENSG00000141027	ENSG00000087338	NCOR1	GMCL1	3101	rs74267027	rs1296995035	1	1	0	2.84952e-07	0	0.0269774	0.973022	3	rs74267027;rs9910148;rs12150564	0.441523262607985;0.306965171033297;0.251511566346138	0.918858	17:14885805_17486473	17:15472748_16810316	-0.246824	0.00279807	-0.0189315	0.00296717	-0.249454	0.00300876	-0.020228	0.00314912
ENSG00000141027	ENSG00000095951	NCOR1	HIVEP1	3184	rs74267027	rs9909022	1	1	0	2.9164e-19	0	0.0227087	0.977291	3	rs74267027;rs9910148;rs12150564	0.453129123224975;0.288584143482753;0.258286733283853	0.947847	17:14885805_17486473	17:15465032_16860316	-0.246824	0.00279807	0.0364981	0.00360363	-0.243572	0.00279258	0.0364937	0.00359649
ENSG00000141027	ENSG00000099985	NCOR1	OSM	3860	rs74267027	rs74267027	1	1	0	2.66722e-33	0	0.0120283	0.987972	3	rs74267027;rs9910148;rs12150564	0.478590503423631;0.272556530298076;0.248852966228055	1	17:14885805_17486473	17:15366721_16906195	-0.246824	0.00279807	0.0586881	0.00460924	-0.246824	0.00279807	0.0586881	0.00460924
ENSG00000141027	ENSG00000100292	NCOR1	HMOX1	2306	rs74267027	rs71353786	1	1	0	1.18772e-06	0	0.0658519	0.934147	3	rs74267027;rs9910148;rs12150564	0.482264052262615;0.274057924070825;0.243678023571517	0.96238	17:14885805_17486473	17:15728665_16777768	-0.246824	0.00279807	0.0252454	0.00410241	-0.248775	0.00289489	0.0267781	0.00420039
ENSG00000141027	ENSG00000100307	NCOR1	CBX7	2450	rs74267027	rs11868284	1	1	0	2.27328e-07	0	0.0630603	0.936939	3	rs74267027;rs12150564;rs9910148	0.493642294786307;0.270448451059433;0.235909254133376	0.962603	17:14885805_17486473	17:15685055_16777768	-0.246824	0.00279807	-0.022	0.00342263	-0.232947	0.00273889	-0.0218018	0.00333647
ENSG00000141027	ENSG00000100365	NCOR1	NCF4	3178	rs74267027	rs796831317	1	1	0	5.31032e-16	0	0.0651052	0.934895	3	rs74267027;rs12150564;rs9910148	0.458403857599565;0.290554720071298;0.25104142227129	0.889495	17:14885805_17486473	17:15465032_16860316	-0.246824	0.00279807	0.021063	0.00233181	-0.238109	0.00281099	0.0212105	0.00232681
ENSG00000141027	ENSG00000100605	NCOR1	ITPK1	3113	rs34419344	rs178817	6	1	2.04873e-120	3.46087e-06	6.75446e-116	0.112326	0.887671	10	rs34419344;rs178809;rs178798;rs138060144;rs34875420;rs178805;rs178806;rs178802;rs178800;rs178803	0.218563935051688;0.178667286436293;0.152361787117681;0.116962908095414;0.0910744795217198;0.0837810773453027;0.0520009600509055;0.0313557363853694;0.0247497100101592;0.023671823282572	0.977307	17:14885805_17486473	17:15465032_16722441	-0.227868	0.00284565	-0.0170606	0.00286391	-0.229387	0.00287772	-0.0174812	0.00290441
ENSG00000141027	ENSG00000100647	NCOR1	SUSD6	3044	rs74267027	rs66540057	1	1	0	2.71319e-07	0	0.0386814	0.961318	3	rs74267027;rs9910148;rs12150564	0.449143367928303;0.285047686639472;0.265808945392128	0.890887	17:14885805_17486473	17:15493930_16853035	-0.246824	0.00279807	0.0162209	0.00251187	-0.25145	0.00297839	0.0174173	0.00266617
ENSG00000141027	ENSG00000100888	NCOR1	CHD8	2298	rs74267027	rs796831317	1	1	0	0.000131207	0	0.177238	0.822631	3	rs74267027;rs9910148;rs12150564	0.473172846284029;0.279695697701518;0.247131455927152	0.889495	17:14885805_17486473	17:15732087_16751489	-0.246824	0.00279807	-0.0155021	0.00293694	-0.238109	0.00281099	-0.0161919	0.0029234
ENSG00000141027	ENSG00000100985	NCOR1	MMP9	3184	rs34419344	rs1972503	6	1	1.03743e-131	1.75251e-17	4.05059e-116	0.0665587	0.933441	9	rs34419344;rs178798;rs178809;rs138060144;rs34875420;rs178805;rs178806;rs178800;rs178803	0.217066406997766;0.193223219848497;0.148338590122484;0.100795304733999;0.096670518019667;0.0814385836037094;0.0749665480204341;0.0302592529295793;0.0244244007177153	0.976945	17:14885805_17486473	17:15465032_16860316	-0.227868	0.00284565	0.0386496	0.0041083	-0.224825	0.00285254	0.0390432	0.00410829
ENSG00000141027	ENSG00000101084	NCOR1	RAB5IF	3424	rs34419344	rs178790	6	1	2.01849e-131	3.40979e-17	7.25069e-116	0.120725	0.879275	11	rs34419344;rs178809;rs178798;rs138060144;rs178806;rs178805;rs34875420;rs178802;rs178800;rs178803;rs178791	0.234206525517392;0.153082572894552;0.151582200881952;0.100022954694965;0.089352583908922;0.0814067705886038;0.0549579257285599;0.0383117216620759;0.0238497390413231;0.0222532061146197;0.0194113171946191	0.984063	17:14885805_17486473	17:15465032_16898050	-0.227868	0.00284565	0.0309253	0.00331198	-0.227402	0.00282419	0.0310633	0.00328706
ENSG00000141027	ENSG00000101150	NCOR1	TPD52L2	3132	rs74267027	rs35458445	1	1	0	5.99606e-08	0	0.0548507	0.945149	3	rs74267027;rs9910148;rs12150564	0.427858787803598;0.335101061223133;0.237040150750697	0.885058	17:14885805_17486473	17:15467130_16810316	-0.246824	0.00279807	0.0181257	0.00273024	-0.25366	0.00302842	0.0203092	0.0029601
ENSG00000141027	ENSG00000101474	NCOR1	APMAP	3054	rs74267027	rs368003761	1	1	0	5.09346e-09	0	0.155186	0.844814	3	rs74267027;rs9910148;rs12150564	0.421363364546673;0.360796556695504;0.217840078716959	0.937581	17:14885805_17486473	17:15483644_16777768	-0.246824	0.00279807	-0.0252001	0.00361673	-0.250459	0.00291164	-0.0274856	0.00375493
ENSG00000141027	ENSG00000101577	NCOR1	LPIN2	3132	rs74267027	rs35285920	1	1	0	3.5658e-12	0	0.0708022	0.929198	3	rs74267027;rs9910148;rs12150564	0.479030995905502;0.281707456303873;0.239261547775222	0.891883	17:14885805_17486473	17:15468592_16850803	-0.246824	0.00279807	0.0368498	0.00453815	-0.247716	0.00292529	0.0394261	0.00469706
ENSG00000141027	ENSG00000101849	NCOR1	TBL1X	4240	rs74267027	rs9909022	1	1	0	9.0508e-120	0	0.0210664	0.978934	3	rs74267027;rs9910148;rs12150564	0.391587640711109;0.390422463960149;0.217989895312079	0.947847	17:14885805_17486473	17:15362449_16976919	-0.246824	0.00279807	0.0652672	0.00275514	-0.243572	0.00279258	0.0652027	0.00274846
ENSG00000141027	ENSG00000102034	NCOR1	ELF4	3200	rs74267027	rs9910148	1	1	0	5.71832e-14	0	0.0157629	0.984237	3	rs74267027;rs9910148;rs12150564	0.412236341379809;0.357813829846096;0.229949828743889	0.999063	17:14885805_17486473	17:15470126_16865230	-0.246824	0.00279807	0.0241553	0.00284667	-0.246906	0.00279837	0.0242639	0.00284728
ENSG00000141027	ENSG00000102172	NCOR1	SMS	2291	rs74267027	rs66540057	1	1	0	0.000127792	0	0.154373	0.845499	3	rs74267027;rs9910148;rs12150564	0.469042902212348;0.279577596131674;0.251379501603299	0.890887	17:14885805_17486473	17:15732087_16751489	-0.246824	0.00279807	-0.0222746	0.00421275	-0.25145	0.00297839	-0.0249931	0.0044657
ENSG00000141027	ENSG00000102445	NCOR1	RUBCNL	3192	rs74267027	rs12150564	1	1	0	8.61659e-11	0	0.0426995	0.957301	3	rs74267027;rs9910148;rs12150564	0.462307246609842;0.272482654600701;0.265210098782628	0.999951	17:14885805_17486473	17:15465032_16860316	-0.246824	0.00279807	0.0333964	0.00441126	-0.246789	0.00279807	0.0334398	0.00441108
ENSG00000141027	ENSG00000102710	NCOR1	SUPT20H	2525	rs34419344	17:16167859:C:CAAA	6	1	2.43822e-119	4.11882e-05	8.89851e-116	0.148617	0.851341	9	rs34419344;rs178809;rs138060144;rs178798;rs178805;rs178806;rs34875420;rs386385760;rs178800	0.249090533023735;0.199123264181574;0.135013723616645;0.109180098337197;0.0884461702790556;0.0689392341793519;0.0631697571602722;0.0252218897261;0.0206096809964455	0.966903	17:14885805_17486473	17:15626222_16717103	-0.227868	0.00284565	-0.0228723	0.00416172	-0.229351	0.00295057	-0.0255278	0.00430929
ENSG00000141027	ENSG00000103540	NCOR1	CCP110	3130	rs34419344	rs1202894988	6	1	1.26569e-123	2.1381e-09	7.26962e-116	0.121046	0.878954	10	rs178809;rs178798;rs34419344;rs138060144;rs178805;rs34875420;rs178806;rs178802;rs386385760;rs178800	0.186820808362491;0.170381075376393;0.120136676309943;0.119971225011749;0.0933607529325568;0.0815245035506543;0.0780950157067877;0.044492996489851;0.0329759082330553;0.0292967318213353	0.964899	17:14885805_17486473	17:15465032_16777768	-0.227868	0.00284565	-0.0228247	0.00324827	-0.229987	0.00288574	-0.0245156	0.00330129
ENSG00000141027	ENSG00000104142	NCOR1	VPS18	2382	rs74267027	rs1296995035	1	1	0	2.39347e-06	0	0.0481171	0.951881	3	rs74267027;rs9910148;rs12150564	0.458944541980198;0.293432011155496;0.247623446837909	0.918858	17:14885805_17486473	17:15702348_16777768	-0.246824	0.00279807	-0.0181729	0.00301343	-0.249454	0.00300876	-0.0197123	0.0032007
ENSG00000141027	ENSG00000105229	NCOR1	PIAS4	2257	rs74267027	rs71353786	1	1	0	0.000191324	0	0.122339	0.87747	3	rs74267027;rs9910148;rs12150564	0.45663984920889;0.292384309410588;0.250975841306816	0.96238	17:14885805_17486473	17:15752484_16751489	-0.246824	0.00279807	-0.0188982	0.00362769	-0.248775	0.00289489	-0.0203641	0.00372937
ENSG00000141027	ENSG00000105722	NCOR1	ERF	3114	rs74267027	rs11653650	1	1	0	8.12209e-13	0	0.0826659	0.917334	3	rs74267027;rs12150564;rs9910148	0.469424867471792;0.273680074149081;0.25689505832247	0.938633	17:14885805_17486473	17:15465032_16853035	-0.246824	0.00279807	0.0272014	0.00332972	-0.242341	0.00277615	0.0271371	0.00330318
ENSG00000141027	ENSG00000105835	NCOR1	NAMPT	2652	rs74267027	rs368003761	1	1	0	2.54966e-06	0	0.0663173	0.93368	3	rs74267027;rs12150564;rs9910148	0.480863213090713;0.2724075909597;0.246729195920118	0.937581	17:14885805_17486473	17:15601136_16777768	-0.246824	0.00279807	0.0142951	0.00237287	-0.250459	0.00291164	0.0157748	0.00247091
ENSG00000141027	ENSG00000105948	NCOR1	TTC26	3092	rs74267027	rs1296995035	1	1	0	6.25273e-12	0	0.0298857	0.970114	3	rs74267027;rs9910148;rs12150564	0.451889233377751;0.32792207017107;0.220188696410791	0.918858	17:14885805_17486473	17:15470126_16850598	-0.246824	0.00279807	0.0471122	0.00595108	-0.249454	0.00300876	0.0510141	0.00632526
ENSG00000141027	ENSG00000107341	NCOR1	UBE2R2	3173	rs74267027	rs12150564	1	1	0	2.35006e-22	0	0.00966539	0.990335	3	rs74267027;rs9910148;rs12150564	0.444178433361859;0.280850037582332;0.274971529048584	0.999951	17:14885805_17486473	17:15467130_16860316	-0.246824	0.00279807	0.0299153	0.00286791	-0.246789	0.00279807	0.0299558	0.00286776
ENSG00000141027	ENSG00000107862	NCOR1	GBF1	3120	rs34419344	rs71150275	6	1	1.02995e-120	1.73987e-06	1.12017e-115	0.187603	0.812395	10	rs34419344;rs178798;rs178809;rs34875420;rs138060144;rs178805;rs178806;rs178800;rs178803;rs386385760	0.359167970452604;0.183535826057864;0.112695960131705;0.0871732966905185;0.0747539278868378;0.056048306775377;0.0396821569486825;0.0181828290463978;0.0173607524947359;0.0130081972869283	0.960725	17:14885805_17486473	17:15470126_16810316	-0.227868	0.00284565	-0.0182616	0.00297266	-0.229182	0.00293707	-0.01903	0.00305599
ENSG00000141027	ENSG00000108932	NCOR1	SLC16A6	3130	rs74267027	rs35285920	1	1	0	1.63564e-10	0	0.18296	0.81704	3	rs74267027;rs9910148;rs12150564	0.458471272792895;0.293584923975526;0.247943803164324	0.891883	17:14885805_17486473	17:15465032_16777768	-0.246824	0.00279807	0.0325419	0.00435139	-0.247716	0.00292529	0.0361289	0.00452355
ENSG00000141027	ENSG00000109046	NCOR1	WSB1	2488	rs74267027	rs35285920	1	1	0	4.98224e-05	0	0.113976	0.885974	3	rs74267027;rs9910148;rs12150564	0.483629500689106;0.25899270088582;0.257377798406877	0.891883	17:14885805_17486473	17:15655573_16777768	-0.246824	0.00279807	0.0170345	0.00310657	-0.247716	0.00292529	0.0182326	0.00322727
ENSG00000141027	ENSG00000109103	NCOR1	UNC119	3085	rs34419344	rs11650427	6	1	1.23752e-123	2.09052e-09	9.19701e-116	0.15367	0.84633	9	rs34419344;rs178798;rs178809;rs138060144;rs178805;rs34875420;rs178806;rs386385760;rs178800	0.438886221148839;0.134733401943961;0.11088634399091;0.0755284114146738;0.06094914550584;0.0544217157876433;0.0445337985872927;0.0211676579020549;0.0166652887827063	0.819197	17:14885805_17486473	17:15470126_16777768	-0.227868	0.00284565	-0.0217108	0.00301108	-0.241547	0.00276534	-0.0219248	0.00297727
ENSG00000141027	ENSG00000110315	NCOR1	RNF141	3184	rs74267027	rs1296995035	1	1	0	1.94557e-19	0	0.0327304	0.96727	3	rs74267027;rs9910148;rs12150564	0.415530492301934;0.34153954914574;0.242929958478777	0.918858	17:14885805_17486473	17:15465032_16860316	-0.246824	0.00279807	0.03643	0.00362569	-0.249454	0.00300876	0.0391543	0.00384429
ENSG00000141027	ENSG00000110876	NCOR1	SELPLG	3120	rs74267027	rs796831317	1	1	0	1.62235e-08	0	0.0939745	0.906025	3	rs74267027;rs12150564;rs9910148	0.460672404615391;0.275698272172835;0.263629323157469	0.889495	17:14885805_17486473	17:15470126_16810316	-0.246824	0.00279807	0.0175326	0.00257091	-0.238109	0.00281099	0.0183784	0.00256018
ENSG00000141027	ENSG00000111859	NCOR1	NEDD9	3223	rs74267027	rs9910148	1	1	0	1.35103e-19	0	0.0352736	0.964726	3	rs74267027;rs9910148;rs12150564	0.461965790213644;0.306611711122636;0.23142249864109	0.999063	17:14885805_17486473	17:15465032_16865230	-0.246824	0.00279807	0.0269476	0.00271636	-0.246906	0.00279837	0.0269587	0.00271648
ENSG00000141027	ENSG00000112182	NCOR1	BACH2	2204	rs74267027	rs3785620	1	1	0	3.37665e-05	0	0.100689	0.899277	3	rs74267027;rs12150564;rs9910148	0.494284837470659;0.268144082201594;0.237571080270641	0.949994	17:14885805_17486473	17:15766000_16810316	-0.246824	0.00279807	0.0159385	0.0028651	-0.235636	0.00279864	0.0160395	0.00283468
ENSG00000141027	ENSG00000112195	NCOR1	TREML2	3265	rs74267027	rs368003761	1	1	0	7.97665e-19	0	0.0461614	0.953839	3	rs74267027;rs12150564;rs9910148	0.491641997981423;0.258170893959882;0.250187108028199	0.937581	17:14885805_17486473	17:15437705_16860316	-0.246824	0.00279807	0.034201	0.00341961	-0.250459	0.00291164	0.0363511	0.00356222
ENSG00000141027	ENSG00000113749	NCOR1	HRH2	3178	rs74267027	rs141385032	1	1	0	1.87073e-14	0	0.159468	0.840532	3	rs74267027;rs9910148;rs12150564	0.473112584830056;0.290235239765625;0.236652175325909	0.939319	17:14885805_17486473	17:15467130_16860316	-0.246824	0.00279807	-0.0331304	0.00381749	-0.233359	0.00276948	-0.0332951	0.00375359
ENSG00000141027	ENSG00000113916	NCOR1	BCL6	3919	rs74267027	rs796831317	1	1	0	4.50734e-68	0	0.100289	0.899711	3	rs74267027;rs9910148;rs12150564	0.429760116942877;0.305591332557413;0.264648550468353	0.889495	17:14885805_17486473	17:15363864_16915113	-0.246824	0.00279807	0.0493649	0.00274574	-0.238109	0.00281099	0.049806	0.00274007
ENSG00000141027	ENSG00000115317	NCOR1	HTRA2	3124	rs34419344	rs11078333	6	1	4.74275e-123	8.0118e-09	9.6178e-116	0.160792	0.839208	9	rs34419344;rs178798;rs178809;rs138060144;rs34875420;rs178805;rs178806;rs386385760;rs178800	0.354048567619336;0.152362583106489;0.133298508500357;0.092357896797396;0.0732459853919408;0.0611889320073417;0.0468293136763373;0.0235043894508418;0.018750512425078	0.974573	17:14885805_17486473	17:15467130_16777768	-0.227868	0.00284565	-0.0285395	0.00408567	-0.227676	0.00288822	-0.0294236	0.00414627
ENSG00000141027	ENSG00000115325	NCOR1	DOK1	3095	rs74267027	rs398078909	1	1	0	5.96826e-11	0	0.0335798	0.96642	3	rs74267027;rs9910148;rs12150564	0.475737712492574;0.278922732360376;0.245339555124392	0.872224	17:14885805_17486473	17:15474059_16853035	-0.246824	0.00279807	-0.0237722	0.00311776	0.234825	0.00277939	0.0236959	0.00307447
ENSG00000141027	ENSG00000115594	NCOR1	IL1R1	3223	rs74267027	rs10852834	1	1	0	2.54262e-34	0	0.0185727	0.981427	3	rs74267027;rs12150564;rs9910148	0.479069254928893;0.293485642861824;0.22744510215731	0.990888	17:14885805_17486473	17:15465032_16865230	-0.246824	0.00279807	0.0470557	0.00362142	-0.245577	0.00278983	0.0469414	0.00360736
ENSG00000141027	ENSG00000116679	NCOR1	IVNS1ABP	2535	rs74267027	rs6502498	1	1	0	1.10258e-09	0	0.0870298	0.91297	3	rs74267027;rs12150564;rs9910148	0.480805807786013;0.277567880002354;0.241626312081055	0.95468	17:14885805_17486473	17:15644114_16850803	-0.246824	0.00279807	0.0261367	0.00362105	-0.235671	0.00275703	0.0261871	0.00354202
ENSG00000141027	ENSG00000116991	NCOR1	SIPA1L2	3053	rs74267027	rs1328331935	1	1	0	3.27871e-07	0	0.119511	0.880488	3	rs74267027;rs9910148;rs12150564	0.424902533011468;0.346058430186277;0.229039036738357	0.883291	17:14885805_17486473	17:15483757_16777768	-0.246824	0.00279807	0.0259009	0.00408868	-0.240408	0.00288397	0.0277713	0.00417778
ENSG00000141027	ENSG00000117335	NCOR1	CD46	2295	rs74267027	rs12945855	1	1	0	0.000206831	0	0.164955	0.834838	3	rs74267027;rs9910148;rs12150564	0.459316593139985;0.295659347844638;0.245024058926576	0.927168	17:14885805_17486473	17:15733353_16751489	-0.246824	0.00279807	-0.0110197	0.00212531	-0.241257	0.0027684	-0.0115755	0.00210056
ENSG00000141027	ENSG00000118785	NCOR1	SPP1	3120	rs74267027	rs12945855	1	1	0	2.20411e-08	0	0.169636	0.830364	3	rs74267027;rs9910148;rs12150564	0.411628943091845;0.347346296608947;0.241024760240741	0.927168	17:14885805_17486473	17:15470126_16830516	-0.246824	0.00279807	0.0459196	0.00651497	-0.241257	0.0027684	0.0478399	0.00648366
ENSG00000141027	ENSG00000119900	NCOR1	OGFRL1	3486	rs74267027	rs62072528	1	1	0	7.09184e-20	0	0.0587255	0.941275	3	rs9910148;rs74267027;rs12150564	0.418550327877573;0.386679627302345;0.194770044760358	0.944088	17:14885805_17486473	17:15465032_16906195	-0.246824	0.00279807	0.0340042	0.00341236	-0.24372	0.00279203	0.034393	0.00340605
ENSG00000141027	ENSG00000120709	NCOR1	FAM53C	3533	rs74267027	rs12150564	1	1	0	9.95042e-33	0	0.0111698	0.98883	3	rs74267027;rs12150564;rs9910148	0.467909255151279;0.284460748799835;0.247629996035198	0.999951	17:14885805_17486473	17:15465032_16913229	-0.246824	0.00279807	0.0299385	0.00237092	-0.246789	0.00279807	0.0299619	0.00237076
ENSG00000141027	ENSG00000122861	NCOR1	PLAU	2303	rs74267027	rs9909022	1	1	0	7.13661e-05	0	0.187144	0.812784	3	rs74267027;rs9910148;rs12150564	0.415991621460729;0.359383003432771;0.224625375065833	0.947847	17:14885805_17486473	17:15730134_16777768	-0.246824	0.00279807	-0.031382	0.00584459	-0.243572	0.00279258	-0.033288	0.00591507
ENSG00000141027	ENSG00000122862	NCOR1	SRGN	3150	rs74267027	rs10852834	1	1	0	3.86138e-23	0	0.0355651	0.964435	3	rs74267027;rs12150564;rs9910148	0.491728405624866;0.285829368279521;0.22244222598456	0.990888	17:14885805_17486473	17:15465032_16853035	-0.246824	0.00279807	0.0280719	0.00261758	-0.245577	0.00278983	0.0281568	0.00260654
ENSG00000141027	ENSG00000123689	NCOR1	G0S2	3184	rs74267027	rs74267027	1	1	0	2.01876e-21	0	0.00899916	0.991001	3	rs74267027;rs12150564;rs9910148	0.508110866949113;0.250583361893791;0.241305771135986	1	17:14885805_17486473	17:15465032_16860316	-0.246824	0.00279807	0.0566299	0.00547075	-0.246824	0.00279807	0.0566299	0.00547075
ENSG00000141027	ENSG00000123983	NCOR1	ACSL3	3985	rs74267027	rs4792731	1	1	0	1.30846e-13	0	0.124068	0.875932	3	rs74267027;rs12150564;rs9910148	0.508543872191112;0.291798649846922;0.199657477847828	0.942143	17:14885805_17486473	17:15465032_18721046	-0.246824	0.00279807	0.0323124	0.00381056	-0.232293	0.00274188	0.0317353	0.00369487
ENSG00000141027	ENSG00000124107	NCOR1	SLPI	3541	rs74267027	rs397827577	1	1	0	3.4349e-18	0	0.194933	0.805067	3	rs74267027;rs9910148;rs12150564	0.462904585295031;0.297817965529553;0.239277449074042	0.940909	17:14885805_17486473	17:15465032_16913229	-0.246824	0.00279807	-0.0503335	0.00521892	-0.233538	0.00276216	-0.0503835	0.00511423
ENSG00000141027	ENSG00000124731	NCOR1	TREM1	3112	rs74267027	rs7210990	1	1	0	1.8304e-12	0	0.0352881	0.964712	3	rs74267027;rs12150564;rs9910148	0.531784362059909;0.272733458588442;0.195482179300449	0.991498	17:14885805_17486473	17:15470126_16777768	-0.246824	0.00279807	0.0296516	0.0037849	-0.245649	0.00278934	0.0296663	0.00376845
ENSG00000141027	ENSG00000125538	NCOR1	IL1B	3060	rs74267027	rs1261620389	1	1	0	5.79128e-05	0	0.141262	0.858681	3	rs74267027;rs9910148;rs12150564	0.456040003909556;0.314628210467829;0.229331785541259	0.872019	17:14885805_17486473	17:15481682_16777768	-0.246824	0.00279807	-0.0224115	0.00412133	-0.249255	0.00295326	-0.0244597	0.0043156
ENSG00000141027	ENSG00000125744	NCOR1	RTN2	3123	rs74267027	rs1328331935	1	1	0	1.03627e-11	0	0.173384	0.826616	3	rs74267027;rs12150564;rs9910148	0.483208097230893;0.278470800369284;0.238321102250802	0.883291	17:14885805_17486473	17:15467732_16777768	-0.246824	0.00279807	0.0335693	0.00428386	-0.240408	0.00288397	0.03567	0.00435261
ENSG00000141027	ENSG00000125753	NCOR1	VASP	3411	rs74267027	rs12936529	1	1	0	1.01713e-23	0	0.0342828	0.965717	3	rs74267027;rs9910148;rs12150564	0.451004732410876;0.286000256617344;0.2629950109041	0.989988	17:14885805_17486473	17:15465032_16898050	-0.246824	0.00279807	0.0247789	0.00224294	-0.245818	0.00278923	0.0246985	0.00223339
ENSG00000141027	ENSG00000126759	NCOR1	CFP	3049	rs74267027	rs796831317	1	1	0	4.23731e-09	0	0.0757869	0.924213	3	rs74267027;rs9910148;rs12150564	0.453821128657175;0.29597566378223;0.250203207537915	0.889495	17:14885805_17486473	17:15470126_16777768	-0.246824	0.00279807	0.0207483	0.00295619	-0.238109	0.00281099	0.0212433	0.00293464
ENSG00000141027	ENSG00000128340	NCOR1	RAC2	3093	rs74267027	rs1296995035	1	1	0	1.18169e-09	0	0.0537663	0.946234	3	rs74267027;rs9910148;rs12150564	0.43844108843328;0.316160059435895;0.24539885211313	0.918858	17:14885805_17486473	17:15470126_16850803	-0.246824	0.00279807	0.0205275	0.00285091	-0.249454	0.00300876	0.0223881	0.00302236
ENSG00000141027	ENSG00000128512	NCOR1	DOCK4	3173	rs74267027	rs1261620389	1	1	0	1.12033e-17	0	0.0932641	0.906736	3	rs74267027;rs9910148;rs12150564	0.47154118978787;0.266855447635966;0.261603362504456	0.872019	17:14885805_17486473	17:15467130_16860316	-0.246824	0.00279807	0.0454706	0.00482649	-0.249255	0.00295326	0.0491047	0.00504876
ENSG00000141027	ENSG00000129245	NCOR1	FXR2	2216	rs74267027	rs71353786	1	1	0	0.00015207	0	0.138142	0.861706	3	rs74267027;rs9910148;rs12150564	0.472147246518516;0.282897475696769;0.244955277734172	0.96238	17:14885805_17486473	17:15761959_16751489	-0.246824	0.00279807	-0.0198179	0.00372396	-0.248775	0.00289489	-0.0214636	0.00382107
ENSG00000141027	ENSG00000129657	NCOR1	SEC14L1	2297	rs74267027	rs35578509	1	1	0	1.39047e-05	0	0.09512	0.904866	3	rs74267027;rs9910148;rs12150564	0.431212946141277;0.342257268984597;0.226529784836341	0.852577	17:14885805_17486473	17:15730134_16777768	-0.246824	0.00279807	0.0157212	0.00275729	-0.260449	0.00315337	0.0181345	0.00306925
ENSG00000141027	ENSG00000130066	NCOR1	SAT1	3136	rs74267027	rs35504589	1	1	0	5.96798e-12	0	0.153721	0.846279	3	rs74267027;rs9910148;rs12150564	0.468423856461279;0.29742749111665;0.234148652357842	0.959648	17:14885805_17486473	17:15467130_16853035	-0.246824	0.00279807	0.0227566	0.00287818	-0.236215	0.00277783	0.0232242	0.00284485
ENSG00000141027	ENSG00000130449	NCOR1	ZSWIM6	3120	rs74267027	rs7215071	1	1	0	5.98019e-09	0	0.117397	0.882603	3	rs74267027;rs9910148;rs12150564	0.443157298599462;0.322932081258936;0.233910620084136	0.943537	17:14885805_17486473	17:15470126_16810316	-0.246824	0.00279807	0.0186099	0.00267461	-0.243538	0.002791	0.0192722	0.00266134
ENSG00000141027	ENSG00000130598	NCOR1	TNNI2	2289	rs74267027	rs35504589	1	1	0	2.78832e-05	0	0.0581927	0.941779	3	rs74267027;rs9910148;rs12150564	0.445419633423542;0.324514938726038;0.230065427825385	0.959648	17:14885805_17486473	17:15736543_16777768	-0.246824	0.00279807	0.0267962	0.00479539	-0.236215	0.00277783	0.0268002	0.00472443
ENSG00000141027	ENSG00000131669	NCOR1	NINJ1	3217	rs74267027	rs12150564	1	1	0	3.51775e-23	0	0.00861558	0.991384	3	rs74267027;rs12150564;rs9910148	0.484588027738202;0.26495700198979;0.250454970246227	0.999951	17:14885805_17486473	17:15467130_16865230	-0.246824	0.00279807	0.0347719	0.0032158	-0.246789	0.00279807	0.0347776	0.00321552
ENSG00000141027	ENSG00000132017	NCOR1	DCAF15	2955	rs74267027	rs141385032	1	1	0	5.9497e-05	0	0.0919511	0.907989	3	rs74267027;rs9910148;rs12150564	0.462614234216954;0.291269490889306;0.246116274849262	0.939319	17:14885805_17486473	17:15508297_16777768	-0.246824	0.00279807	-0.016647	0.00290242	-0.233359	0.00276948	-0.0164568	0.00283024
ENSG00000141027	ENSG00000132405	NCOR1	TBC1D14	2488	rs74267027	rs4792731	1	1	0	9.79661e-06	0	0.147465	0.852525	3	rs74267027;rs9910148;rs12150564	0.443763921468462;0.300923531740223;0.255312546744319	0.942143	17:14885805_17486473	17:15655573_16777768	-0.246824	0.00279807	0.0173693	0.003016	-0.232293	0.00274188	0.0177747	0.00292872
ENSG00000141027	ENSG00000133574	NCOR1	GIMAP4	3134	rs74267027	rs12150564	1	1	0	5.74695e-12	0	0.0131236	0.986876	3	rs74267027;rs12150564;rs9910148	0.510336354068519;0.291181723204864;0.198481922718047	0.999951	17:14885805_17486473	17:15467130_16850803	-0.246824	0.00279807	0.0285763	0.00359784	-0.246789	0.00279807	0.0286035	0.00359719
ENSG00000141027	ENSG00000133800	NCOR1	LYVE1	3437	rs74267027	rs9916220	1	1	0	2.34896e-21	0	0.182906	0.817094	3	rs74267027;rs9910148;rs12150564	0.468499721699592;0.284402419362618;0.24709785882845	0.938637	17:14885805_17486473	17:15458545_16898050	-0.246824	0.00279807	0.0597164	0.00579258	-0.24234	0.00277589	0.0613425	0.00580176
ENSG00000141027	ENSG00000133816	NCOR1	MICAL2	2265	rs34419344	17:16232768:T:TAA	6	1	5.85735e-119	9.89466e-05	1.15793e-115	0.193993	0.805908	10	rs34419344;rs178809;rs178798;rs138060144;rs34875420;rs178805;rs178806;rs178802;rs178803;rs178800	0.254145713959824;0.154346496706535;0.151611481394586;0.10690152934527;0.0844439208028174;0.0765575654047657;0.0545982918908959;0.0274817373604391;0.0241108932792234;0.023816435168421	0.831423	17:14885805_17486473	17:15727731_16737594	-0.227868	0.00284565	-0.0189001	0.0035296	-0.243072	0.00279663	-0.0195495	0.00355446
ENSG00000141027	ENSG00000133816	NCOR1	MICAL2	2265	rs74267027	17:16232768:T:TAA	1	1	0	8.30527e-05	0	0.16251	0.837407	3	rs74267027;rs9910148;rs12150564	0.463062559405758;0.298387925179961;0.238549515320627	0.926427	17:14885805_17486473	17:15727731_16737594	-0.246824	0.00279807	-0.0192589	0.00358863	-0.243072	0.00279663	-0.0195495	0.00355446
ENSG00000141027	ENSG00000134107	NCOR1	BHLHE40	3184	rs74267027	rs1421197166	1	1	0	4.63523e-15	0	0.14816	0.85184	3	rs74267027;rs9910148;rs12150564	0.46077199524321;0.307478051892022;0.231749952789829	0.926231	17:14885805_17486473	17:15465032_16860316	-0.246824	0.00279807	0.0383316	0.00436763	-0.235428	0.00283101	0.0392326	0.00435223
ENSG00000141027	ENSG00000134109	NCOR1	EDEM1	2887	rs34419344	rs34172004	6	1	9.53701e-120	1.61106e-05	8.06974e-116	0.134589	0.865395	9	rs34419344;rs178809;rs178798;rs138060144;rs178805;rs34875420;rs178806;rs178802;rs178800	0.342792260982126;0.161927515119889;0.125955145749093;0.107231246946201;0.0741574725932747;0.0537716993247036;0.0410307209350258;0.0252616773571842;0.0233520484965328	0.834514	17:14885805_17486473	17:15525477_16722441	-0.227868	0.00284565	-0.018785	0.00326047	-0.204684	0.00298824	-0.0199575	0.00332705
ENSG00000141027	ENSG00000134686	NCOR1	PHC2	3136	rs74267027	rs1296995035	1	1	0	9.97917e-14	0	0.146637	0.853363	3	rs74267027;rs9910148;rs12150564	0.437007776037491;0.346780520215008;0.216211703616275	0.918858	17:14885805_17486473	17:15467130_16853035	-0.246824	0.00279807	0.0235029	0.00272206	-0.249454	0.00300876	0.025739	0.0028937
ENSG00000141027	ENSG00000134905	NCOR1	CARS2	2906	rs74267027	rs2324306	1	1	0	5.51499e-08	0	0.0723216	0.927678	3	rs74267027;rs9910148;rs12150564	0.45708084343679;0.302545718521817;0.240373438012498	0.969152	17:14885805_17486473	17:15508297_16850598	-0.246824	0.00279807	0.0284232	0.00428315	-0.237662	0.00277226	0.0288436	0.00425341
ENSG00000141027	ENSG00000135083	NCOR1	CCNJL	4247	rs74267027	rs74267027	1	1	0	3.56362e-65	0	0.0184429	0.981557	3	rs74267027;rs9910148;rs12150564	0.491769722033022;0.25470268622708;0.253527591711273	1	17:14885805_17486473	17:15362449_16976676	-0.246824	0.00279807	0.0628486	0.00357177	-0.246824	0.00279807	0.0628486	0.00357177
ENSG00000141027	ENSG00000135525	NCOR1	MAP7	3129	rs74267027	rs35458445	1	1	0	7.01811e-11	0	0.0975372	0.902463	3	rs74267027;rs12150564;rs9910148	0.489105834674876;0.260852409737663;0.25004175556106	0.885058	17:14885805_17486473	17:15467130_16850598	-0.246824	0.00279807	-0.0443173	0.00583304	-0.25366	0.00302842	-0.0490524	0.00629573
ENSG00000141027	ENSG00000135912	NCOR1	TTLL4	3533	rs74267027	rs35285920	1	1	0	2.9251e-32	0	0.0674112	0.932589	3	rs74267027;rs12150564;rs9910148	0.507977794730182;0.258208379904606;0.233813825327919	0.891883	17:14885805_17486473	17:15465032_16913229	-0.246824	0.00279807	0.0585607	0.00466886	-0.247716	0.00292529	0.0611977	0.00484954
ENSG00000141027	ENSG00000136167	NCOR1	LCP1	3121	rs74267027	rs35504589	1	1	0	3.42845e-09	0	0.0684955	0.931504	3	rs74267027;rs9910148;rs12150564	0.462804076436001;0.285475095879966;0.251720827626042	0.959648	17:14885805_17486473	17:15470126_16850598	-0.246824	0.00279807	0.0170872	0.00242258	-0.236215	0.00277783	0.0170158	0.00239326
ENSG00000141027	ENSG00000136371	NCOR1	MTHFS	3154	rs74267027	rs9909022	1	1	0	1.28945e-11	0	0.127346	0.872654	3	rs74267027;rs9910148;rs12150564	0.424310236089148;0.353653362262767;0.222036401595968	0.947847	17:14885805_17486473	17:15465032_16860316	-0.246824	0.00279807	0.0322019	0.00412951	-0.243572	0.00279258	0.0335955	0.00414497
ENSG00000141027	ENSG00000136560	NCOR1	TANK	3125	rs74267027	rs9910148	1	1	0	5.88085e-11	0	0.00884164	0.991158	3	rs74267027;rs9910148;rs12150564	0.462139125610943;0.303363928370064;0.234496946009235	0.999063	17:14885805_17486473	17:15470126_16850598	-0.246824	0.00279807	0.0218609	0.00286649	-0.246906	0.00279837	0.0218725	0.00286677
ENSG00000141027	ENSG00000136573	NCOR1	BLK	2196	rs74267027	rs4792731	1	1	0	6.33006e-05	0	0.152575	0.847361	3	rs74267027;rs9910148;rs12150564	0.47846811536021;0.277809099163736;0.243722785382657	0.942143	17:14885805_17486473	17:15766000_16777768	-0.246824	0.00279807	0.0220329	0.00405952	-0.232293	0.00274188	0.0222749	0.00392718
ENSG00000141027	ENSG00000136689	NCOR1	IL1RN	3112	rs74267027	rs71353786	1	1	0	6.95266e-08	0	0.0823126	0.917687	3	rs74267027;rs9910148;rs12150564	0.446111478207963;0.282874559502106;0.271013962249677	0.96238	17:14885805_17486473	17:15470126_16777768	-0.246824	0.00279807	0.0220989	0.00335083	-0.248775	0.00289489	0.0231931	0.00345183
ENSG00000141027	ENSG00000136869	NCOR1	TLR4	2810	rs34419344	rs71150275	6	1	8.57824e-120	1.4491e-05	6.75136e-116	0.112274	0.887712	9	rs34419344;rs178809;rs178798;rs138060144;rs178805;rs34875420;rs178806;rs178800;rs178803	0.261675814865886;0.176617019154917;0.130699497744966;0.121385453991942;0.0866145163877946;0.0713414315170837;0.060845831534049;0.022497875174534;0.022314894481699	0.960725	17:14885805_17486473	17:15556363_16751489	-0.227868	0.00284565	0.0187255	0.00322858	-0.229182	0.00293707	0.0197298	0.00330719
ENSG00000141027	ENSG00000136999	NCOR1	CCN3	3497	rs74267027	rs12936529	1	1	0	1.76585e-22	0	0.0361998	0.9638	3	rs74267027;rs9910148;rs12150564	0.442079966310057;0.321166718185489;0.236753315410221	0.989988	17:14885805_17486473	17:15437705_16898050	-0.246824	0.00279807	-0.0546663	0.00515546	-0.245818	0.00278923	-0.0547145	0.00513823
ENSG00000141027	ENSG00000137171	NCOR1	KLC4	2204	rs74267027	rs35504589	1	1	0	1.45668e-05	0	0.0483918	0.951594	3	rs74267027;rs9910148;rs12150564	0.450186067057673;0.299574769863571;0.250239163064053	0.959648	17:14885805_17486473	17:15766000_16810316	-0.246824	0.00279807	-0.0255883	0.00448112	-0.236215	0.00277783	-0.0258154	0.00441407
ENSG00000141027	ENSG00000137312	NCOR1	FLOT1	3109	rs74267027	rs9909022	1	1	0	2.10948e-23	0	0.161446	0.838554	3	rs74267027;rs9910148;rs12150564	0.469713088922005;0.276793260823697;0.253493650238194	0.947847	17:14885805_17486473	17:15465032_16860316	-0.246824	0.00279807	0.0416858	0.00387314	-0.243572	0.00279258	0.0429639	0.00389011
ENSG00000141027	ENSG00000138411	NCOR1	HECW2	3491	rs74267027	rs11650427	1	1	0	1.49004e-31	0	0.166888	0.833112	3	rs74267027;rs9910148;rs12150564	0.49525887558487;0.259218420387412;0.245522703859765	0.939239	17:14885805_17486473	17:15465032_16906195	-0.246824	0.00279807	0.0579067	0.00449282	-0.241547	0.00276534	0.0584914	0.00447375
ENSG00000141027	ENSG00000138621	NCOR1	PPCDC	2890	rs74267027	rs1421197166	1	1	0	4.31254e-07	0	0.0926185	0.907381	3	rs74267027;rs9910148;rs12150564	0.458524181562035;0.293905403979023;0.247570414399808	0.926231	17:14885805_17486473	17:15525663_16777768	-0.246824	0.00279807	0.02467	0.00384972	-0.235428	0.00283101	0.0250203	0.00385265
ENSG00000141027	ENSG00000139318	NCOR1	DUSP6	2753	rs74267027	rs1261620389	1	1	0	3.18101e-06	0	0.146414	0.853583	3	rs74267027;rs12150564;rs9910148	0.490805975858862;0.268166270178832;0.241027753900095	0.872019	17:14885805_17486473	17:15574103_16777768	-0.246824	0.00279807	0.0229345	0.00383874	-0.249255	0.00295326	0.0250315	0.00401285
ENSG00000141027	ENSG00000139722	NCOR1	VPS37B	3416	rs74267027	rs56326304	1	1	0	2.06012e-16	0	0.17938	0.82062	3	rs9910148;rs74267027;rs12150564	0.426008984268709;0.385868827390026;0.188122188318132	0.89677	17:14885805_17486473	17:15465032_16898050	-0.246824	0.00279807	0.0305609	0.00335672	-0.228611	0.00282897	0.031565	0.00333801
ENSG00000141027	ENSG00000140379	NCOR1	BCL2A1	2955	rs74267027	rs142283954	1	1	0	2.08658e-08	0	0.0811362	0.918864	3	rs74267027;rs9910148;rs12150564	0.461763397465508;0.276932405106461;0.261304197403682	0.95029	17:14885805_17486473	17:15496864_16850598	-0.246824	0.00279807	0.0240399	0.00354349	-0.235661	0.0027949	0.0246151	0.00353133
ENSG00000141027	ENSG00000140455	NCOR1	USP3	2990	rs74267027	rs1296995035	1	1	0	3.7652e-05	0	0.0717642	0.928198	3	rs74267027;rs9910148;rs12150564	0.463493701122012;0.285013410326887;0.251492888534835	0.918858	17:14885805_17486473	17:15500564_16751489	-0.246824	0.00279807	0.0202596	0.00365894	-0.249454	0.00300876	0.0219873	0.00386708
ENSG00000141027	ENSG00000140854	NCOR1	KATNB1	3133	rs74267027	rs796831317	1	1	0	8.4967e-10	0	0.111609	0.888391	3	rs74267027;rs9910148;rs12150564	0.423847185729433;0.366407335958054;0.209745478065365	0.889495	17:14885805_17486473	17:15465032_16847152	-0.246824	0.00279807	-0.0267069	0.00369237	-0.238109	0.00281099	-0.0283982	0.00369153
ENSG00000141027	ENSG00000141258	NCOR1	SGSM2	2296	rs74267027	rs74267027	1	1	0	7.26868e-06	0	0.0641547	0.935838	3	rs74267027;rs9910148;rs12150564	0.473936633328508;0.278584665743298;0.247478700885381	1	17:14885805_17486473	17:15733353_16777768	-0.246824	0.00279807	-0.0159557	0.00273169	-0.246824	0.00279807	-0.0159557	0.00273169
ENSG00000141027	ENSG00000141424	NCOR1	SLC39A6	3119	rs34419344	rs178797	6	1	7.79104e-120	1.31612e-05	1.07682e-115	0.180264	0.819723	10	rs34419344;rs178809;rs178798;rs138060144;rs178805;rs34875420;rs178806;rs178802;rs178800;rs178803	0.185290840321772;0.178195352358279;0.167463420397882;0.114682660270492;0.0855877571691131;0.0671617054598494;0.0547112251931422;0.0404991455789044;0.0310594349957566;0.0285728398585436	0.978369	17:14885805_17486473	17:15470126_16777768	-0.227868	0.00284565	-0.0180107	0.00317264	-0.227973	0.00284091	-0.01873	0.00316801
ENSG00000141027	ENSG00000141682	NCOR1	PMAIP1	2303	rs74267027	rs398078909	1	1	0	3.40908e-06	0	0.108425	0.891571	3	rs74267027;rs9910148;rs12150564	0.4522644087616;0.326311825897615;0.221423765309759	0.872224	17:14885805_17486473	17:15732087_16810316	-0.246824	0.00279807	0.0250516	0.00420618	0.234825	0.00277939	-0.0253224	0.00412674
ENSG00000141027	ENSG00000142347	NCOR1	MYO1F	3124	rs74267027	rs56326304	1	1	0	2.57686e-08	0	0.127452	0.872548	3	rs74267027;rs9910148;rs12150564	0.459905473126648;0.276262491252517;0.263832035573377	0.89677	17:14885805_17486473	17:15470126_16853035	-0.246824	0.00279807	0.0128402	0.00190395	-0.228611	0.00282897	0.0133904	0.00189711
ENSG00000141027	ENSG00000143815	NCOR1	LBR	3416	rs74267027	rs7210990	1	1	0	3.57873e-26	0	0.0881282	0.911872	3	rs74267027;rs12150564;rs9910148	0.522724240963514;0.273625994222361;0.203649764515956	0.991498	17:14885805_17486473	17:15465032_16898050	-0.246824	0.00279807	0.0296651	0.00261086	-0.245649	0.00278934	0.0299827	0.0025992
ENSG00000141027	ENSG00000144228	NCOR1	SPOPL	3130	rs34419344	rs2324144	6	1	2.4542e-122	4.1458e-08	8.22478e-116	0.137213	0.862787	9	rs178809;rs34419344;rs138060144;rs178798;rs178805;rs178806;rs34875420;rs178802;rs386385760	0.222613050198103;0.193590941313357;0.152282449213215;0.0999907053324993;0.0941345928380024;0.0891752986865795;0.0552514938323075;0.0233031633996436;0.0229229525033774	0.87155	17:14885805_17486473	17:15465032_16777768	-0.227868	0.00284565	-0.0133538	0.00200734	-0.229939	0.0031206	-0.0148086	0.00217552
ENSG00000141027	ENSG00000144711	NCOR1	IQSEC1	2488	rs74267027	rs1296995035	1	1	0	1.00866e-06	0	0.0451701	0.954829	3	rs74267027;rs12150564;rs9910148	0.46934780308556;0.271861620604802;0.258790576285854	0.918858	17:14885805_17486473	17:15655573_16777768	-0.246824	0.00279807	0.0162042	0.00261452	-0.249454	0.00300876	0.0178582	0.00277571
ENSG00000141027	ENSG00000145901	NCOR1	TNIP1	2898	rs74267027	rs1296995035	1	1	0	1.73157e-05	0	0.0642352	0.935747	3	rs74267027;rs9910148;rs12150564	0.478057216541922;0.265106150634565;0.256836632794425	0.918858	17:14885805_17486473	17:15525701_16850598	-0.246824	0.00279807	0.0168652	0.00296441	-0.249454	0.00300876	0.018595	0.00315114
ENSG00000141027	ENSG00000146112	NCOR1	PPP1R18	3410	rs74267027	rs3785620	1	1	0	1.83181e-17	0	0.0737288	0.926271	3	rs74267027;rs9910148;rs12150564	0.45641383847441;0.293441265322745;0.250144896175107	0.949994	17:14885805_17486473	17:15467130_16906195	-0.246824	0.00279807	0.0274646	0.00292152	-0.235636	0.00279864	0.0278539	0.00290949
ENSG00000141027	ENSG00000146122	NCOR1	DAAM2	3861	rs74267027	rs74267027	1	1	0	1.96618e-33	0	0.00964344	0.990357	3	rs74267027;rs9910148;rs12150564	0.489851571467834;0.272826611589784;0.237321816909612	1	17:14885805_17486473	17:15465032_16976676	-0.246824	0.00279807	0.0713554	0.00559226	-0.246824	0.00279807	0.0713554	0.00559226
ENSG00000141027	ENSG00000147065	NCOR1	MSN	3223	rs74267027	rs368003761	1	1	0	3.81869e-17	0	0.0415287	0.958471	3	rs74267027;rs9910148;rs12150564	0.427099506558778;0.313735778584644;0.259164714804832	0.937581	17:14885805_17486473	17:15465032_16865230	-0.246824	0.00279807	0.0220567	0.00236605	-0.250459	0.00291164	0.0229854	0.0024487
ENSG00000141027	ENSG00000148180	NCOR1	GSN	3134	rs34419344	rs7215071	6	1	9.71028e-125	1.64033e-10	6.47754e-116	0.107639	0.892361	9	rs34419344;rs178809;rs178798;rs138060144;rs178805;rs34875420;rs178802;rs178806;rs178803	0.278635948388919;0.17874140216549;0.12238224523281;0.118269110206361;0.0878277561140136;0.0564694733224661;0.0557746993059751;0.0325099144559727;0.023946420127041	0.821363	17:14885805_17486473	17:15467130_16850803	-0.227868	0.00284565	-0.0280857	0.00374119	-0.243538	0.002791	-0.0289372	0.00378054
ENSG00000141027	ENSG00000148180	NCOR1	GSN	3134	rs74267027	rs7215071	1	1	0	2.50322e-10	0	0.165316	0.834684	3	rs74267027;rs9910148;rs12150564	0.470033417184227;0.268353407091982;0.261613175683631	0.943537	17:14885805_17486473	17:15467130_16850803	-0.246824	0.00279807	-0.0280635	0.00378781	-0.243538	0.002791	-0.0289372	0.00378054
ENSG00000141027	ENSG00000148450	NCOR1	MSRB2	3547	rs74267027	rs11654658	1	1	0	4.18837e-19	0	0.13262	0.86738	3	rs74267027;rs9910148;rs12150564	0.48986891771927;0.272579860489576;0.237551221636629	0.950791	17:14885805_17486473	17:15465032_16915113	-0.246824	0.00279807	0.0438654	0.00447642	-0.234026	0.00275519	0.0434729	0.00435468
ENSG00000141027	ENSG00000148926	NCOR1	ADM	3124	rs34419344	rs11078333	6	1	3.24517e-123	5.48197e-09	9.19137e-116	0.153575	0.846425	9	rs34419344;rs178809;rs178798;rs138060144;rs178805;rs178806;rs34875420;rs178800;rs386385760	0.320762022342274;0.163078600988471;0.125909968980547;0.106414108619485;0.0745418847809677;0.0578515967835145;0.0576672930849301;0.0227249698951101;0.0224331144482833	0.974573	17:14885805_17486473	17:15467130_16777768	-0.227868	0.00284565	0.025863	0.00368027	-0.227676	0.00288822	0.0263991	0.00370929
ENSG00000141027	ENSG00000149573	NCOR1	MPZL2	3083	rs74267027	rs12150564	1	1	0	2.95776e-07	0	0.0278882	0.972112	3	rs74267027;rs9910148;rs12150564	0.468432572995069;0.268763996431156;0.262803430546374	0.999951	17:14885805_17486473	17:15474059_16777768	-0.246824	0.00279807	-0.0342973	0.00537281	-0.246789	0.00279807	-0.0343409	0.00537245
ENSG00000141027	ENSG00000149930	NCOR1	TAOK2	3112	rs74267027	rs796831317	1	1	0	4.99223e-06	0	0.138828	0.861167	3	rs74267027;rs9910148;rs12150564	0.434833992542298;0.34475905410301;0.22040695333006	0.889495	17:14885805_17486473	17:15470126_16777768	-0.246824	0.00279807	-0.0174838	0.00297505	-0.238109	0.00281099	-0.0182771	0.0029691
ENSG00000141027	ENSG00000151466	NCOR1	SCLT1	3067	rs34419344	rs71150275	6	1	1.48483e-127	2.50829e-13	9.11506e-116	0.152283	0.847717	9	rs34419344;rs178809;rs178798;rs138060144;rs178806;rs178805;rs34875420;rs178800;rs178803	0.243134921929548;0.187213138710521;0.123863893226427;0.122418985321859;0.0930645203837055;0.0926610014012627;0.0565318325404511;0.01778135670538;0.0170899327906103	0.960725	17:14885805_17486473	17:15465032_16777768	-0.227868	0.00284565	-0.038642	0.00461807	-0.229182	0.00293707	-0.0407425	0.00478056
ENSG00000141027	ENSG00000151726	NCOR1	ACSL1	3124	rs34419344	rs542246796	6	1	1.51986e-122	2.56746e-08	4.8481e-116	0.0800578	0.919942	9	rs34419344;rs178809;rs178798;rs138060144;rs178805;rs178806;rs34875420;rs178802;rs178803	0.319797502081852;0.164460992435173;0.114075056971588;0.112074942534573;0.080118858045235;0.0800187611153965;0.0495029228293821;0.0278199880850762;0.0171309812481382	0.940579	17:14885805_17486473	17:15467130_16777768	-0.227868	0.00284565	0.0186916	0.00274419	-0.233388	0.0030292	0.020613	0.00290793
ENSG00000141027	ENSG00000151883	NCOR1	PARP8	3144	rs74267027	rs10852834	1	1	0	1.96504e-10	0	0.0453331	0.954667	3	rs74267027;rs9910148;rs12150564	0.461571732544245;0.303468978246031;0.234959289145801	0.990888	17:14885805_17486473	17:15467130_16853035	-0.246824	0.00279807	0.0222005	0.0029361	-0.245577	0.00278983	0.0221468	0.00292604
ENSG00000141027	ENSG00000153207	NCOR1	AHCTF1	3112	rs74267027	rs35285920	1	1	0	1.49755e-08	0	0.0223077	0.977692	3	rs74267027;rs9910148;rs12150564	0.424588598264235;0.340157543858895;0.235253857857251	0.891883	17:14885805_17486473	17:15470126_16777768	-0.246824	0.00279807	0.0210406	0.00291776	-0.247716	0.00292529	0.0220628	0.00302554
ENSG00000141027	ENSG00000153310	NCOR1	CYRIB	2521	rs74267027	rs9910148	1	1	0	1.12184e-09	0	0.0246519	0.975348	3	rs74267027;rs9910148;rs12150564	0.459723174635311;0.308145702932007;0.232131122376671	0.999063	17:14885805_17486473	17:15644114_16777768	-0.246824	0.00279807	0.0149541	0.00213004	-0.246906	0.00279837	0.014974	0.00213099
ENSG00000141027	ENSG00000154127	NCOR1	UBASH3B	2901	rs74267027	rs35578509	1	1	0	7.02571e-06	0	0.152414	0.847579	3	rs74267027;rs9910148;rs12150564	0.424696884671706;0.352217414093343;0.223085701172429	0.852577	17:14885805_17486473	17:15518310_16777768	-0.246824	0.00279807	-0.0277551	0.00477756	-0.260449	0.00315337	-0.0332502	0.00535203
ENSG00000141027	ENSG00000155849	NCOR1	ELMO1	2958	rs74267027	rs12150564	1	1	0	8.64027e-07	0	0.0403403	0.959659	3	rs74267027;rs9910148;rs12150564	0.466623012619211;0.277418320766256;0.255958666576422	0.999951	17:14885805_17486473	17:15508297_16777768	-0.246824	0.00279807	-0.0244929	0.0039465	-0.246789	0.00279807	-0.0245102	0.00394607
ENSG00000141027	ENSG00000155926	NCOR1	SLA	2329	rs74267027	rs4792728	1	1	0	1.12166e-06	0	0.121277	0.878722	3	rs74267027;rs12150564;rs9910148	0.48038221274178;0.262051917049115;0.257565870099472	0.957714	17:14885805_17486473	17:15721397_16810316	-0.246824	0.00279807	0.0229652	0.00373273	-0.233523	0.00272825	0.0231371	0.00363059
ENSG00000141027	ENSG00000156639	NCOR1	ZFAND3	2200	rs74267027	rs11650956	1	1	0	2.04512e-05	0	0.0692268	0.930753	3	rs74267027;rs9910148;rs12150564	0.434895474525676;0.331642533401028;0.23346199201274	0.958775	17:14885805_17486473	17:15766000_16777768	-0.246824	0.00279807	0.0159003	0.00282002	-0.235539	0.00278144	0.015977	0.0027842
ENSG00000141027	ENSG00000156738	NCOR1	MS4A1	2291	rs74267027	rs1421197166	1	1	0	9.92335e-06	0	0.125131	0.874859	3	rs74267027;rs9910148;rs12150564	0.468776774421433;0.278272949811925;0.252950275742354	0.926231	17:14885805_17486473	17:15736543_16777768	-0.246824	0.00279807	0.0177236	0.00307105	-0.235428	0.00283101	0.0187033	0.00307645
ENSG00000141027	ENSG00000156858	NCOR1	PRR14	3112	rs74267027	rs9916220	1	1	0	4.64433e-06	0	0.134145	0.865851	3	rs74267027;rs9910148;rs12150564	0.443573801375876;0.320778018368017;0.235648180184465	0.938637	17:14885805_17486473	17:15470126_16777768	-0.246824	0.00279807	-0.0141148	0.00239484	-0.24234	0.00277589	-0.0144588	0.00237356
ENSG00000141027	ENSG00000157557	NCOR1	ETS2	2298	rs74267027	rs35821817	1	1	0	0.000193674	0	0.13602	0.863786	3	rs74267027;rs9910148;rs12150564	0.447565050851051;0.312008282465643;0.240426666591712	0.873943	17:14885805_17486473	17:15733353_16751489	-0.246824	0.00279807	0.0178107	0.00342527	-0.248375	0.00294239	0.0199763	0.00359512
ENSG00000141027	ENSG00000158201	NCOR1	ABHD3	2891	rs74267027	17:16232768:T:TAA	1	1	0	2.93664e-05	0	0.151159	0.848812	3	rs74267027;rs9910148;rs12150564	0.462293329826187;0.286202820672246;0.251503849305923	0.926427	17:14885805_17486473	17:15525477_16777768	-0.246824	0.00279807	-0.0178502	0.0032072	-0.243072	0.00279663	-0.0187914	0.00321653
ENSG00000141027	ENSG00000159128	NCOR1	IFNGR2	3087	rs74267027	rs1328331935	1	1	0	7.86081e-07	0	0.095483	0.904516	3	rs74267027;rs9910148;rs12150564	0.460866890570712;0.302968269234628;0.236164840098449	0.883291	17:14885805_17486473	17:15472748_16777768	-0.246824	0.00279807	0.0173165	0.00278864	-0.240408	0.00288397	0.0181956	0.00283584
ENSG00000141027	ENSG00000159556	NCOR1	ISL2	2303	rs74267027	rs66540057	1	1	0	1.46618e-06	0	0.0884432	0.911555	3	rs74267027;rs9910148;rs12150564	0.474415388697743;0.269228596767247;0.256356014482406	0.890887	17:14885805_17486473	17:15730134_16830516	-0.246824	0.00279807	-0.0354076	0.00585895	-0.25145	0.00297839	-0.0391491	0.00621939
ENSG00000141027	ENSG00000159588	NCOR1	CCDC17	3130	rs74267027	rs4792731	1	1	0	2.31888e-08	0	0.113003	0.886997	3	rs74267027;rs9910148;rs12150564	0.492023335730157;0.26176083420496;0.24621582995664	0.942143	17:14885805_17486473	17:15468592_16810316	-0.246824	0.00279807	-0.0269893	0.00398505	-0.232293	0.00274188	-0.0271635	0.00387648
ENSG00000141027	ENSG00000160703	NCOR1	NLRX1	3112	rs74267027	rs368003761	1	1	0	1.27057e-09	0	0.0992439	0.900756	3	rs74267027;rs9910148;rs12150564	0.488505703454845;0.256861722060845;0.254632574457961	0.937581	17:14885805_17486473	17:15470126_16777768	-0.246824	0.00279807	-0.0279301	0.00388008	-0.250459	0.00291164	-0.0300761	0.00403333
ENSG00000141027	ENSG00000160712	NCOR1	IL6R	3112	rs74267027	rs12150564	1	1	0	1.11848e-09	0	0.0172351	0.982765	3	rs74267027;rs9910148;rs12150564	0.46627182750133;0.273892857528352;0.259835314944771	0.999951	17:14885805_17486473	17:15470126_16777768	-0.246824	0.00279807	0.0168213	0.00232905	-0.246789	0.00279807	0.0168351	0.00232885
ENSG00000141027	ENSG00000160999	NCOR1	SH2B2	3122	rs34419344	rs149513450	6	1	1.19989e-123	2.02694e-09	7.01651e-116	0.116761	0.883239	9	rs178809;rs34419344;rs138060144;rs178798;rs178806;rs178805;rs34875420;rs178803;rs386385760	0.203106514823644;0.192783293261333;0.127449422873361;0.118500756307959;0.110886653405785;0.106075693287206;0.0543392674146511;0.0247362474329658;0.0227466630014856	0.978247	17:14885805_17486473	17:15468592_16777768	-0.227868	0.00284565	-0.0257577	0.00362605	-0.225088	0.0028591	-0.0266586	0.00363823
ENSG00000141027	ENSG00000161021	NCOR1	MAML1	2885	rs74267027	rs1328331935	1	1	0	4.7323e-05	0	0.160511	0.839442	3	rs74267027;rs9910148;rs12150564	0.461648012824248;0.304718317639261;0.233633669485539	0.883291	17:14885805_17486473	17:15525477_16777768	-0.246824	0.00279807	-0.0158163	0.00281678	-0.240408	0.00288397	-0.0170102	0.00285186
ENSG00000141027	ENSG00000162923	NCOR1	WDR26	2959	rs74267027	rs796831317	1	1	0	9.45599e-07	0	0.101185	0.898814	3	rs74267027;rs9910148;rs12150564	0.412207510487122;0.352618976547712;0.235173512921709	0.889495	17:14885805_17486473	17:15507049_16777768	-0.246824	0.00279807	0.0168561	0.0027367	-0.238109	0.00281099	0.0176259	0.00272888
ENSG00000141027	ENSG00000163083	NCOR1	INHBB	3147	rs74267027	rs9910148	1	1	0	3.24308e-17	0	0.0113684	0.988632	3	rs74267027;rs9910148;rs12150564	0.454223429570589;0.323048125670494;0.222728444726204	0.999063	17:14885805_17486473	17:15465032_16853035	-0.246824	0.00279807	-0.0538984	0.00576909	-0.246906	0.00279837	-0.0539761	0.00577022
ENSG00000141027	ENSG00000163219	NCOR1	ARHGAP25	2530	rs34419344	rs542246796	6	1	5.91674e-120	9.99499e-06	4.88309e-116	0.08065	0.91934	9	rs34419344;rs178809;rs178798;rs138060144;rs178805;rs34875420;rs178806;rs386385760;rs178800	0.227348656708308;0.179758561668435;0.163879575787309;0.11415813763721;0.0882192115257177;0.0699705693625789;0.05953538821215;0.0294462998457205;0.0217110340309315	0.940579	17:14885805_17486473	17:15626222_16734141	-0.227868	0.00284565	-0.0157122	0.00270489	-0.233388	0.0030292	-0.0168729	0.00286296
ENSG00000141027	ENSG00000163421	NCOR1	PROK2	3142	rs34419344	rs178659	6	1	2.74853e-127	4.64301e-13	8.78488e-116	0.146694	0.853306	9	rs34419344;rs178809;rs178798;rs138060144;rs178805;rs34875420;rs178806;rs178802;rs386385760	0.296158207390191;0.158717084927336;0.130364578791186;0.106384736603532;0.076571090287244;0.0760122250751079;0.0561488602541455;0.0325512778061028;0.0260433853214799	0.980701	17:14885805_17486473	17:15465032_16853035	-0.227868	0.00284565	0.0319347	0.00386367	-0.224795	0.00284894	0.032326	0.00386084
ENSG00000141027	ENSG00000163568	NCOR1	AIM2	2306	rs74267027	rs3785626	1	1	0	5.04959e-05	0	0.17131	0.828639	3	rs74267027;rs9910148;rs12150564	0.479315777112397;0.277625648118183;0.243058574714304	0.957578	17:14885805_17486473	17:15728665_16777768	-0.246824	0.00279807	0.0262844	0.00477848	-0.235656	0.0027519	0.02709	0.00466934
ENSG00000141027	ENSG00000163659	NCOR1	TIPARP	2476	rs2535613	rs2535613	7	1	8.11629e-21	6.65811e-05	9.58298e-19	0.00587318	0.99406	1	rs2535613	0.999837	1	17:14885805_17486473	17:15465032_16464829	-0.186531	0.00402503	-0.030443	0.00558443	-0.186531	0.00402503	-0.030443	0.00558443
ENSG00000141027	ENSG00000163739	NCOR1	CXCL1	3539	rs74267027	rs368003761	1	1	0	1.24863e-30	0	0.0460379	0.953962	3	rs9910148;rs74267027;rs12150564	0.463326619514335;0.344869502085169;0.191803878341152	0.937581	17:14885805_17486473	17:15465032_16915113	-0.246824	0.00279807	0.0544125	0.00445839	-0.250459	0.00291164	0.0573678	0.00463437
ENSG00000141027	ENSG00000163788	NCOR1	SNRK	2291	rs74267027	rs781453849	1	1	0	5.10682e-05	0	0.100683	0.899266	3	rs74267027;rs9910148;rs12150564	0.459187293805396;0.292177769446604;0.248634936692573	0.830378	17:14885805_17486473	17:15736543_16777768	-0.246824	0.00279807	0.012184	0.0022268	-0.252476	0.0031133	0.0139708	0.00244148
ENSG00000141027	ENSG00000164327	NCOR1	RICTOR	2324	rs74267027	rs35285920	1	1	0	2.57287e-05	0	0.147944	0.852031	3	rs74267027;rs9910148;rs12150564	0.454224117858365;0.299428492772078;0.246347389351339	0.891883	17:14885805_17486473	17:15721397_16751489	-0.246824	0.00279807	0.0133278	0.00238527	-0.247716	0.00292529	0.0150053	0.00248026
ENSG00000141027	ENSG00000164674	NCOR1	SYTL3	3178	rs74267027	rs12936233	1	1	0	1.23992e-16	0	0.175113	0.824887	3	rs74267027;rs12150564;rs9910148	0.490042362785805;0.270948809819049;0.239008827312453	0.927141	17:14885805_17486473	17:15467130_16860316	-0.246824	0.00279807	0.0425536	0.0045309	-0.241341	0.0027691	0.0430837	0.00447094
ENSG00000141027	ENSG00000165175	NCOR1	MID1IP1	3192	rs74267027	rs12150564	1	1	0	2.38437e-11	0	0.0349409	0.965059	3	rs74267027;rs9910148;rs12150564	0.46818967655257;0.278123237408732;0.253687086011247	0.999951	17:14885805_17486473	17:15465032_16860316	-0.246824	0.00279807	0.0249819	0.00322593	-0.246789	0.00279807	0.0249883	0.00322575
ENSG00000141027	ENSG00000165178	NCOR1	NCF1C	3025	rs74267027	rs397827577	1	1	0	3.57618e-11	0	0.0857277	0.914272	3	rs74267027;rs9910148;rs12150564	0.466298944380014;0.284577134855092;0.249123920656585	0.940909	17:14885805_17486473	17:15470126_16853035	-0.246824	0.00279807	0.0399356	0.00519674	-0.233538	0.00276216	0.0403868	0.00508301
ENSG00000141027	ENSG00000165699	NCOR1	TSC1	2206	rs74267027	rs78088594	1	1	0	0.000114333	0	0.137764	0.862122	3	rs74267027;rs9910148;rs12150564	0.442455060457761;0.327662838579561;0.229882100888281	0.870783	17:14885805_17486473	17:15764212_16751489	-0.246824	0.00279807	-0.0178342	0.00336401	-0.221145	0.00283987	-0.0181927	0.00333555
ENSG00000141027	ENSG00000165886	NCOR1	UBTD1	3108	rs74267027	rs368003761	1	1	0	1.67747e-07	0	0.0933296	0.90667	3	rs74267027;rs9910148;rs12150564	0.447037430787583;0.311786451893224;0.241176117295907	0.937581	17:14885805_17486473	17:15470126_16777768	-0.246824	0.00279807	-0.020813	0.00322432	-0.250459	0.00291164	-0.023034	0.00336575
ENSG00000141027	ENSG00000166145	NCOR1	SPINT1	3393	rs74267027	rs12936233	1	1	0	1.56037e-28	0	0.12384	0.87616	3	rs74267027;rs9910148;rs12150564	0.457333944171146;0.284312122708531;0.258353932959101	0.927141	17:14885805_17486473	17:15465032_16893558	-0.246824	0.00279807	-0.0557602	0.00472781	-0.241341	0.0027691	-0.0560257	0.00467392
ENSG00000141027	ENSG00000166478	NCOR1	ZNF143	2231	rs74267027	rs71353786	1	1	0	1.86285e-05	0	0.0667213	0.93326	3	rs74267027;rs9910148;rs12150564	0.463680810586002;0.284917662833899;0.251401526508172	0.96238	17:14885805_17486473	17:15758148_16777768	-0.246824	0.00279807	-0.0215898	0.00380947	-0.248775	0.00289489	-0.0224708	0.00390675
ENSG00000141027	ENSG00000167680	NCOR1	SEMA6B	2385	rs74267027	rs12939078	1	1	0	2.87734e-05	0	0.136901	0.86307	3	rs74267027;rs9910148;rs12150564	0.464739091382441;0.280943777015252;0.25431713155457	0.953498	17:14885805_17486473	17:15702348_16777768	-0.246824	0.00279807	0.0222331	0.00398908	-0.235312	0.0027873	0.022433	0.00390875
ENSG00000141027	ENSG00000167874	NCOR1	TMEM88	2302	rs34419344	rs57452229	6	1	2.22708e-118	0.000376215	6.74628e-116	0.112188	0.887436	10	rs34419344;rs178809;rs178798;rs138060144;rs178805;rs34875420;rs178806;rs178802;rs178803;rs386385760	0.266633976123975;0.173611849150612;0.139532393989968;0.116431855131973;0.0816667405015903;0.0734527143880002;0.0524892527380537;0.0229104916382351;0.0223062397509485;0.0218610229502501	0.940241	17:14885805_17486473	17:15727731_16722441	-0.227868	0.00284565	0.0183475	0.00359026	-0.233418	0.00295065	0.0207226	0.00372348
ENSG00000141027	ENSG00000167996	NCOR1	FTH1	3151	rs74267027	rs1261620389	1	1	0	1.01174e-12	0	0.107788	0.892212	3	rs74267027;rs9910148;rs12150564	0.482069319485072;0.266706307326592;0.25122437308511	0.872019	17:14885805_17486473	17:15467130_16860316	-0.246824	0.00279807	0.0261957	0.00321748	-0.249255	0.00295326	0.0282452	0.00335945
ENSG00000141027	ENSG00000168062	NCOR1	BATF2	2325	rs74267027	rs1328331935	1	1	0	1.09164e-05	0	0.165712	0.834277	3	rs74267027;rs9910148;rs12150564	0.43895233617794;0.332412103014561;0.228635560709094	0.883291	17:14885805_17486473	17:15721397_16777768	-0.246824	0.00279807	0.024708	0.00430918	-0.240408	0.00288397	0.026859	0.00440748
ENSG00000141027	ENSG00000168397	NCOR1	ATG4B	2260	rs74267027	rs796831317	1	1	0	5.69945e-05	0	0.109287	0.890656	3	rs74267027;rs9910148;rs12150564	0.458933182373196;0.298918757119606;0.242148060412781	0.889495	17:14885805_17486473	17:15729580_16766070	-0.246824	0.00279807	-0.017565	0.00322355	-0.238109	0.00281099	-0.0183273	0.0032087
ENSG00000141027	ENSG00000168995	NCOR1	SIGLEC7	2454	rs74267027	rs35821817	1	1	0	6.67817e-05	0	0.0719313	0.928002	3	rs74267027;rs9910148;rs12150564	0.460020976652619;0.293734096819346;0.246244926463927	0.873943	17:14885805_17486473	17:15682836_16751489	-0.246824	0.00279807	0.0245807	0.00452933	-0.248375	0.00294239	0.0265654	0.00474897
ENSG00000141027	ENSG00000169193	NCOR1	CCDC126	2268	rs74267027	rs35458445	1	1	0	0.00063897	0	0.188588	0.810773	3	rs74267027;rs9910148;rs12150564	0.430606063494289;0.34426183190024;0.225132104500814	0.885058	17:14885805_17486473	17:15747423_16745036	-0.246824	0.00279807	-0.0181566	0.00368008	-0.25366	0.00302842	-0.021458	0.00393276
ENSG00000141027	ENSG00000169375	NCOR1	SIN3A	3124	rs74267027	rs4792728	1	1	0	9.18946e-08	0	0.16131	0.83869	3	rs74267027;rs9910148;rs12150564	0.460148766292672;0.302974921426312;0.23687631220431	0.957714	17:14885805_17486473	17:15470126_16853035	-0.246824	0.00279807	-0.0192419	0.00293815	-0.233523	0.00272825	-0.0192481	0.00285396
ENSG00000141027	ENSG00000169429	NCOR1	CXCL8	4667	rs74267027	rs9909022	1	1	0	3.30694e-189	0	0.0192324	0.980768	3	rs9910148;rs74267027;rs12150564	0.424364082180756;0.380664024353144;0.194971893461684	0.947847	17:14885805_17486473	17:15229797_16977309	-0.246824	0.00279807	0.155344	0.00513203	-0.243572	0.00279258	0.155657	0.00513592
ENSG00000141027	ENSG00000169554	NCOR1	ZEB2	3132	rs74267027	rs796831317	1	1	0	9.92459e-10	0	0.147705	0.852295	3	rs74267027;rs9910148;rs12150564	0.426587735472123;0.348548430537826;0.224863833866455	0.889495	17:14885805_17486473	17:15467130_16810316	-0.246824	0.00279807	0.0194422	0.00269795	-0.238109	0.00281099	0.0199676	0.00268083
ENSG00000141027	ENSG00000170345	NCOR1	FOS	3122	rs74267027	rs1328331935	1	1	0	8.26532e-17	0	0.0143644	0.985636	3	rs74267027;rs9910148;rs12150564	0.451892650169789;0.299621162439172;0.248486187377191	0.883291	17:14885805_17486473	17:15470126_16850803	-0.246824	0.00279807	0.0351075	0.00387176	-0.240408	0.00288397	0.0360251	0.00395729
ENSG00000141027	ENSG00000170458	NCOR1	CD14	3223	rs74267027	rs71353786	1	1	0	9.57116e-13	0	0.0740834	0.925917	3	rs74267027;rs12150564;rs9910148	0.477727873361927;0.294697224782045;0.22757490179497	0.96238	17:14885805_17486473	17:15465032_16865230	-0.246824	0.00279807	0.0277356	0.00340224	-0.248775	0.00289489	0.0289855	0.00349457
ENSG00000141027	ENSG00000170956	NCOR1	CEACAM3	3491	rs74267027	rs9910148	1	1	0	7.84142e-25	0	0.0461974	0.953803	3	rs74267027;rs9910148;rs12150564	0.433043074109665;0.355343746253394;0.211613179572754	0.999063	17:14885805_17486473	17:15465032_16906195	-0.246824	0.00279807	-0.0310218	0.00280173	-0.246906	0.00279837	-0.0310899	0.00280216
ENSG00000141027	ENSG00000171049	NCOR1	FPR2	3128	rs34419344	rs178816	6	1	6.78282e-126	1.1458e-11	7.68566e-116	0.128088	0.871912	10	rs178809;rs34419344;rs138060144;rs178806;rs178798;rs178805;rs178802;rs34875420;rs178800;rs178803	0.204496206886819;0.14213151683994;0.13740808509397;0.111264329922226;0.109263506295514;0.104415979324102;0.0541662305352386;0.0499280744498814;0.026819421336903;0.025555463381889	0.981094	17:14885805_17486473	17:15467130_16810316	-0.227868	0.00284565	0.0270712	0.00348464	-0.226152	0.00283049	0.0275325	0.00346127
ENSG00000141027	ENSG00000171115	NCOR1	GIMAP8	3123	rs74267027	rs1261620389	1	1	0	1.40384e-07	0	0.0876794	0.91232	3	rs74267027;rs9910148;rs12150564	0.487948333853395;0.26006079487153;0.251990871243829	0.872019	17:14885805_17486473	17:15467732_16777768	-0.246824	0.00279807	0.025407	0.00384123	-0.249255	0.00295326	0.0278433	0.00401986
ENSG00000141027	ENSG00000171862	NCOR1	PTEN	3049	rs74267027	rs1296995035	1	1	0	2.13754e-11	0	0.164283	0.835717	3	rs74267027;rs9910148;rs12150564	0.459668811479162;0.285497730051617;0.254833458424203	0.918858	17:14885805_17486473	17:15470126_16850598	-0.246824	0.00279807	0.0250136	0.00310915	-0.249454	0.00300876	0.0271797	0.00329215
ENSG00000141027	ENSG00000171940	NCOR1	ZNF217	2304	rs74267027	rs1421197166	1	1	0	4.10586e-05	0	0.123872	0.876087	3	rs74267027;rs12150564;rs9910148	0.473387868183158;0.272491833712895;0.254120298043336	0.926231	17:14885805_17486473	17:15730134_16810316	-0.246824	0.00279807	0.0146227	0.00265213	-0.235428	0.00283101	0.0152188	0.00264995
ENSG00000141027	ENSG00000172367	NCOR1	PDZD3	2080	rs74267027	rs1421197166	1	1	0	0.000133255	0	0.0902219	0.909645	3	rs74267027;rs9910148;rs12150564	0.433002731646065;0.337934926187158;0.229062342067868	0.926231	17:14885805_17486473	17:15801630_16777768	-0.246824	0.00279807	-0.0319077	0.00604586	-0.235428	0.00283101	-0.0338795	0.00604461
ENSG00000141027	ENSG00000172765	NCOR1	TMCC1	3116	rs74267027	rs71353786	1	1	0	3.0263e-09	0	0.0508168	0.949183	3	rs74267027;rs9910148;rs12150564	0.476803049018186;0.267315933113332;0.255881017825735	0.96238	17:14885805_17486473	17:15470126_16810316	-0.246824	0.00279807	0.0303386	0.00428607	-0.248775	0.00289489	0.0318839	0.00439931
ENSG00000141027	ENSG00000173334	NCOR1	TRIB1	3134	rs74267027	rs9910148	1	1	0	2.19716e-16	0	0.0265211	0.973479	3	rs74267027;rs9910148;rs12150564	0.453203556315277;0.303355684315008;0.243440759329613	0.999063	17:14885805_17486473	17:15467130_16853035	-0.246824	0.00279807	0.0326938	0.00361383	-0.246906	0.00279837	0.0327246	0.0036155
ENSG00000141027	ENSG00000173559	NCOR1	NABP1	3184	rs74267027	rs368003761	1	1	0	3.88306e-14	0	0.12627	0.87373	3	rs74267027;rs9910148;rs12150564	0.451273513101573;0.303380132435069;0.245346354334394	0.937581	17:14885805_17486473	17:15465032_16860316	-0.246824	0.00279807	0.0220895	0.00259028	-0.250459	0.00291164	0.0234825	0.00268951
ENSG00000141027	ENSG00000175182	NCOR1	FAM131A	3067	rs74267027	rs71353786	1	1	0	1.30916e-06	0	0.039277	0.960722	3	rs74267027;rs12150564;rs9910148	0.480995276864613;0.26637847920346;0.252626243910523	0.96238	17:14885805_17486473	17:15472748_16777768	-0.246824	0.00279807	-0.0255271	0.00415606	-0.248775	0.00289489	-0.0266243	0.00425679
ENSG00000141027	ENSG00000175711	NCOR1	B3GNTL1	2209	rs74267027	rs1328331935	1	1	0	0.000269713	0	0.152815	0.846915	3	rs74267027;rs9910148;rs12150564	0.462928362032081;0.273720637580593;0.263351000324121	0.883291	17:14885805_17486473	17:15761959_16751489	-0.246824	0.00279807	0.0214091	0.00416823	-0.240408	0.00288397	0.0233383	0.00423967
ENSG00000141027	ENSG00000177105	NCOR1	RHOG	3184	rs74267027	rs1421197166	1	1	0	4.8398e-13	0	0.038669	0.961331	3	rs74267027;rs9910148;rs12150564	0.474324690304974;0.26371325651856;0.261962053165207	0.926231	17:14885805_17486473	17:15465032_16860316	-0.246824	0.00279807	0.0155064	0.00188176	-0.235428	0.00283101	0.0156851	0.00188274
ENSG00000141027	ENSG00000177565	NCOR1	TBL1XR1	4605	rs74267027	rs12150564	1	1	0	1.06357e-274	0	0.00662531	0.993375	3	rs74267027;rs12150564;rs9910148	0.474242040457966;0.294807702071534;0.230950257448096	0.999951	17:14885805_17486473	17:15229797_16982909	-0.246824	0.00279807	0.117529	0.00324069	-0.246789	0.00279807	0.117522	0.00324004
ENSG00000141027	ENSG00000178695	NCOR1	KCTD12	3112	rs34419344	17:16232768:T:TAA	6	1	9.03737e-121	1.52666e-06	1.04578e-115	0.175011	0.824987	10	rs178809;rs34419344;rs178798;rs138060144;rs178805;rs178806;rs34875420;rs386385760;rs178800;rs178803	0.188964629096444;0.160917302904083;0.139671200856729;0.137434811777798;0.0977212435305161;0.0805052646998747;0.0648192332978769;0.0331944131438517;0.0271243666440186;0.0259692369797645	0.831423	17:14885805_17486473	17:15470126_16777768	-0.227868	0.00284565	0.0159858	0.00263293	-0.243072	0.00279663	0.0166316	0.00263452
ENSG00000141027	ENSG00000178726	NCOR1	THBD	2765	rs34419344	rs35461013	6	1	1.38523e-119	2.34002e-05	1.18658e-115	0.198844	0.801133	10	rs34419344;rs178809;rs178798;rs138060144;rs178805;rs34875420;rs178806;rs178800;rs178803;rs386385760	0.201581101061146;0.189602516099055;0.139959946680994;0.127705059972133;0.0833052061221671;0.0832647229882354;0.0724844784247682;0.0247911354942118;0.0238940238534464;0.0226778501155353	0.941071	17:14885805_17486473	17:15569144_16777768	-0.227868	0.00284565	-0.029052	0.00520405	-0.221856	0.00288445	-0.0307677	0.00524214
ENSG00000141027	ENSG00000178966	NCOR1	RMI1	3112	rs74267027	rs62072528	1	1	0	1.63829e-07	0	0.118272	0.881728	3	rs74267027;rs9910148;rs12150564	0.457755285830533;0.276046619768488;0.266198094384701	0.944088	17:14885805_17486473	17:15470126_16777768	-0.246824	0.00279807	-0.0242948	0.00376179	-0.24372	0.00279203	-0.0250661	0.00378177
ENSG00000141027	ENSG00000178996	NCOR1	SNX18	3160	rs74267027	rs10852834	1	1	0	6.20272e-19	0	0.0216439	0.978356	3	rs74267027;rs12150564;rs9910148	0.430365498169857;0.289444285683306;0.280190216082561	0.990888	17:14885805_17486473	17:15465032_16860316	-0.246824	0.00279807	0.0369361	0.00381083	-0.245577	0.00278983	0.0368811	0.00379411
ENSG00000141027	ENSG00000179361	NCOR1	ARID3B	2255	rs74267027	rs142283954	1	1	0	2.59481e-05	0	0.135308	0.864666	3	rs74267027;rs9910148;rs12150564	0.4627878358488;0.288230801770449;0.248981362323868	0.95029	17:14885805_17486473	17:15733353_16777768	-0.246824	0.00279807	-0.0210974	0.00380442	-0.235661	0.0027949	-0.021796	0.00378274
ENSG00000141027	ENSG00000179604	NCOR1	CDC42EP4	2521	rs74267027	rs9909022	1	1	0	8.70041e-06	0	0.0963957	0.903596	3	rs74267027;rs9910148;rs12150564	0.45075081449871;0.311448307395629;0.237800878078714	0.947847	17:14885805_17486473	17:15644114_16777768	-0.246824	0.00279807	-0.0248858	0.00429546	-0.243572	0.00279258	-0.0258475	0.00429509
ENSG00000141027	ENSG00000180448	NCOR1	ARHGAP45	3416	rs74267027	rs9910148	1	1	0	3.65525e-21	0	0.0208045	0.979196	3	rs74267027;rs9910148;rs12150564	0.435689462139376;0.331574700386332;0.23273583744626	0.999063	17:14885805_17486473	17:15465032_16898050	-0.246824	0.00279807	0.0262335	0.00255263	-0.246906	0.00279837	0.026285	0.00255342
ENSG00000141027	ENSG00000180509	NCOR1	KCNE1	2430	rs74267027	rs71353786	1	1	0	1.38143e-05	0	0.0583046	0.941682	3	rs74267027;rs9910148;rs12150564	0.461851086144477;0.303541065292481;0.234607848506705	0.96238	17:14885805_17486473	17:15691664_16810316	-0.246824	0.00279807	0.0280915	0.00483934	-0.248775	0.00289489	0.0292205	0.00497579
ENSG00000141027	ENSG00000181274	NCOR1	FRAT2	3130	rs74267027	rs12936529	1	1	0	6.10974e-09	0	0.0750921	0.924908	3	rs74267027;rs9910148;rs12150564	0.422661485609523;0.341703755442346;0.235634758834683	0.989988	17:14885805_17486473	17:15465032_16777768	-0.246824	0.00279807	0.0219664	0.00315836	-0.245818	0.00278923	0.0222191	0.0031468
ENSG00000141027	ENSG00000181444	NCOR1	ZNF467	3178	rs74267027	rs796831317	1	1	0	3.18698e-11	0	0.0650541	0.934946	3	rs74267027;rs9910148;rs12150564	0.469269635703772;0.280252004708468;0.250478359533355	0.889495	17:14885805_17486473	17:15467130_16860316	-0.246824	0.00279807	0.0235556	0.00305852	-0.238109	0.00281099	0.0239825	0.00305041
ENSG00000141027	ENSG00000181631	NCOR1	P2RY13	3539	rs74267027	rs9909022	1	1	0	2.32109e-34	0	0.138751	0.861249	3	rs9910148;rs74267027;rs12150564	0.410713656337954;0.388063973722813;0.201222369921735	0.947847	17:14885805_17486473	17:15465032_16915113	-0.246824	0.00279807	0.0415513	0.00319006	-0.243572	0.00279258	0.042197	0.00317851
ENSG00000141027	ENSG00000182022	NCOR1	CHST15	3223	rs74267027	rs74267027	1	1	0	3.12939e-29	0	0.0090168	0.990983	3	rs74267027;rs12150564;rs9910148	0.494265247544163;0.258476201719554;0.24725855070733	1	17:14885805_17486473	17:15465032_16865230	-0.246824	0.00279807	0.0368427	0.00301559	-0.246824	0.00279807	0.0368427	0.00301559
ENSG00000141027	ENSG00000182487	NCOR1	NCF1B	3022	rs34419344	rs3785631	6	1	1.84811e-123	3.12195e-09	6.0126e-116	0.0997688	0.900231	10	rs178809;rs138060144;rs34419344;rs178805;rs178798;rs178806;rs34875420;rs178802;rs386385760;rs178800	0.209904888017418;0.148271667453218;0.144108028725555;0.110675253695974;0.107552425229889;0.0854577373115493;0.0616574381514327;0.0467253592982537;0.0308222296251756;0.0264691106222684	0.882929	17:14885805_17486473	17:15470126_16853035	-0.227868	0.00284565	0.0334372	0.00477554	-0.215256	0.00287026	0.0348691	0.00484651
ENSG00000141027	ENSG00000182885	NCOR1	ADGRG3	3121	rs74267027	17:16232768:T:TAA	1	1	0	1.21198e-12	0	0.0450196	0.95498	3	rs74267027;rs9910148;rs12150564	0.459950251501632;0.275308773143771;0.264740975287692	0.926427	17:14885805_17486473	17:15470126_16850598	-0.246824	0.00279807	0.0280473	0.00346378	-0.243072	0.00279663	0.0283253	0.00347424
ENSG00000141027	ENSG00000184371	NCOR1	CSF1	3223	rs74267027	rs1261620389	1	1	0	9.37502e-24	0	0.190087	0.809913	3	rs74267027;rs9910148;rs12150564	0.465745450922234;0.289820318782546;0.244434230249311	0.872019	17:14885805_17486473	17:15465032_16865230	-0.246824	0.00279807	0.0577766	0.00533249	-0.249255	0.00295326	0.0623071	0.00556879
ENSG00000141027	ENSG00000184489	NCOR1	PTP4A3	3487	rs74267027	rs9909022	1	1	0	4.58513e-17	0	0.0996031	0.900397	3	rs74267027;rs9910148;rs12150564	0.46029668136474;0.300031818963207;0.239671499658883	0.947847	17:14885805_17486473	17:15465032_16906195	-0.246824	0.00279807	0.0484006	0.00520475	-0.243572	0.00279258	0.0495947	0.00519463
ENSG00000141027	ENSG00000184588	NCOR1	PDE4B	2300	rs74267027	rs12948905	1	1	0	1.26373e-06	0	0.108531	0.891468	3	rs74267027;rs12150564;rs9910148	0.509798004487238;0.275306322757608;0.214895672714579	0.880083	17:14885805_17486473	17:15733353_16810316	-0.246824	0.00279807	0.0210015	0.00347776	-0.225739	0.00281895	0.0213353	0.00344848
ENSG00000141027	ENSG00000184922	NCOR1	FMNL1	3184	rs74267027	17:16229859:A:ATTT	1	1	0	1.69183e-08	0	0.0450039	0.954996	3	rs74267027;rs9910148;rs12150564	0.455796653032065;0.286084092476263;0.258119254473966	0.800562	17:14885805_17486473	17:15465032_16860316	-0.246824	0.00279807	0.0128768	0.0018881	-0.249151	0.00314278	0.0145425	0.00209437
ENSG00000141027	ENSG00000185000	NCOR1	DGAT1	2810	rs34419344	17:16167859:C:CAAA	6	1	9.42978e-121	1.59295e-06	9.71734e-116	0.162477	0.837521	10	rs34419344;rs178809;rs138060144;rs178798;rs178805;rs178806;rs34875420;rs386385760;rs178791;rs178800	0.197226606959813;0.196321725107889;0.136400244743763;0.108585240558114;0.0872870789502854;0.0802403401035963;0.0685325473864244;0.0299934058890456;0.0243786152869613;0.0218897127068975	0.966903	17:14885805_17486473	17:15525663_16726669	-0.227868	0.00284565	-0.0241052	0.00397648	-0.229351	0.00295057	-0.0269917	0.00414081
ENSG00000141027	ENSG00000185475	NCOR1	TMEM179B	2104	rs74267027	rs547838558	1	1	0	0.000533155	0	0.164884	0.834583	3	rs74267027;rs9910148;rs12150564	0.458802432963336;0.28604999569285;0.255147571258609	0.802101	17:14885805_17486473	17:15791570_16777768	-0.246824	0.00279807	-0.0179521	0.00359678	-0.213815	0.00288743	-0.0196929	0.00357905
ENSG00000141027	ENSG00000185650	NCOR1	ZFP36L1	3184	rs74267027	rs368003761	1	1	0	3.64556e-16	0	0.0403749	0.959625	3	rs74267027;rs12150564;rs9910148	0.477880329544904;0.278424326687538;0.243695343714486	0.937581	17:14885805_17486473	17:15465032_16860316	-0.246824	0.00279807	0.0254764	0.00280496	-0.250459	0.00291164	0.0266705	0.00291325
ENSG00000141027	ENSG00000185909	NCOR1	KLHDC8B	5279	rs74267027	rs1328331935	1	1	0	2.4047e-07	0	0.0541981	0.945802	3	rs74267027;rs9910148;rs12150564	0.476207430253393;0.266689248436756;0.257103321264515	0.883291	17:14885805_17486473	17:15478032_17788521	-0.246824	0.00279807	-0.035109	0.00544911	-0.240408	0.00288397	-0.0366083	0.00554445
ENSG00000141027	ENSG00000186469	NCOR1	GNG2	3184	rs74267027	rs35285920	1	1	0	1.69068e-15	0	0.0375128	0.962487	3	rs74267027;rs12150564;rs9910148	0.481352302238606;0.278448689517719;0.240199008223512	0.891883	17:14885805_17486473	17:15465032_16860316	-0.246824	0.00279807	0.0329432	0.00366642	-0.247716	0.00292529	0.0347522	0.00380514
ENSG00000141027	ENSG00000186529	NCOR1	CYP4F3	3223	rs74267027	rs7210990	1	1	0	4.3394e-14	0	0.0373626	0.962637	3	rs74267027;rs12150564;rs9910148	0.477883337453042;0.268600198148542;0.25351646433429	0.991498	17:14885805_17486473	17:15465032_16865230	-0.246824	0.00279807	0.033406	0.00391482	-0.245649	0.00278934	0.0334201	0.00390296
ENSG00000141027	ENSG00000187037	NCOR1	GPR141	3136	rs74267027	rs398078909	1	1	0	1.04335e-11	0	0.162034	0.837966	3	rs74267027;rs9910148;rs12150564	0.448117130946143;0.306496068562186;0.245386800327659	0.872224	17:14885805_17486473	17:15470126_16860316	-0.246824	0.00279807	-0.0345549	0.00441461	0.234825	0.00277939	0.0351618	0.00435021
ENSG00000141027	ENSG00000188897	NCOR1		2417	rs74267027	rs781453849	1	1	0	7.34712e-07	0	0.165539	0.83446	3	rs74267027;rs9910148;rs12150564	0.465885989878867;0.280673557298774;0.253440452708931	0.830378	17:14885805_17486473	17:15683775_16751489	-0.246824	0.00279807	0.0270395	0.00435489	-0.252476	0.0031133	0.0310395	0.00473247
ENSG00000141027	ENSG00000189067	NCOR1	LITAF	2846	rs74267027	rs35504589	1	1	0	6.39089e-07	0	0.169895	0.830104	3	rs74267027;rs9910148;rs12150564	0.442420465142188;0.298233802288926;0.259345732503726	0.959648	17:14885805_17486473	17:15542756_16777768	-0.246824	0.00279807	0.0173036	0.0027889	-0.236215	0.00277783	0.0179749	0.00275321
ENSG00000141027	ENSG00000196712	NCOR1	NF1	2254	rs74267027	rs781453849	1	1	0	0.000102324	0	0.185827	0.814071	3	rs74267027;rs9910148;rs12150564	0.460135354393273;0.304070286874469;0.235794358570275	0.830378	17:14885805_17486473	17:15733353_16766070	-0.246824	0.00279807	0.0203318	0.00382223	-0.252476	0.0031133	0.0243519	0.00412957
ENSG00000141027	ENSG00000196781	NCOR1	TLE1	2296	rs74267027	rs1421197166	1	1	0	3.47616e-05	0	0.18534	0.814625	3	rs74267027;rs9910148;rs12150564	0.444632198417864;0.307260327770397;0.248107473752371	0.926231	17:14885805_17486473	17:15733353_16777768	-0.246824	0.00279807	0.0285298	0.00516914	-0.235428	0.00283101	0.0308477	0.00516897
ENSG00000141027	ENSG00000196923	NCOR1	PDLIM7	3112	rs74267027	rs1296995035	1	1	0	1.01879e-07	0	0.0523746	0.947625	3	rs74267027;rs12150564;rs9910148	0.485762159691562;0.270912539514589;0.243325300762433	0.918858	17:14885805_17486473	17:15470126_16777768	-0.246824	0.00279807	0.0140998	0.0021514	-0.249454	0.00300876	0.0154944	0.00229128
ENSG00000141027	ENSG00000197562	NCOR1	RAB40C	2742	rs74267027	rs398078909	1	1	0	2.13274e-08	0	0.0545839	0.945416	3	rs74267027;rs9910148;rs12150564	0.452358568968894;0.290138994305534;0.257502436672758	0.872224	17:14885805_17486473	17:15581413_16810316	-0.246824	0.00279807	-0.0230436	0.00352854	0.234825	0.00277939	0.0229325	0.00347596
ENSG00000141027	ENSG00000198053	NCOR1	SIRPA	3218	rs74267027	rs35578509	1	1	0	5.28042e-23	0	0.17682	0.82318	3	rs74267027;rs9910148;rs12150564	0.460954339492878;0.282099355629557;0.256946304739349	0.852577	17:14885805_17486473	17:15465032_16865230	-0.246824	0.00279807	0.030319	0.00284065	-0.260449	0.00315337	0.0349536	0.0031684
ENSG00000141027	ENSG00000203644	NCOR1		4543	rs34419344	17:16167859:C:CAAA	6	1	4.31772e-119	7.2938e-05	1.07306e-115	0.179628	0.820299	10	rs178809;rs34419344;rs138060144;rs178798;rs178805;rs34875420;rs178806;rs178803;rs178800;rs386385760	0.205576968451085;0.15777492693153;0.13742430482576;0.132856163669406;0.100365463017697;0.0756567475097817;0.0673523766582132;0.0289907616256981;0.0277691301008024;0.0276263061967581	0.966903	17:14885805_17486473	17:15620873_17709759	-0.227868	0.00284565	0.0259722	0.004967	-0.229351	0.00295057	0.0287777	0.00518935
ENSG00000141027	ENSG00000203999	NCOR1	LINC01270	3188	rs74267027	rs9910148	1	1	0	8.68385e-23	0	0.021501	0.978499	3	rs74267027;rs9910148;rs12150564	0.43640016748206;0.325985748554414;0.237614083912757	0.999063	17:14885805_17486473	17:15465032_16865230	-0.246824	0.00279807	0.0595329	0.00559629	-0.246906	0.00279837	0.059624	0.00559715
ENSG00000141027	ENSG00000204103	NCOR1	MAFB	2455	rs74267027	rs7210990	1	1	0	3.44536e-07	0	0.058998	0.941002	3	rs74267027;rs9910148;rs12150564	0.465204523605827;0.289915470274869;0.244880005981578	0.991498	17:14885805_17486473	17:15682836_16777768	-0.246824	0.00279807	0.0237694	0.00372576	-0.245649	0.00278934	0.0241833	0.00371028
ENSG00000141027	ENSG00000214655	NCOR1	ZSWIM8	2299	rs74267027	rs12938878	1	1	0	4.05187e-06	0	0.0896327	0.910363	3	rs74267027;rs9910148;rs12150564	0.473921335305572;0.284698196909589;0.241380467660051	0.933009	17:14885805_17486473	17:15732087_16777768	-0.246824	0.00279807	-0.0140701	0.0023696	-0.231051	0.00274815	-0.0142609	0.00231028
ENSG00000141027	ENSG00000224397	NCOR1	PELATON	3348	rs74267027	rs12150564	1	1	0	2.82327e-38	0	0.0048198	0.99518	3	rs74267027;rs9910148;rs12150564	0.449993752356537;0.295667533911551;0.254338713730073	0.999951	17:14885805_17486473	17:15465032_16906195	-0.246824	0.00279807	0.0679214	0.00499351	-0.246789	0.00279807	0.067931	0.00499256
ENSG00000141027	ENSG00000228340	NCOR1	MIR646HG	2892	rs34419344	rs178813	6	1	7.35703e-120	1.2428e-05	9.91872e-116	0.165886	0.834102	10	rs34419344;rs178809;rs178798;rs138060144;rs178805;rs34875420;rs178806;rs178800;rs178803;rs178802	0.247791764535428;0.168204595337336;0.155732256807976;0.110944420598414;0.0853613019581364;0.0678842788045478;0.0589496143873826;0.0243234482511765;0.0235447178661138;0.0213003874285218	0.927176	17:14885805_17486473	17:15508297_16751489	-0.227868	0.00284565	0.0335226	0.00583721	-0.228552	0.00298447	0.0363376	0.00609359
ENSG00000141027	ENSG00000230257	NCOR1	NFE4	2242	rs74267027	rs781453849	1	1	0	0.00024455	0	0.166241	0.833514	3	rs74267027;rs9910148;rs12150564	0.448511330632374;0.280555101284276;0.270933567993916	0.830378	17:14885805_17486473	17:15736543_16757407	-0.246824	0.00279807	0.0336668	0.00654216	-0.252476	0.0031133	0.0402145	0.00720524
ENSG00000141027	ENSG00000238005	NCOR1		3030	rs74267027	rs12150564	1	1	0	1.52641e-15	0	0.00805972	0.99194	3	rs74267027;rs9910148;rs12150564	0.457183505243214;0.293957729290895;0.248858765440223	0.999951	17:14885805_17486473	17:15465032_16850598	-0.246824	0.00279807	0.0524452	0.00587512	-0.246789	0.00279807	0.0524511	0.00587407
ENSG00000141027	ENSG00000243927	NCOR1	MRPS6	3136	rs74267027	rs368003761	1	1	0	9.79375e-10	0	0.0577601	0.94224	3	rs74267027;rs9910148;rs12150564	0.46456735909442;0.308281292705059;0.227151348171152	0.937581	17:14885805_17486473	17:15470126_16860316	-0.246824	0.00279807	0.034212	0.00472896	-0.250459	0.00291164	0.0356511	0.00490101
ENSG00000141027	ENSG00000244617	NCOR1	ASPRV1	3178	rs74267027	rs1421197166	1	1	0	1.88385e-18	0	0.0377123	0.962288	3	rs74267027;rs9910148;rs12150564	0.447806252781722;0.339603607917214;0.212590139257783	0.926231	17:14885805_17486473	17:15467130_16860316	-0.246824	0.00279807	0.0396969	0.00411599	-0.235428	0.00283101	0.0404228	0.00412177
ENSG00000141027	ENSG00000249309	NCOR1		2294	rs74267027	17:16229859:A:ATTT	1	1	0	5.02468e-05	0	0.122557	0.877392	3	rs74267027;rs9910148;rs12150564	0.452822773846128;0.303063623038341;0.244113603054672	0.800562	17:14885805_17486473	17:15730134_16799063	-0.246824	0.00279807	0.0486928	0.00890579	-0.249151	0.00314278	0.0546838	0.00950364
ENSG00000141027	ENSG00000249662	NCOR1	LINC02218	3442	rs74267027	rs35285920	1	1	0	2.41478e-18	0	0.170088	0.829912	3	rs74267027;rs9910148;rs12150564	0.453858598543103;0.316828588300398;0.229312813096755	0.891883	17:14885805_17486473	17:15467130_16906195	-0.246824	0.00279807	0.0570528	0.00596113	-0.247716	0.00292529	0.0614124	0.00622681
ENSG00000141027	ENSG00000250548	NCOR1	LINC01303	2375	rs74267027	rs36030857	1	1	0	3.56569e-07	0	0.0686323	0.931367	3	rs74267027;rs9910148;rs12150564	0.467907354882761;0.288237043453288;0.243855601589789	0.943124	17:14885805_17486473	17:15683775_16766070	-0.246824	0.00279807	0.0479696	0.00761876	-0.23492	0.00279097	0.0485101	0.00759329
ENSG00000141027	ENSG00000258819	NCOR1	LINC02289	3095	rs74267027	rs11650427	1	1	0	8.82987e-14	0	0.0585337	0.941466	3	rs74267027;rs9910148;rs12150564	0.455248449048189;0.323321453043419;0.221430097868459	0.939239	17:14885805_17486473	17:15467130_16853035	-0.246824	0.00279807	0.0491474	0.0058233	-0.241547	0.00276534	0.0494077	0.00578457
ENSG00000141027	ENSG00000261055	NCOR1		2978	rs74267027	rs1296995035	1	1	0	1.91169e-05	0	0.0983446	0.901636	3	rs74267027;rs9910148;rs12150564	0.459179306429981;0.294299670079647;0.246521023455124	0.918858	17:14885805_17486473	17:15472748_16766070	-0.246824	0.00279807	0.0490162	0.00866786	-0.249454	0.00300876	0.0548361	0.00914598
ENSG00000141027	ENSG00000261804	NCOR1		2391	rs74267027	rs397827577	1	1	0	5.81593e-06	0	0.0811965	0.918798	3	rs74267027;rs9910148;rs12150564	0.462267845599727;0.302893373245382;0.234838781051853	0.940909	17:14885805_17486473	17:15661232_16766070	-0.246824	0.00279807	-0.0420188	0.00715564	-0.233538	0.00276216	-0.04235	0.00706154
ENSG00000141027	ENSG00000266094	NCOR1	RASSF5	2756	rs74267027	rs3785625	1	1	0	2.33904e-13	0	0.0706396	0.92936	3	rs74267027;rs9910148;rs12150564	0.464757624745031;0.296506743659089;0.238735631591258	0.967773	17:14885805_17486473	17:15470126_16853035	-0.246824	0.00279807	0.0364942	0.0043851	-0.236699	0.00276684	0.0370333	0.00435414
ENSG00000141098	ENSG00000133134	GFOD2	BEX2	1252	rs6499132	rs73595580	2	1	1.04824e-17	0.000262599	4.49085e-15	0.110724	0.889013	4	rs6499132;rs781616750;rs111893345;rs200002625	0.636607591671254;0.18239698342076;0.119207720170269;0.0415510299315878	0.925725	16:66500230_68895687	16:67100637_68136395	0.058066	0.00827673	0.0424093	0.00824589	0.0624159	0.00821376	0.0457939	0.00813726
ENSG00000141098	ENSG00000166265	GFOD2	CYYR1	1358	rs6499132	rs9924509	2	1	7.14896e-23	1.79091e-09	2.99743e-15	0.0732361	0.926764	3	rs6499132;rs781616750;rs111893345	0.653907868588893;0.1925636796116;0.113351289591435	0.930794	16:66500230_68895687	16:67017946_68141386	0.058066	0.00827673	-0.0925709	0.0129588	0.0572976	0.00816978	-0.0956519	0.0128561
ENSG00000141161	ENSG00000047249	UNC45B	ATP6V1H	3029	rs2062115	rs1468856389	1	1	0	0.000335467	0	0.0915064	0.908158	1	rs2062115	1	0.91918	17:34161871_35740873	17:34644403_35644202	0.878188	0.0085649	0.0354366	0.00694184	0.874704	0.00889817	0.0388905	0.00708477
ENSG00000141161	ENSG00000154556	UNC45B	SORBS2	2506	rs11080324	rs11080326	2	3	0	4.70402e-06	0	0.0183018	0.981693	1	rs11080324	0.983503	0.993003	17:34161871_35740873	17:34869933_35743280	0.0625445	0.00606433	-0.0308953	0.00590995	0.0619067	0.00607577	-0.0315992	0.0059164
ENSG00000141258	ENSG00000159433	SGSM2	STARD9	2877	rs2447092	rs2447092	3	1	9.57662e-12	7.40845e-06	5.65573e-09	0.00238003	0.997613	2	rs2447092;rs2429919	0.537359053360964;0.460981876287523	1	17:1218128_3340670	17:1893444_2891880	-0.0697127	0.00291048	0.0257878	0.00440326	-0.0697127	0.00291048	0.0257878	0.00440326
ENSG00000141298	ENSG00000071127	SSH2	WDR1	2833	rs3102559	rs4474741	1	1	0	3.79635e-07	0	0.0784832	0.921516	3	rs3102559;rs3115101;rs2321331	0.850525692105527;0.0947497764932299;0.0300863566277107	0.925788	17:27518626_32232069	17:29135438_30699887	0.245687	0.00267622	0.0182886	0.00288603	0.242035	0.00274063	0.0191941	0.00297457
ENSG00000141298	ENSG00000075624	SSH2	ACTB	2950	rs3102559	rs3115101	1	1	0	7.03713e-14	0	0.0479989	0.952001	3	rs3102559;rs3115101;rs2321331	0.828457258051034;0.10207161653183;0.0430288950960426	0.995897	17:27518626_32232069	17:29109156_30726137	0.245687	0.00267622	0.0256207	0.00302643	0.245404	0.00266928	0.0256644	0.00302087
ENSG00000141298	ENSG00000184009	SSH2	ACTG1	2994	rs3102559	rs2617880	1	1	0	6.44493e-15	0	0.103426	0.896574	3	rs3102559;rs3115101;rs2321331	0.836949620542622;0.0923265866697088;0.0438764810225973	0.88169	17:27518626_32232069	17:29086385_30726137	0.245687	0.00267622	0.0310748	0.00357081	-0.240336	0.00270121	-0.0320794	0.00362609
ENSG00000141378	ENSG00000101439	PTRH2	CST3	2334	rs112860526	rs767704087	1	1	1.23907e-58	1.39838e-06	1.30327e-53	0.145375	0.854624	8	rs112860526;rs73333042;rs35411539;rs56328756;rs3744382;rs57240614;rs9901254;rs7209157	0.297845046382697;0.212672768985865;0.184107050005595;0.129834701579834;0.0882089324657825;0.0138355623161388;0.0134798183447853;0.0129534836212738	0.954106	17:58950837_60567418	17:58958988_60428238	-0.13096	0.00762104	0.0317809	0.00509111	-0.129163	0.00764543	0.0337248	0.00506882
ENSG00000141378	ENSG00000114738	PTRH2	MAPKAPK3	2053	rs112860526	rs779124380	1	1	2.69725e-58	3.04405e-06	7.02787e-54	0.0774696	0.922527	6	rs73333042;rs112860526;rs56328756;rs35411539;rs3744382;rs57240614	0.403162529701716;0.283786016557545;0.0969526243589885;0.0872648091391126;0.0528658551848265;0.0301510918967808	0.874956	17:58950837_60567418	17:59140777_60371741	-0.13096	0.00762104	0.0297698	0.0053025	-0.128378	0.00799559	0.0342204	0.00556638
ENSG00000141378	ENSG00000159189	PTRH2	C1QC	1953	rs112860526	rs73333057	1	1	2.36215e-57	2.66585e-05	1.4538e-53	0.162397	0.837576	9	rs73333042;rs112860526;rs35411539;rs57240614;rs56328756;rs3744382;rs7224195;rs57812342;rs8069418	0.299865412009788;0.28067911452727;0.122989991055901;0.0690155277895521;0.066486888836145;0.0358706707485748;0.0303591834904238;0.0294863530563319;0.0224962379877314	0.891171	17:58950837_60567418	17:59205210_60357312	-0.13096	0.00762104	0.0556675	0.0100685	-0.122729	0.00747725	0.0608786	0.00994743
ENSG00000141378	ENSG00000164124	PTRH2	TMEM144	2292	rs112860526	rs1336404608	1	1	2.37669e-59	2.68227e-07	7.71427e-54	0.0852316	0.914768	5	rs112860526;rs73333042;rs57240614;rs35411539;rs56328756	0.560061019334646;0.318983259001311;0.0277120325976781;0.0250990693198494;0.0195339713768771	0.896569	17:58950837_60567418	17:58997938_60428238	-0.13096	0.00762104	-0.0490714	0.00743619	-0.136912	0.00833037	-0.0553676	0.00813324
ENSG00000141378	ENSG00000176170	PTRH2	SPHK1	2181	rs112860526	rs34177239	1	1	4.41868e-58	4.9868e-06	3.21173e-54	0.0343154	0.96568	5	rs35411539;rs73333042;rs112860526;rs56328756;rs3744382	0.371030449228623;0.225797759651795;0.164184449429723;0.160077704216121;0.0674463051473224	0.83588	17:58950837_60567418	17:59002381_60268407	-0.13096	0.00762104	-0.0436785	0.00757817	-0.12465	0.00805828	-0.0493328	0.00802879
ENSG00000141448	ENSG00000172031	GATA6	EPHX4	2663	rs7231291	rs7231291	1	1	1.02094e-73	1.42383e-06	1.5476e-70	0.000158641	0.99984	1	rs7231291	1	1	18:21668523_22912741	18:21835320_22843532	-0.222537	0.011218	-0.0539796	0.00878861	-0.222537	0.011218	-0.0539796	0.00878861
ENSG00000141456	ENSG00000130433	PELP1	CACNG6	2972	rs4346260	rs56124631	1	2	3.01789e-45	2.19703e-06	1.86044e-40	0.133708	0.86629	13	rs4346260;rs9916135;rs8074545;rs68190844;rs4538065;rs56161412;rs142108572;rs58935401;rs370901645;rs145965968;rs72835643;rs72835644;rs138656496	0.589938793200998;0.111292570852992;0.0927168071364904;0.0443158278342859;0.0272667790824894;0.0259713840525272;0.0157115849893629;0.0112626674856928;0.00894356408965495;0.0082647370588873;0.0067643340239674;0.0067643340239674;0.00610027847716787	0.837086	17:4113417_5510684	17:4142807_8554758	0.0526836	0.00372354	0.0384208	0.00631216	-0.0455325	0.00367529	-0.0384708	0.00622123
ENSG00000141480	ENSG00000130433	ARRB2	CACNG6	3005	rs142514812	rs56124631	5	2	0	2.94061e-06	0	0.179642	0.820355	4	rs142514812;rs9901930;rs9904358;rs11657052	0.32570349973093;0.258674535628431;0.258674535628431;0.156947429012166	0.821004	17:4046640_6006265	17:4142807_8554758	-0.255676	0.00285495	0.0386837	0.00646256	0.231555	0.0028046	-0.0384708	0.00622123
ENSG00000141510	ENSG00000125726	TP53	CD70	3446	rs35850753	rs143094271	1	1	3.58427e-148	5.1712e-05	4.26548e-146	0.00416244	0.995786	1	rs35850753	1	0.805974	17:6622541_8574230	17:7059807_8174853	-0.328303	0.0128806	-0.115708	0.0210755	-0.29776	0.0125028	-0.114859	0.0205504
ENSG00000141543	ENSG00000100325	EIF4A3	ASCC2	2504	rs2361710	rs8069324	5	1	1.48347e-27	0.000575694	3.89245e-25	0.149356	0.850069	2	rs2361710;rs3071328	0.628501042754616;0.37149887564664	0.859401	17:79464197_81301606	17:79810469_80634518	-0.09642	0.00340374	-0.013535	0.00272443	-0.0902833	0.00344304	-0.0158442	0.00274881
ENSG00000141543	ENSG00000105610	EIF4A3	KLF1	2487	rs12451471	rs12451471	1	1	2.52207e-156	5.01088e-07	1.81316e-152	0.00160563	0.998394	1	rs12451471	1	1	17:79464197_81301606	17:79810469_80638411	-0.109207	0.00354126	-0.0216136	0.00343093	-0.109207	0.00354126	-0.0216136	0.00343093
ENSG00000141543	ENSG00000130300	EIF4A3	PLVAP	2442	rs12451471	rs12451471	1	1	1.07042e-154	2.12672e-05	1.89004e-152	0.00175873	0.99822	1	rs12451471	1	1	17:79464197_81301606	17:79810469_80628677	-0.109207	0.00354126	-0.0266922	0.00472056	-0.109207	0.00354126	-0.0266922	0.00472056
ENSG00000141543	ENSG00000167705	EIF4A3	RILP	2887	rs12451471	rs12451471	1	1	6.39727e-159	1.27102e-09	1.62554e-152	0.00123212	0.998768	1	rs12451471	1	1	17:79464197_81301606	17:79810469_80718204	-0.109207	0.00354126	0.0256293	0.00335993	-0.109207	0.00354126	0.0256293	0.00335993
ENSG00000141543	ENSG00000167994	EIF4A3	RAB3IL1	2487	rs2361710	rs3071328	5	1	2.74483e-29	1.0652e-05	1.47833e-26	0.00374452	0.996245	2	rs2361710;rs3071328	0.510008794898914;0.489991205013092	0.992191	17:79464197_81301606	17:79810469_80638411	-0.09642	0.00340374	-0.0216732	0.00371617	-0.0963858	0.0034369	-0.0222326	0.0037506
ENSG00000141543	ENSG00000172270	EIF4A3	BSG	2567	rs12451471	rs12451471	1	1	1.94838e-157	3.87107e-08	1.33749e-152	0.00065866	0.999341	1	rs12451471	1	1	17:79464197_81301606	17:79810469_80647826	-0.109207	0.00354126	-0.0193498	0.00288673	-0.109207	0.00354126	-0.0193498	0.00288673
ENSG00000141543	ENSG00000206177	EIF4A3	HBM	2893	rs2361710	rs2361710	5	1	6.78986e-38	2.63496e-14	1.00016e-26	0.00188514	0.998115	2	rs2361710;rs3071328	0.71860102627756;0.281398973666988	1	17:79464197_81301606	17:79810469_80718204	-0.09642	0.00340374	0.034166	0.00387162	-0.09642	0.00340374	0.034166	0.00387162
ENSG00000141543	ENSG00000214253	EIF4A3	FIS1	2480	rs12451471	rs12451471	1	1	4.86155e-155	9.65899e-06	2.07146e-152	0.00211986	0.99787	1	rs12451471	1	1	17:79464197_81301606	17:79810469_80628677	-0.109207	0.00354126	0.0172434	0.00297483	-0.109207	0.00354126	0.0172434	0.00297483
ENSG00000141543	ENSG00000249992	EIF4A3	TMEM158	2634	rs2361710	rs8069324	5	1	1.67563e-37	6.50267e-14	1.4057e-25	0.0526569	0.947343	2	rs2361710;rs3071328	0.734697960371719;0.265302013008586	0.859401	17:79464197_81301606	17:79810469_80680544	-0.09642	0.00340374	0.0397206	0.0046218	-0.0902833	0.00344304	0.0415883	0.00464215
ENSG00000141570	ENSG00000151320	CBX8	AKAP6	2520	rs4476208	rs577496915	1	1	2.01686e-24	8.66859e-05	9.15826e-22	0.0374378	0.962476	12	rs3169598;rs3743;rs9799;rs3206575;rs3206576;rs4476208;rs72847429;rs4309436;rs894872;rs12450069;rs12453969;rs4243247	0.118961511036471;0.112467598079973;0.106609031016945;0.0959834946461125;0.0915929375063346;0.0888835206864415;0.0664103961284814;0.065264053932644;0.0624962078770981;0.059007351850315;0.0471917181828044;0.0390142558667394	0.878951	17:79298038_80442430	17:79437213_80437033	0.0708863	0.00685312	-0.041489	0.00774688	0.0643998	0.00679919	-0.0433953	0.00768136
ENSG00000141570	ENSG00000168283	CBX8	BMI1	2542	rs4476208	rs12453969	1	1	7.39559e-45	3.17866e-25	6.3384e-22	0.0252934	0.974707	11	rs4476208;rs4309436;rs12453969;rs12450069;rs72847429;rs3743;rs3169598;rs3206575;rs3206576;rs9799;rs894872	0.189610003706522;0.141640706637299;0.12165537024887;0.0772243831924954;0.0764487239613671;0.0729862720658704;0.0691307756021142;0.0568972882685649;0.0537968731751672;0.0529150226542899;0.0458891719546172	0.997943	17:79298038_80442430	17:79433241_80443884	0.0708863	0.00685312	-0.036549	0.00328924	0.0707298	0.00687417	-0.0366846	0.00329837
ENSG00000141577	ENSG00000100485	CEP131	SOS2	1973	rs4129124	rs11869901	1	1	7.89703e-122	0.0285562	3.79872e-121	0.135693	0.835751	1	rs4129124	0.962577	0.82421	17:80524111_81723166	17:80667470_81671538	-0.0894931	0.00461711	0.0110295	0.00271247	-0.0782882	0.00456442	0.0130251	0.00266979
ENSG00000141577	ENSG00000183019	CEP131	MCEMP1	1903	rs4129124	17:81174950:C:CAAA	1	1	4.68221e-124	0.000169312	1.27501e-121	0.0441939	0.955637	1	rs4129124	0.986946	0.950482	17:80524111_81723166	17:80687819_81687255	-0.0894931	0.00461711	0.024955	0.00473264	-0.0881639	0.0047782	0.0264869	0.00488192
ENSG00000141627	ENSG00000164715	DYM	LMTK2	3583	18:48645283:C:CAAAAAAAAA	18:48645283:C:CAAAAAAAAA	4	1	1.18108e-25	2.7322e-06	2.0553e-22	0.00276008	0.997237	1	18:48645283:C:CAAAAAAAAA	0.982901	1	18:48034568_50468220	18:48126838_49174326	-0.0705999	0.00897481	-0.0511604	0.00845301	-0.0705999	0.00897481	-0.0511604	0.00845301
ENSG00000141698	ENSG00000022840	NT5C3B	RNF10	2507	rs8071567	rs9914829	2	1	0	4.30926e-10	0	0.01717	0.98283	1	rs8071567	1	0.824941	17:40104360_45757116	17:41316590_42541987	-0.401541	0.00910163	0.0377501	0.00513922	-0.432806	0.00882035	0.0377523	0.00502631
ENSG00000141698	ENSG00000117394	NT5C3B	SLC2A1	2685	rs1319763	rs8073219	1	1	0	7.92683e-19	0	0.111115	0.888885	1	rs1319763	1	0.99282	17:40104360_45757116	17:41286245_42571373	-0.994864	0.00379588	0.052502	0.00426348	-0.997557	0.00384195	0.0532403	0.00428842
ENSG00000141698	ENSG00000117394	NT5C3B	SLC2A1	2685	rs9916650	rs8073219	5	1	0	6.54864e-19	0	0.0914478	0.908552	1	rs9916650	0.999812	0.851763	17:40104360_45757116	17:41286245_42571373	-0.96384	0.00420853	0.0562141	0.00450288	-0.997557	0.00384195	0.0532403	0.00428842
ENSG00000141698	ENSG00000130821	NT5C3B	SLC6A8	2507	rs8071567	rs9912010	2	1	0	6.43593e-11	0	0.00537612	0.994624	1	rs8071567	1	0.837323	17:40104360_45757116	17:41316590_42541987	-0.401541	0.00910163	0.0402742	0.00529827	-0.437909	0.00887502	0.0402006	0.00528666
ENSG00000141698	ENSG00000136908	NT5C3B	DPM2	2620	rs8071567	rs8071567	2	1	0	3.09159e-11	0	0.000797747	0.999202	1	rs8071567	1	1	17:40104360_45757116	17:41302224_42573781	-0.401541	0.00910163	-0.0395593	0.00509684	-0.401541	0.00910163	-0.0395593	0.00509684
ENSG00000141698	ENSG00000170315	NT5C3B	UBB	2686	rs8071567	rs8071567	2	1	0	1.43669e-15	0	0.000108104	0.999892	1	rs8071567	1	1	17:40104360_45757116	17:41290873_42583623	-0.401541	0.00910163	-0.0594276	0.00667282	-0.401541	0.00910163	-0.0594276	0.00667282
ENSG00000141698	ENSG00000171840	NT5C3B	NINJ2	2661	rs8071567	rs8071567	2	1	0	1.04301e-07	0	0.00195723	0.998043	1	rs8071567	1	1	17:40104360_45757116	17:41290580_42564502	-0.401541	0.00910163	-0.0504154	0.00769719	-0.401541	0.00910163	-0.0504154	0.00769719
ENSG00000141698	ENSG00000172270	NT5C3B	BSG	2490	rs8071567	rs8071567	2	1	0	1.52442e-08	0	0.000455968	0.999544	1	rs8071567	1	1	17:40104360_45757116	17:41307113_42492656	-0.401541	0.00910163	-0.0359832	0.0052579	-0.401541	0.00910163	-0.0359832	0.0052579
ENSG00000141698	ENSG00000182512	NT5C3B	GLRX5	2507	rs8071567	rs8071567	2	1	0	3.19404e-08	0	0.00361283	0.996387	1	rs8071567	1	1	17:40104360_45757116	17:41316590_42541987	-0.401541	0.00910163	-0.0426623	0.00633728	-0.401541	0.00910163	-0.0426623	0.00633728
ENSG00000141698	ENSG00000184792	NT5C3B	OSBP2	2644	rs8071567	rs8071567	2	1	0	1.85608e-11	0	0.00185367	0.998146	1	rs8071567	1	1	17:40104360_45757116	17:41298249_42580680	-0.401541	0.00910163	-0.0508826	0.00635913	-0.401541	0.00910163	-0.0508826	0.00635913
ENSG00000141698	ENSG00000188175	NT5C3B	HEPACAM2	2481	rs9916650	rs9908955	5	1	0	2.36605e-12	0	0.0624296	0.93757	1	rs9916650	0.999724	0.963183	17:40104360_45757116	17:41318465_42537595	-0.96384	0.00420853	0.0532243	0.00662358	-0.955776	0.00426932	0.0548671	0.00667234
ENSG00000141698	ENSG00000197993	NT5C3B	KEL	2434	rs1319763	rs546524502	1	1	0	2.66829e-07	0	0.0778126	0.922187	1	rs1319763	1	0.947071	17:40104360_45757116	17:41318465_42521703	-0.994864	0.00379588	0.0409077	0.00499714	-0.977735	0.00399429	0.0421471	0.00505646
ENSG00000141698	ENSG00000204010	NT5C3B	IFIT1B	2938	rs1319763	rs9896980	1	2	0	9.60278e-14	0	0.03771	0.96229	1	rs1319763	1	0.99559	17:40104360_45757116	17:41286547_42718988	-0.994864	0.00379588	0.0499956	0.00400995	-0.998429	0.00379644	0.0502918	0.00402282
ENSG00000141698	ENSG00000204613	NT5C3B	TRIM10	2429	rs1319763	rs9896980	1	1	0	5.4763e-07	0	0.0633282	0.936671	1	rs1319763	1	0.99559	17:40104360_45757116	17:41318465_42523873	-0.994864	0.00379588	0.0420322	0.00512891	-0.998429	0.00379644	0.0423988	0.0051255
ENSG00000141698	ENSG00000256269	NT5C3B	HMBS	2998	rs1319763	rs9896980	1	1	0	4.00233e-37	0	0.0551253	0.944875	1	rs1319763	1	0.99559	17:40104360_45757116	17:41286245_42840948	-0.994864	0.00379588	0.066158	0.00397481	-0.998429	0.00379644	0.0665012	0.00398668
ENSG00000141736	ENSG00000104490	ERBB2	NCALD	2428	rs10628627	rs10628627	2	1	2.64333e-12	3.23389e-09	3.08271e-05	0.0357859	0.964183	9	rs10628627;rs870829;rs2290400;rs56380902;rs9916765;rs4795401;rs8067378;rs12939565;rs34073687	0.743626621174334;0.112760804456624;0.0443294729046244;0.0230362188332207;0.00855368577768037;0.00535796633555157;0.00517438763515854;0.00435273955772228;0.00338272883263115	1	17:38780109_40458717	17:39231017_40520928	0.047463	0.00485336	0.0277922	0.00358043	0.047463	0.00485336	0.0277922	0.00358043
ENSG00000141736	ENSG00000180573	ERBB2	H2AC6	2238	rs2517951	rs2517957	1	2	1.18813e-16	1.02616e-07	7.87618e-11	0.0661572	0.933843	22	rs2517957;rs12150603;rs2517958;rs12940986;rs732083;rs9303274;rs1476278;rs2517951;rs1058808;rs903506;rs732084;rs1495100;rs137907147;rs10558975;rs907090;rs2517955;rs2517953;rs907089;rs907088;rs1018246;rs11078919;rs8077172	0.229857550695125;0.161894499976772;0.161247719257816;0.131361903481386;0.0414053602565356;0.0384592285021894;0.0367797833569855;0.0332098013274389;0.0175186487138582;0.0159810030418958;0.00980715393501525;0.00864746159945269;0.00748026969289044;0.00728269460006606;0.00674925917227843;0.00663239059026458;0.00655931752663816;0.00645303494833248;0.00637444127270787;0.00612893083383328;0.006117368369682;0.0060691307273739	0.893942	17:38780109_40458717	17:39316765_40616713	-0.0505605	0.00467518	0.0164067	0.00327473	-0.0479897	0.00462197	0.0170022	0.00323394
ENSG00000141759	ENSG00000133794	TXNL4A	ARNTL	2201	rs56775891	rs34945223	4	1	1.20925e-86	4.55778e-10	2.62069e-79	0.00789346	0.992107	2	rs56775891;rs7238071	0.758498965595106;0.213464118389029	0.985275	18:79227492_80261678	18:79291677_80262555	0.0692213	0.00457777	-0.0351372	0.00448666	0.0680363	0.00454461	-0.0349579	0.00444329
ENSG00000141759	ENSG00000143367	TXNL4A	TUFT1	2371	rs56775891	rs56775891	4	1	1.7379e-88	6.55032e-12	1.45847e-79	0.00350412	0.996496	2	rs56775891;rs7238071	0.767882009048803;0.223351004950328	1	18:79227492_80261678	18:79146549_80262555	0.0692213	0.00457777	-0.0479849	0.00567313	0.0692213	0.00457777	-0.0479849	0.00567313
ENSG00000141873	ENSG00000125863	SLC39A3	MKKS	728	19:2787834:T:G	19:2803229:C:T	4	1	4.79489e-204	3.89143e-13	1.5598e-192	0.124839	0.875161	2	19:2787834:T:G;19:2790396:G:A	0.843250025737098;0.156417442976957	0.918408	19:2401730_3262266	19:2401730_3262266	0.184663	0.00450311	-0.0388683	0.00471546	0.181972	0.00422403	-0.038677	0.00445991
ENSG00000141873	ENSG00000130653	SLC39A3	PNPLA7	728	19:2787331:G:A	19:2803229:C:T	5	1	5.81215e-241	4.17444e-13	1.90071e-229	0.134784	0.865216	1	19:2787331:G:A	1	0.855432	19:2401730_3262266	19:2401730_3262266	0.212046	0.00403033	-0.0400162	0.00481679	0.181972	0.00422403	-0.0440085	0.0050671
ENSG00000141873	ENSG00000130653	SLC39A3	PNPLA7	728	19:2787834:T:G	19:2803229:C:T	4	1	4.69844e-204	3.81315e-13	1.5365e-192	0.122945	0.877055	2	19:2787834:T:G;19:2790396:G:A	0.92507559959454;0.0747373747651555	0.918408	19:2401730_3262266	19:2401730_3262266	0.184663	0.00450311	-0.0450858	0.00539463	0.181972	0.00422403	-0.0440085	0.0050671
ENSG00000141873	ENSG00000134109	SLC39A3	EDEM1	728	19:2787331:G:A	19:2803229:C:T	5	1	3.29263e-235	2.36486e-07	4.21011e-230	0.0282947	0.971705	1	19:2787331:G:A	1	0.855432	19:2401730_3262266	19:2401730_3262266	0.212046	0.00403033	-0.0232343	0.0035909	0.181972	0.00422403	-0.0254035	0.00373291
ENSG00000141873	ENSG00000134109	SLC39A3	EDEM1	728	19:2787834:T:G	19:2803229:C:T	4	1	9.67381e-198	7.85105e-07	1.23694e-192	0.0985842	0.901415	2	19:2787834:T:G;19:2790396:G:A	0.909559192874217;0.0903366296548086	0.918408	19:2401730_3262266	19:2401730_3262266	0.184663	0.00450311	-0.0250977	0.00397698	0.181972	0.00422403	-0.0254035	0.00373291
ENSG00000141873	ENSG00000149346	SLC39A3	SLX4IP	707	19:2787331:G:A	19:2803229:C:T	5	1	5.82609e-234	4.18445e-06	2.78748e-229	0.198601	0.801394	1	19:2787331:G:A	1	0.855432	19:2401730_3262266	19:2396245_3281151	0.212046	0.00403033	-0.0383677	0.00649752	0.181972	0.00422403	-0.0412121	0.00639525
ENSG00000141873	ENSG00000149346	SLC39A3	SLX4IP	707	19:2787834:T:G	19:2803229:C:T	4	1	5.41914e-198	4.39806e-07	2.59278e-193	0.0190806	0.980919	2	19:2787834:T:G;19:2790396:G:A	0.917719487942028;0.082163700816183	0.918408	19:2401730_3262266	19:2396245_3281151	0.184663	0.00450311	-0.0422329	0.00668269	0.181972	0.00422403	-0.0412121	0.00639525
ENSG00000141873	ENSG00000184985	SLC39A3	SORCS2	728	19:2787331:G:A	19:2809674:A:G	5	1	1.75836e-239	1.2629e-11	1.32411e-229	0.0932874	0.906713	1	19:2787331:G:A	1	0.956156	19:2401730_3262266	19:2401730_3262266	0.212046	0.00403033	-0.0534411	0.00688257	0.209021	0.00423761	-0.0581813	0.0072133
ENSG00000141985	ENSG00000076770	SH3GL1	MBNL3	1134	19:4383075:C:T	19:4459150:G:C	1	1	3.33746e-13	0.00161954	3.81322e-11	0.183411	0.81497	16	19:4383075:C:T;19:4380163:G:T;19:4385100:C:CA;19:4459150:G:C;19:4459153:T:C;19:4458866:CA:C;19:4444446:C:T;19:4459218:G:A;19:4411591:G:GA;19:4408294:A:G;19:4391488:C:T;19:4413738:C:T;19:4418411:CTTTTTTTTT:C;19:4381252:CCTCT:C;19:4415008:T:G;19:4408629:A:G	0.365385025674249;0.187731082429619;0.102685209362712;0.0517177700694821;0.0495418302891593;0.0335817352373633;0.0290511903478231;0.0280084943637416;0.0197182810659618;0.0177175831438682;0.0159698730367905;0.0123451715746611;0.0120836707298573;0.0114794994267942;0.0106214223555039;0.00815067467973971	0.802775	19:3862813_5010011	19:3995203_5010709	0.0273645	0.00331946	-0.0166025	0.0035296	0.0258122	0.00334267	-0.0189946	0.00365037
ENSG00000141985	ENSG00000108309	SH3GL1	RUNDC3A	1136	19:4383075:C:T	19:4392521:TCACACACAC:T	1	1	9.97498e-14	0.000484047	1.94315e-11	0.0924795	0.907036	10	19:4392521:TCACACACAC:T;19:4380163:G:T;19:4381252:CCTCT:C;19:4385100:C:CA;19:4383075:C:T;19:4411591:G:GA;19:4415008:T:G;19:4403801:T:C;19:4391488:C:T;19:4444446:C:T	0.419299410438739;0.264399078175018;0.0794610257558202;0.0710270179497614;0.0459922616214905;0.0249500882128016;0.0216501186981783;0.010857385597052;0.0108146426034849;0.010106055190482	0.804796	19:3862813_5010011	19:3880579_5019462	0.0273645	0.00331946	0.0232588	0.0046477	0.0292142	0.00372225	0.0307558	0.00519134
ENSG00000141985	ENSG00000119782	SH3GL1	FKBP1B	967	19:4383075:C:T	19:4403803:T:C	1	1	2.0374e-14	9.60258e-05	1.87661e-11	0.0866211	0.913283	5	19:4383075:C:T;19:4418411:CTTTTTTTTT:C;19:4380163:G:T;19:4370007:T:C;19:4385100:C:CA	0.867008691269449;0.0292509324121055;0.0278693297014264;0.0141588914462686;0.0122621018273906	0.831596	19:3862813_5010011	19:3884724_4953273	0.0273645	0.00331946	-0.0300381	0.00548654	-0.0240546	0.00314671	0.0292055	0.00523145
ENSG00000141985	ENSG00000125818	SH3GL1	PSMF1	1161	19:4383075:C:T	19:4413738:C:T	1	1	2.41829e-12	0.011735	3.73075e-11	0.179421	0.808844	16	19:4380163:G:T;19:4383075:C:T;19:4385100:C:CA;19:4411591:G:GA;19:4381252:CCTCT:C;19:4391488:C:T;19:4415008:T:G;19:4413738:C:T;19:4403801:T:C;19:4408294:A:G;19:4408629:A:G;19:4365400:T:C;19:4459150:G:C;19:4438354:T:TTTTTG;19:4459153:T:C;19:4418411:CTTTTTTTTT:C	0.330514058158564;0.176121895449084;0.0945233919474886;0.090532805065565;0.0531930807687829;0.047443096972981;0.0296967061627538;0.0237316242553939;0.0211461288071277;0.017948937357858;0.0131075618838606;0.0129333574934826;0.0112219239891833;0.0111511903211937;0.010586663779511;0.009957465980505	0.878546	19:3862813_5010011	19:3995203_5010709	0.0273645	0.00331946	0.0130711	0.00323328	0.0249237	0.0032654	0.0152633	0.00319192
ENSG00000141985	ENSG00000130300	SH3GL1	PLVAP	1161	19:4383075:C:T	19:4411591:G:GA	1	1	1.57574e-15	7.64646e-06	3.5669e-11	0.17143	0.828562	16	19:4411591:G:GA;19:4380163:G:T;19:4459150:G:C;19:4459153:T:C;19:4415008:T:G;19:4383075:C:T;19:4385100:C:CA;19:4403801:T:C;19:4381252:CCTCT:C;19:4459218:G:A;19:4408294:A:G;19:4413738:C:T;19:4458866:CA:C;19:4408629:A:G;19:4365400:T:C;19:4391488:C:T	0.293745741892993;0.267240808083616;0.0688189593317061;0.0612859308514664;0.0469911181355951;0.0349913531702246;0.0263445309516155;0.0239512061764021;0.0238079925913346;0.0210989505614884;0.0189653196269599;0.0169632272448231;0.0147556536989635;0.0138732189040019;0.0136435259854906;0.0126996415872505	0.830564	19:3862813_5010011	19:3503944_5010709	0.0273645	0.00331946	0.0270815	0.00535675	0.0276433	0.00349731	0.0331421	0.00558005
ENSG00000141985	ENSG00000140403	SH3GL1	DNAJA4	1170	19:4383075:C:T	19:4449413:T:C	1	1	2.48802e-14	0.000120734	1.59643e-11	0.0756198	0.924259	8	19:4383075:C:T;19:4385100:C:CA;19:4380163:G:T;19:4418411:CTTTTTTTTT:C;19:4444446:C:T;19:4391488:C:T;19:4411591:G:GA;19:4381252:CCTCT:C	0.754817486396183;0.0718210905678026;0.0477688542320881;0.0310635512295538;0.0215135112508205;0.0131884467302177;0.00716528694347781;0.00604934174969466	0.853738	19:3862813_5010011	19:3916751_5010709	0.0273645	0.00331946	-0.0253279	0.00466179	0.0229649	0.00317934	-0.0250065	0.00451759
ENSG00000141985	ENSG00000156298	SH3GL1	TSPAN7	1133	19:4383075:C:T	19:4394313:G:C	1	1	2.00247e-13	0.000962283	2.99462e-11	0.142192	0.856845	16	19:4383075:C:T;19:4380163:G:T;19:4385100:C:CA;19:4411591:G:GA;19:4394313:G:C;19:4444446:C:T;19:4381252:CCTCT:C;19:4418411:CTTTTTTTTT:C;19:4403801:T:C;19:4415008:T:G;19:4459150:G:C;19:4365400:T:C;19:4459153:T:C;19:4391488:C:T;19:4403803:T:C;19:4459218:G:A	0.608768007843673;0.139396719276678;0.0494392287045052;0.0288767136431858;0.0202725269452635;0.0179731587305742;0.0168036657203868;0.00953970286680415;0.00941782423223183;0.00939876322129015;0.00788472858382314;0.00785052885785422;0.00743661847278704;0.00743153708043403;0.00742083047451561;0.00709311915233008	0.828405	19:3862813_5010011	19:3995203_5010709	0.0273645	0.00331946	-0.0309897	0.00627895	-0.0247262	0.00320362	0.031064	0.00607711
ENSG00000141985	ENSG00000162366	SH3GL1	PDZK1IP1	1226	19:4383075:C:T	19:4459150:G:C	1	1	4.48379e-16	2.17581e-06	3.44683e-11	0.165592	0.834406	15	19:4383075:C:T;19:4380163:G:T;19:4385100:C:CA;19:4459150:G:C;19:4459153:T:C;19:4459218:G:A;19:4381252:CCTCT:C;19:4391488:C:T;19:4411591:G:GA;19:4392521:TCACACACAC:T;19:4415008:T:G;19:4394313:G:C;19:4403801:T:C;19:4418411:CTTTTTTTTT:C;19:4402843:G:A	0.259385747650511;0.221941190153962;0.164999551425367;0.0700558497311779;0.0659656356811382;0.0396022374459496;0.0321881828583638;0.0248285714681871;0.0192079385990446;0.0170065942463762;0.0106251745864116;0.00749513919604977;0.00704000310202813;0.00662246880491545;0.00646041275958122	0.802775	19:3862813_5010011	19:3863565_5010709	0.0273645	0.00331946	0.0296897	0.00498034	0.0258122	0.00334267	0.0331983	0.00514251
ENSG00000141985	ENSG00000175894	SH3GL1	TSPEAR	1015	19:4383075:C:T	19:4438354:T:TTTTTG	1	1	2.34747e-14	0.000113913	3.8117e-11	0.183333	0.816553	14	19:4380163:G:T;19:4411591:G:GA;19:4381252:CCTCT:C;19:4459150:G:C;19:4459153:T:C;19:4415008:T:G;19:4383075:C:T;19:4438354:T:TTTTTG;19:4403801:T:C;19:4370007:T:C;19:4459218:G:A;19:4444446:C:T;19:4418411:CTTTTTTTTT:C;19:4365400:T:C	0.239406859771772;0.174175711899721;0.0885102266926595;0.0725471691368032;0.0698721132184991;0.0692624122672705;0.0568495353519291;0.0397015297826312;0.0348080183154769;0.0346080923696533;0.0307336479377381;0.0168900894615434;0.0132700386547683;0.0100092363913549	0.829906	19:3862813_5010011	19:3916751_4957590	0.0273645	0.00331946	-0.0332121	0.00684954	0.0246929	0.00324096	-0.0390673	0.00676196
ENSG00000141985	ENSG00000197721	SH3GL1	CR1L	1093	19:4383075:C:T	19:4459218:G:A	1	1	1.68461e-12	0.00793983	1.56723e-11	0.0720259	0.920034	12	19:4383075:C:T;19:4380163:G:T;19:4385100:C:CA;19:4370007:T:C;19:4381252:CCTCT:C;19:4411591:G:GA;19:4415008:T:G;19:4391488:C:T;19:4459150:G:C;19:4459153:T:C;19:4459218:G:A;19:4369519:T:A	0.364617598513523;0.297895069617097;0.0885312095882797;0.0599824817534143;0.0453360462818529;0.0328636786877097;0.0169651572554257;0.0115092695311299;0.0108437054480572;0.0102328500942426;0.00992573443325901;0.00767995284227632	0.80604	19:3862813_5010011	19:3989694_5009455	0.0273645	0.00331946	-0.0245601	0.00567441	0.0256256	0.00332974	-0.0259083	0.00570547
ENSG00000141985	ENSG00000198959	SH3GL1	TGM2	1159	19:4383075:C:T	19:4411591:G:GA	1	1	1.25706e-19	6.10002e-10	3.56031e-11	0.17111	0.82889	9	19:4411591:G:GA;19:4415008:T:G;19:4444446:C:T;19:4459218:G:A;19:4459150:G:C;19:4459153:T:C;19:4403801:T:C;19:4391488:C:T;19:4365400:T:C	0.435262210145344;0.135505685868382;0.0915366817714517;0.0816018576555964;0.0568515167286423;0.0523772137716359;0.0489750671473837;0.0328984155399098;0.0211577566386637	0.830564	19:3862813_5010011	19:3862813_5010709	0.0273645	0.00331946	0.0305358	0.00456389	0.0276433	0.00349731	0.0371737	0.00482919
ENSG00000141985	ENSG00000204010	SH3GL1	IFIT1B	1218	19:4383075:C:T	19:4438354:T:TTTTTG	1	1	7.49809e-16	3.63853e-06	2.53303e-11	0.12116	0.878836	13	19:4380163:G:T;19:4392521:TCACACACAC:T;19:4411591:G:GA;19:4415008:T:G;19:4381252:CCTCT:C;19:4458866:CA:C;19:4370007:T:C;19:4403801:T:C;19:4385100:C:CA;19:4438354:T:TTTTTG;19:4383075:C:T;19:4459150:G:C;19:4459218:G:A	0.427321388971719;0.124187602064288;0.0992825528937146;0.0866140217067138;0.0426991332911598;0.030630164204877;0.0294532218866891;0.0245253054568222;0.0224041088067931;0.0213117185618559;0.0212235343190488;0.0105888267294528;0.0104222304591422	0.829906	19:3862813_5010011	19:3865810_5010709	0.0273645	0.00331946	0.0208283	0.0038629	0.0246929	0.00324096	0.0238479	0.00378929
ENSG00000141985	ENSG00000206177	SH3GL1	HBM	1159	19:4383075:C:T	19:4454003:G:A	1	1	2.43727e-21	1.18271e-11	2.76811e-11	0.132591	0.867409	8	19:4380163:G:T;19:4383075:C:T;19:4385100:C:CA;19:4391488:C:T;19:4459150:G:C;19:4459153:T:C;19:4418411:CTTTTTTTTT:C;19:4408294:A:G	0.319227506114145;0.289874153259162;0.219993796772293;0.0425850976200243;0.0246583372336973;0.023444671879808;0.0197176071865881;0.01855038144701	0.854126	19:3862813_5010011	19:3863565_5010709	0.0273645	0.00331946	-0.0350004	0.00453815	0.0234374	0.00320175	-0.0355862	0.00441297
ENSG00000141985	ENSG00000233276	SH3GL1	GPX1	1138	19:4383075:C:T	19:4411591:G:GA	1	1	1.27287e-13	0.000617674	3.26583e-11	0.156793	0.84259	13	19:4411591:G:GA;19:4415008:T:G;19:4365400:T:C;19:4380163:G:T;19:4383075:C:T;19:4403801:T:C;19:4392521:TCACACACAC:T;19:4385100:C:CA;19:4381252:CCTCT:C;19:4444446:C:T;19:4458866:CA:C;19:4459218:G:A;19:4459150:G:C	0.324763104116355;0.167176036130677;0.0993373624371843;0.074972646959658;0.0722892353970664;0.0575877507554228;0.0480532781118604;0.0422300679277113;0.0197152305280258;0.019170478398641;0.0112361119702627;0.0109443931737532;0.00831686259092647	0.830564	19:3862813_5010011	19:3865810_5010709	0.0273645	0.00331946	0.0167678	0.00363414	0.0276433	0.00349731	0.0207746	0.0037282
ENSG00000141985	ENSG00000238269	SH3GL1	PAGE2B	1068	19:4383075:C:T	19:4459218:G:A	1	1	1.34463e-12	0.00652498	3.72336e-11	0.179051	0.814424	15	19:4383075:C:T;19:4380163:G:T;19:4385100:C:CA;19:4459218:G:A;19:4381252:CCTCT:C;19:4418411:CTTTTTTTTT:C;19:4459150:G:C;19:4459153:T:C;19:4415008:T:G;19:4411591:G:GA;19:4458866:CA:C;19:4391488:C:T;19:4444446:C:T;19:4438354:T:TTTTTG;19:4403801:T:C	0.445298643564995;0.155389491116536;0.0744346228280858;0.054404459612414;0.0370110202742124;0.0337336594288427;0.0313341065725518;0.0294845953057205;0.0181083687046031;0.0173058289128942;0.0136812891855177;0.0134717607841256;0.0131017375191223;0.00919398328723283;0.0090985218627574	0.80604	19:3862813_5010011	19:3984790_5010011	0.0273645	0.00331946	-0.0232262	0.00524474	0.0256256	0.00332974	-0.0264112	0.00531282
ENSG00000142065	ENSG00000197157	ZFP14	SND1	7242	rs565789345	19:36332719:G:GTGTCGGGCT	5	2	9.3436e-267	7.64347e-05	1.16744e-263	0.0936889	0.906235	1	rs565789345	0.977563	0.821546	19:35647577_38481857	19:35636897_38482603	0.0322853	0.00400217	0.0222276	0.00377627	0.0453781	0.00408819	0.022485	0.00388227
ENSG00000142082	ENSG00000005249	SIRT3	PRKAR2B	940	11:200343:T:C	11:200343:T:C	2	1	6.06197e-162	9.57182e-27	2.56637e-138	0.00205641	0.997944	1	11:200343:T:C	0.999599	1	11:133366_825110	11:133366_778857	0.341195	0.00693786	0.0514899	0.00451901	0.341195	0.00693786	0.0514899	0.00451901
ENSG00000142082	ENSG00000005961	SIRT3	ITGA2B	943	11:200343:T:C	11:202856:G:A	2	1	5.58194e-169	8.81386e-34	3.2276e-137	0.0490618	0.950938	1	11:200343:T:C	0.996737	0.939109	11:133366_825110	11:133366_778857	0.341195	0.00693786	0.0673697	0.00519151	0.315608	0.00626487	0.0613858	0.004689
ENSG00000142082	ENSG00000010278	SIRT3	CD9	942	11:200343:T:C	11:184818:T:C	2	1	3.22689e-142	5.09524e-07	5.01407e-137	0.0773266	0.922673	1	11:200343:T:C	0.996946	0.945726	11:133366_825110	11:133366_749776	0.341195	0.00693786	0.0509693	0.00811148	0.329755	0.00691627	0.0525635	0.00804978
ENSG00000142082	ENSG00000011105	SIRT3	TSPAN9	967	11:200343:T:C	11:196944:C:T	2	1	8.26626e-167	1.30524e-31	3.98347e-137	0.0610209	0.938979	1	11:200343:T:C	0.992095	0.975046	11:133366_825110	11:133366_783512	0.341195	0.00693786	0.0642547	0.00515793	0.320772	0.00649075	0.0608935	0.00482347
ENSG00000142082	ENSG00000013016	SIRT3	EHD3	966	11:200343:T:C	11:205889:T:C	2	1	6.17065e-149	9.74343e-14	5.94179e-137	0.0920046	0.907995	1	11:200343:T:C	0.998255	0.939049	11:133366_825110	11:133366_778857	0.341195	0.00693786	0.0537438	0.0063846	0.316127	0.00628417	0.0498308	0.00582109
ENSG00000142082	ENSG00000035403	SIRT3	VCL	966	11:200343:T:C	11:196944:C:T	2	1	3.87175e-145	6.11347e-10	2.84073e-137	0.0429409	0.957059	1	11:200343:T:C	0.996506	0.975046	11:133366_825110	11:133366_778857	0.341195	0.00693786	0.0351812	0.0048125	0.320772	0.00649075	0.0334177	0.00452036
ENSG00000142082	ENSG00000041353	SIRT3	RAB27B	944	11:200343:T:C	11:200343:T:C	2	1	3.28602e-162	5.18862e-27	7.47481e-138	0.00982233	0.990178	1	11:200343:T:C	0.999806	1	11:133366_825110	11:133366_783512	0.341195	0.00693786	0.0608537	0.00509251	0.341195	0.00693786	0.0608537	0.00509251
ENSG00000142082	ENSG00000047648	SIRT3	ARHGAP6	931	11:262930:C:T	11:256976:C:A	4	1	5.58059e-83	1.09448e-05	5.98253e-79	0.115562	0.884427	3	11:262930:C:T;11:268927:C:T;11:268940:T:C	0.801610640373722;0.084101797995872;0.083634474541542	0.957176	11:133366_825110	11:133366_778857	0.286851	0.00606874	0.0330596	0.00570258	0.265959	0.00574394	0.0338022	0.00560399
ENSG00000142082	ENSG00000049323	SIRT3	LTBP1	966	11:200343:T:C	11:217171:C:T	2	1	4.32588e-169	6.83055e-34	9.91096e-137	0.154803	0.845197	1	11:200343:T:C	0.996059	0.933384	11:133366_825110	11:133366_778857	0.341195	0.00693786	0.0732304	0.00556365	0.317693	0.00632723	0.0688196	0.00514597
ENSG00000142082	ENSG00000061918	SIRT3	GUCY1B1	966	11:200343:T:C	11:200343:T:C	2	1	3.24412e-184	5.12246e-49	2.33679e-138	0.00169316	0.998307	1	11:200343:T:C	0.999938	1	11:133366_825110	11:133366_778857	0.341195	0.00693786	0.0843124	0.00595451	0.341195	0.00693786	0.0843124	0.00595451
ENSG00000142082	ENSG00000069535	SIRT3	MAOB	934	11:200343:T:C	11:196944:C:T	2	1	5.88426e-146	9.29122e-11	1.99417e-137	0.029547	0.970453	1	11:200343:T:C	0.9961	0.975046	11:133366_825110	11:133366_778857	0.341195	0.00693786	0.0717182	0.00939675	0.320772	0.00649075	0.0685038	0.00887101
ENSG00000142082	ENSG00000072042	SIRT3	RDH11	932	11:200343:T:C	11:196944:C:T	2	1	1.33831e-142	2.11318e-07	1.81368e-137	0.0266913	0.973309	1	11:200343:T:C	0.996782	0.975046	11:133366_825110	11:133366_744759	0.341195	0.00693786	0.0337674	0.0052481	0.320772	0.00649075	0.0322734	0.00496347
ENSG00000142082	ENSG00000074416	SIRT3	MGLL	966	11:200343:T:C	11:184431:T:C	2	1	9.99189e-157	1.57771e-21	7.4067e-137	0.115182	0.884818	1	11:200343:T:C	0.991891	0.909841	11:133366_825110	11:133366_778857	0.341195	0.00693786	0.0609124	0.00588322	0.355941	0.0075251	0.0674751	0.0063524
ENSG00000142082	ENSG00000081377	SIRT3	CDC14B	931	11:200343:T:C	11:217171:C:T	2	1	1.09237e-152	1.72485e-17	1.13913e-136	0.178224	0.821776	1	11:200343:T:C	0.992735	0.933384	11:133366_825110	11:133366_778857	0.341195	0.00693786	0.0590991	0.00626786	0.317693	0.00632723	0.0555129	0.00573731
ENSG00000142082	ENSG00000082781	SIRT3	ITGB5	966	11:200343:T:C	11:200343:T:C	2	1	8.36284e-143	1.32049e-07	8.26757e-138	0.0110766	0.988923	1	11:200343:T:C	0.999501	1	11:133366_825110	11:133366_778857	0.341195	0.00693786	0.0331788	0.00504848	0.341195	0.00693786	0.0331788	0.00504848
ENSG00000142082	ENSG00000085733	SIRT3	CTTN	938	11:200343:T:C	11:183919:C:A	2	1	7.40495e-143	1.16924e-07	3.59374e-137	0.0548547	0.945145	1	11:200343:T:C	0.998904	0.875715	11:133366_825110	11:133366_744759	0.341195	0.00693786	0.0311433	0.00477415	0.376069	0.00811228	0.0383889	0.00557251
ENSG00000142082	ENSG00000095303	SIRT3	PTGS1	966	11:200343:T:C	11:200343:T:C	2	1	3.96647e-146	6.26304e-11	5.9527e-138	0.00741411	0.992586	1	11:200343:T:C	0.99933	1	11:133366_825110	11:133366_778857	0.341195	0.00693786	0.0392329	0.00516854	0.341195	0.00693786	0.0392329	0.00516854
ENSG00000142082	ENSG00000095739	SIRT3	BAMBI	897	11:200343:T:C	11:187771:C:A	2	1	1.5576e-139	0.000245944	6.95211e-137	0.10799	0.891764	1	11:200343:T:C	0.996361	0.948899	11:133366_825110	11:133366_696854	0.341195	0.00693786	-0.0500945	0.00945286	0.322448	0.00670717	-0.0509631	0.00915046
ENSG00000142082	ENSG00000099256	SIRT3	PRTFDC1	966	11:200343:T:C	11:198062:C:G	2	1	7.32553e-148	1.1567e-12	4.68218e-137	0.0720755	0.927925	1	11:200343:T:C	0.990089	0.97279	11:133366_825110	11:133366_778857	0.341195	0.00693786	0.0638928	0.00786561	0.328655	0.00665041	0.0631064	0.00757108
ENSG00000142082	ENSG00000101335	SIRT3	MYL9	966	11:200343:T:C	11:225180:G:A	2	1	8.22285e-144	1.29838e-08	3.01985e-137	0.0457749	0.954225	1	11:200343:T:C	0.997761	0.905031	11:133366_825110	11:133366_778857	0.341195	0.00693786	0.0437244	0.00626714	0.310933	0.00637045	0.0406642	0.00573481
ENSG00000142082	ENSG00000101470	SIRT3	TNNC2	941	11:200343:T:C	11:133366:A:G	2	1	2.8313e-141	4.4706e-06	4.28999e-137	0.0658705	0.934125	1	11:200343:T:C	0.99565	0.86318	11:133366_825110	11:133366_744759	0.341195	0.00693786	0.04419	0.00746721	0.350107	0.00754554	0.0501418	0.00809782
ENSG00000142082	ENSG00000102362	SIRT3	SYTL4	966	11:200343:T:C	11:196944:C:T	2	1	7.77884e-151	1.22828e-15	1.45298e-137	0.0209844	0.979016	1	11:200343:T:C	0.997992	0.975046	11:133366_825110	11:133366_778857	0.341195	0.00693786	0.0576347	0.00644375	0.320772	0.00649075	0.0540687	0.0060356
ENSG00000142082	ENSG00000102804	SIRT3	TSC22D1	941	11:200343:T:C	11:195102:C:T	2	1	6.64421e-158	1.04912e-22	2.38404e-137	0.0357154	0.964285	1	11:200343:T:C	0.994201	0.971494	11:133366_825110	11:133366_778857	0.341195	0.00693786	-0.0765678	0.00668138	0.324831	0.00657832	-0.0737283	0.00634606
ENSG00000142082	ENSG00000103184	SIRT3	SEC14L5	931	11:200343:T:C	11:196944:C:T	2	1	3.75372e-149	5.92711e-14	5.27174e-137	0.0814032	0.918597	1	11:200343:T:C	0.991807	0.975046	11:133366_825110	11:133366_778857	0.341195	0.00693786	0.0611368	0.00720524	0.320772	0.00649075	0.0587655	0.00676448
ENSG00000142082	ENSG00000103740	SIRT3	ACSBG1	943	11:200343:T:C	11:192764:G:A	2	1	1.42426e-152	2.2489e-17	3.24013e-137	0.04926	0.95074	1	11:200343:T:C	0.998112	0.940533	11:133366_825110	11:133366_778857	0.341195	0.00693786	0.0656662	0.00694313	0.333659	0.00699095	0.0664423	0.00696676
ENSG00000142082	ENSG00000103942	SIRT3	HOMER2	966	11:262930:C:T	11:249131:G:A	4	1	2.60494e-89	5.10887e-12	2.0126e-79	0.0375468	0.962453	3	11:262930:C:T;11:268940:T:C;11:268927:C:T	0.839649082292724;0.0597277242176296;0.054696172487366	0.911017	11:133366_825110	11:133366_778857	0.286851	0.00606874	0.0520613	0.00654757	0.278226	0.00598516	0.0519059	0.00646777
ENSG00000142082	ENSG00000105507	SIRT3	CABP5	943	11:200343:T:C	11:201584:T:A	2	1	5.54264e-147	8.7518e-12	2.96688e-137	0.0449368	0.955063	1	11:200343:T:C	0.994421	0.920837	11:133366_825110	11:133366_778857	0.341195	0.00693786	0.0581859	0.00738364	0.348028	0.00696721	0.0599512	0.00745513
ENSG00000142082	ENSG00000105971	SIRT3	CAV2	961	11:200343:T:C	11:195102:C:T	2	1	2.33351e-140	3.68461e-05	3.92247e-137	0.0600558	0.939907	1	11:200343:T:C	0.992722	0.971494	11:133366_825110	11:133366_715940	0.341195	0.00693786	-0.0494738	0.00892924	0.324831	0.00657832	-0.0490994	0.00850681
ENSG00000142082	ENSG00000107438	SIRT3	PDLIM1	966	11:262930:C:T	11:249573:GGGGAGAGCG:G	4	1	1.8362e-86	3.6012e-09	4.19894e-79	0.0805118	0.919488	3	11:262930:C:T;11:268927:C:T;11:268940:T:C	0.819484957275516;0.073288109432;0.0723146158274301	0.87011	11:133366_825110	11:133366_778857	0.286851	0.00606874	0.0303233	0.00431033	0.287905	0.00623007	0.0323081	0.0044295
ENSG00000142082	ENSG00000108387	SIRT3	SEPTIN4	965	11:200343:T:C	11:187136:C:T	2	1	1.44073e-141	2.27491e-06	3.58508e-137	0.0547177	0.94528	1	11:200343:T:C	0.997995	0.947461	11:133366_825110	11:133366_749776	0.341195	0.00693786	0.0431574	0.00707289	0.322173	0.00673607	0.0424912	0.00688044
ENSG00000142082	ENSG00000108839	SIRT3	ALOX12	966	11:200343:T:C	11:200343:T:C	2	1	4.79192e-166	7.56642e-31	5.79705e-138	0.00716784	0.992832	1	11:200343:T:C	0.999736	1	11:133366_825110	11:133366_778857	0.341195	0.00693786	0.0644723	0.00528843	0.341195	0.00693786	0.0644723	0.00528843
ENSG00000142082	ENSG00000109572	SIRT3	CLCN3	883	11:200343:T:C	11:187136:C:T	2	1	1.26058e-139	0.000199045	4.78572e-137	0.0737141	0.926087	1	11:200343:T:C	0.998269	0.947461	11:133366_825110	11:133366_686839	0.341195	0.00693786	0.0253359	0.00485924	0.322173	0.00673607	0.0260927	0.00476081
ENSG00000142082	ENSG00000110799	SIRT3	VWF	942	11:200343:T:C	11:201584:T:A	2	1	1.31198e-143	2.07161e-08	2.35199e-137	0.0352082	0.964792	1	11:200343:T:C	0.998515	0.920837	11:133366_825110	11:133366_749776	0.341195	0.00693786	0.0487122	0.00718134	0.348028	0.00696721	0.0499813	0.00725816
ENSG00000142082	ENSG00000113758	SIRT3	DBN1	965	11:200343:T:C	11:183919:C:A	2	1	3.42556e-143	5.40895e-08	4.75764e-137	0.0732694	0.926731	1	11:200343:T:C	0.99846	0.875715	11:133366_825110	11:133366_749776	0.341195	0.00693786	0.0486672	0.0073293	0.376069	0.00811228	0.0599872	0.00857753
ENSG00000142082	ENSG00000115290	SIRT3	GRB14	942	11:200343:T:C	11:196944:C:T	2	1	8.7297e-144	1.37841e-08	2.8764e-137	0.0435052	0.956495	1	11:200343:T:C	0.996795	0.975046	11:133366_825110	11:133366_749776	0.341195	0.00693786	-0.0568491	0.00829681	0.320772	0.00649075	-0.0546025	0.00780975
ENSG00000142082	ENSG00000115758	SIRT3	ODC1	966	11:262930:C:T	11:274181:C:A	4	1	7.80308e-86	1.53036e-08	4.44583e-79	0.0853636	0.914636	3	11:262930:C:T;11:268927:C:T;11:268940:T:C	0.847671089914959;0.0564197803441991;0.0543414854498233	0.928883	11:133366_825110	11:133366_778857	0.286851	0.00606874	0.0320779	0.00469588	0.29543	0.00654136	0.0362714	0.00503121
ENSG00000142082	ENSG00000117155	SIRT3	SSX2IP	965	11:200343:T:C	11:187743:T:TA	2	1	6.14383e-145	9.70108e-10	2.50543e-137	0.0376359	0.962364	1	11:200343:T:C	0.998833	0.953191	11:133366_825110	11:133366_749776	0.341195	0.00693786	0.0413073	0.00574208	0.325557	0.0067308	0.0410838	0.00562958
ENSG00000142082	ENSG00000119242	SIRT3	CCDC92	940	11:200343:T:C	11:217814:G:T	2	1	4.81897e-142	7.60912e-07	5.07513e-137	0.0782927	0.921707	1	11:200343:T:C	0.997978	0.864576	11:133366_825110	11:133366_778857	0.341195	0.00693786	0.0336578	0.00532163	0.318343	0.00678104	0.0345434	0.00521972
ENSG00000142082	ENSG00000119862	SIRT3	LGALSL	943	11:200343:T:C	11:200343:T:C	2	1	3.08193e-143	4.86636e-08	2.07452e-137	0.0308183	0.969182	1	11:200343:T:C	0.999451	1	11:133366_825110	11:133366_778857	0.341195	0.00693786	0.0457159	0.00684582	0.341195	0.00693786	0.0457159	0.00684582
ENSG00000142082	ENSG00000120885	SIRT3	CLU	943	11:200343:T:C	11:205889:T:C	2	1	9.91874e-149	1.56616e-13	3.11752e-137	0.0473201	0.95268	1	11:200343:T:C	0.998793	0.939049	11:133366_825110	11:133366_778857	0.341195	0.00693786	0.0426801	0.005066	0.316127	0.00628417	0.0392455	0.00462811
ENSG00000142082	ENSG00000124491	SIRT3	F13A1	966	11:200343:T:C	11:196944:C:T	2	1	2.13206e-164	3.36651e-29	1.86725e-137	0.0275388	0.972461	1	11:200343:T:C	0.996337	0.975046	11:133366_825110	11:133366_778857	0.341195	0.00693786	0.0614906	0.00523199	0.320772	0.00649075	0.0582254	0.00490764
ENSG00000142082	ENSG00000124635	SIRT3	H2BC11	963	11:200343:T:C	11:192764:G:A	2	1	4.75873e-149	7.51401e-14	8.18149e-137	0.12744	0.87256	1	11:200343:T:C	0.996928	0.940533	11:133366_825110	11:133366_783126	0.341195	0.00693786	-0.0643561	0.00761782	0.333659	0.00699095	-0.0673305	0.00775184
ENSG00000142082	ENSG00000127831	SIRT3	VIL1	961	11:200343:T:C	11:183919:C:A	2	1	3.35881e-141	5.30355e-06	3.60565e-137	0.0550432	0.944951	1	11:200343:T:C	0.994257	0.875715	11:133366_825110	11:133366_746992	0.341195	0.00693786	0.0474358	0.00799213	0.376069	0.00811228	0.0575484	0.00932342
ENSG00000142082	ENSG00000127920	SIRT3	GNG11	966	11:200343:T:C	11:200343:T:C	2	1	1.80614e-147	2.85189e-12	1.02237e-137	0.0141716	0.985828	1	11:200343:T:C	0.998579	1	11:133366_825110	11:133366_778857	0.341195	0.00693786	0.0378976	0.00456539	0.341195	0.00693786	0.0378976	0.00456539
ENSG00000142082	ENSG00000128266	SIRT3	GNAZ	966	11:200343:T:C	11:201584:T:A	2	1	1.12819e-144	1.78141e-09	2.73122e-137	0.0412082	0.958792	1	11:200343:T:C	0.998555	0.920837	11:133366_825110	11:133366_778857	0.341195	0.00693786	0.0385703	0.00538475	0.348028	0.00696721	0.0391304	0.00543318
ENSG00000142082	ENSG00000132383	SIRT3	RPA1	940	11:200343:T:C	11:202856:G:A	2	1	1.65607e-139	0.000261493	1.11791e-136	0.174868	0.82487	1	11:200343:T:C	0.996066	0.939109	11:133366_825110	11:133366_719400	0.341195	0.00693786	-0.0306703	0.00587709	0.315608	0.00626487	-0.0299249	0.0053441
ENSG00000142082	ENSG00000132970	SIRT3	WASF3	966	11:200343:T:C	11:195102:C:T	2	1	1.07114e-166	1.69133e-31	9.3105e-137	0.145303	0.854697	1	11:200343:T:C	0.98885	0.971494	11:133366_825110	11:133366_778857	0.341195	0.00693786	0.0902675	0.00724035	0.324831	0.00657832	0.0872822	0.00689091
ENSG00000142082	ENSG00000138735	SIRT3	PDE5A	933	11:200343:T:C	11:183919:C:A	2	1	2.36429e-140	3.7332e-05	1.61902e-137	0.0236115	0.976351	1	11:200343:T:C	0.999502	0.875715	11:133366_825110	11:133366_700247	0.341195	0.00693786	0.0274177	0.00493294	0.376069	0.00811228	0.0324053	0.00574871
ENSG00000142082	ENSG00000140479	SIRT3	PCSK6	943	11:200343:T:C	11:200343:T:C	2	1	1.52176e-163	2.40285e-28	3.61357e-138	0.00371323	0.996287	1	11:200343:T:C	0.999477	1	11:133366_825110	11:133366_778857	0.341195	0.00693786	0.0735998	0.0059457	0.341195	0.00693786	0.0735998	0.0059457
ENSG00000142082	ENSG00000140682	SIRT3	TGFB1I1	943	11:200343:T:C	11:201584:T:A	2	1	8.74626e-146	1.38103e-10	5.96553e-137	0.0923802	0.90762	1	11:200343:T:C	0.993498	0.920837	11:133366_825110	11:133366_778857	0.341195	0.00693786	0.047696	0.00636103	0.348028	0.00696721	0.04969	0.00639896
ENSG00000142082	ENSG00000143811	SIRT3	PYCR2	929	11:200343:T:C	11:208235:G:A	2	1	5.73469e-141	9.05505e-06	1.07788e-136	0.168535	0.831456	1	11:200343:T:C	0.994641	0.93855	11:133366_825110	11:133366_744759	0.341195	0.00693786	0.0363676	0.00626836	0.315943	0.00628874	0.0347408	0.00571211
ENSG00000142082	ENSG00000143995	SIRT3	MEIS1	965	11:200343:T:C	11:196944:C:T	2	1	5.71991e-142	9.03171e-07	2.51259e-137	0.0377492	0.96225	1	11:200343:T:C	0.997903	0.975046	11:133366_825110	11:133366_749776	0.341195	0.00693786	-0.0488092	0.00788902	0.320772	0.00649075	-0.0459269	0.00741578
ENSG00000142082	ENSG00000144677	SIRT3	CTDSPL	966	11:200343:T:C	11:200343:T:C	2	1	1.72427e-167	2.72262e-32	4.77238e-138	0.00554666	0.994453	1	11:200343:T:C	0.999133	1	11:133366_825110	11:133366_778857	0.341195	0.00693786	0.0588562	0.00464872	0.341195	0.00693786	0.0588562	0.00464872
ENSG00000142082	ENSG00000146859	SIRT3	TMEM140	965	11:200343:T:C	11:242126:GC:G	2	1	1.62486e-139	0.000256565	1.09518e-136	0.171271	0.828472	1	11:200343:T:C	0.987418	0.842488	11:133366_825110	11:133366_749776	0.341195	0.00693786	-0.0250655	0.00487788	0.265628	0.0057374	-0.0232872	0.00420961
ENSG00000142082	ENSG00000148426	SIRT3	PROSER2	959	11:200343:T:C	11:187136:C:T	2	1	8.61451e-141	1.36023e-05	2.13185e-137	0.0317253	0.968261	1	11:200343:T:C	0.998164	0.947461	11:133366_825110	11:133366_711781	0.341195	0.00693786	0.0429767	0.00746217	0.322173	0.00673607	0.0420004	0.00726168
ENSG00000142082	ENSG00000149564	SIRT3	ESAM	943	11:200343:T:C	11:208235:G:A	2	1	6.18003e-165	9.75823e-30	3.63587e-137	0.0555213	0.944479	1	11:200343:T:C	0.998198	0.93855	11:133366_825110	11:133366_778857	0.341195	0.00693786	0.0551058	0.00447972	0.315943	0.00628874	0.0502933	0.00406363
ENSG00000142082	ENSG00000149781	SIRT3	FERMT3	943	11:200343:T:C	11:202856:G:A	2	1	6.51617e-151	1.0289e-15	1.34641e-137	0.0192984	0.980702	1	11:200343:T:C	0.999082	0.939109	11:133366_825110	11:133366_778857	0.341195	0.00693786	0.0358918	0.00400284	0.315608	0.00626487	0.0328659	0.00364099
ENSG00000142082	ENSG00000154146	SIRT3	NRGN	966	11:200343:T:C	11:200343:T:C	2	1	2.4842e-161	3.92254e-26	2.46986e-138	0.00190371	0.998096	1	11:200343:T:C	0.999829	1	11:133366_825110	11:133366_778857	0.341195	0.00693786	0.0434878	0.00379339	0.341195	0.00693786	0.0434878	0.00379339
ENSG00000142082	ENSG00000156206	SIRT3	CFAP161	966	11:200343:T:C	11:201584:T:A	2	1	5.65587e-154	8.93059e-19	1.33924e-137	0.0191849	0.980815	1	11:200343:T:C	0.999169	0.920837	11:133366_825110	11:133366_778857	0.341195	0.00693786	0.0731554	0.00751159	0.348028	0.00696721	0.0741684	0.00757764
ENSG00000142082	ENSG00000158457	SIRT3	TSPAN33	934	11:200343:T:C	11:184818:T:C	2	1	5.34586e-171	8.44109e-36	7.5564e-137	0.11755	0.88245	1	11:200343:T:C	0.995032	0.945726	11:133366_825110	11:133366_778857	0.341195	0.00693786	0.0688238	0.00524921	0.329755	0.00691627	0.069237	0.00519728
ENSG00000142082	ENSG00000160190	SIRT3	SLC37A1	966	11:200343:T:C	11:240754:A:C	2	1	1.03829e-139	0.000163945	1.10921e-136	0.17349	0.826346	1	11:200343:T:C	0.995464	0.907182	11:133366_825110	11:133366_778857	0.341195	0.00693786	0.0368755	0.00705165	0.293728	0.00605423	0.0342236	0.00621216
ENSG00000142082	ENSG00000160190	SIRT3	SLC37A1	966	11:262930:C:T	11:240754:A:C	4	1	9.17307e-82	0.000179905	9.79961e-79	0.190574	0.809246	4	11:262930:C:T;11:268940:T:C;11:268927:C:T;11:270330:A:T	0.650986858511805;0.114440658132551;0.105181026140308;0.0885291319099236	0.846346	11:133366_825110	11:133366_778857	0.286851	0.00606874	0.0318189	0.00617907	0.293728	0.00605423	0.0342236	0.00621216
ENSG00000142082	ENSG00000161911	SIRT3	TREML1	966	11:200343:T:C	11:200343:T:C	2	1	1.21023e-143	1.91095e-08	1.03825e-137	0.0144227	0.985577	1	11:200343:T:C	0.998684	1	11:133366_825110	11:133366_778857	0.341195	0.00693786	0.0328981	0.00482496	0.341195	0.00693786	0.0328981	0.00482496
ENSG00000142082	ENSG00000162614	SIRT3	NEXN	966	11:200343:T:C	11:201584:T:A	2	1	9.659e-150	1.52515e-14	1.62612e-137	0.0237239	0.976276	1	11:200343:T:C	0.999051	0.920837	11:133366_825110	11:133366_778857	0.341195	0.00693786	0.0597653	0.00690608	0.348028	0.00696721	0.060305	0.00696159
ENSG00000142082	ENSG00000163359	SIRT3	COL6A3	934	11:262930:C:T	11:205889:T:C	4	1	6.89998e-84	1.35324e-06	4.00244e-79	0.0766503	0.923348	2	11:262930:C:T;11:268940:T:C	0.932385945237295;0.0248005567149396	0.803844	11:133366_825110	11:133366_778857	0.286851	0.00606874	0.0445915	0.00726942	0.316127	0.00628417	0.0473302	0.00757297
ENSG00000142082	ENSG00000163430	SIRT3	FSTL1	943	11:200343:T:C	11:192836:A:G	2	1	5.19319e-148	8.20003e-13	8.16243e-138	0.0109103	0.98909	1	11:200343:T:C	0.999288	0.913484	11:133366_825110	11:133366_778857	0.341195	0.00693786	0.063399	0.0077548	0.337772	0.00734538	0.0669825	0.00818594
ENSG00000142082	ENSG00000163736	SIRT3	PPBP	969	11:200343:T:C	11:196944:C:T	2	1	9.04815e-229	1.4287e-93	6.85179e-137	0.106402	0.893598	1	11:200343:T:C	0.976916	0.975046	11:133366_825110	11:133366_791462	0.341195	0.00693786	0.124139	0.00509509	0.320772	0.00649075	0.117172	0.0047733
ENSG00000142082	ENSG00000163737	SIRT3	PF4	966	11:200343:T:C	11:201584:T:A	2	1	8.97291e-174	1.41682e-38	5.22731e-138	0.00626644	0.993734	1	11:200343:T:C	0.999111	0.920837	11:133366_825110	11:133366_778857	0.341195	0.00693786	0.0691634	0.00504066	0.348028	0.00696721	0.0694178	0.00505337
ENSG00000142082	ENSG00000164116	SIRT3	GUCY1A1	943	11:200343:T:C	11:201584:T:A	2	1	7.61721e-151	1.20275e-15	5.00141e-137	0.0771262	0.922874	1	11:200343:T:C	0.997816	0.920837	11:133366_825110	11:133366_778857	0.341195	0.00693786	0.0632824	0.00702225	0.348028	0.00696721	0.0657393	0.00707602
ENSG00000142082	ENSG00000165682	SIRT3	CLEC1B	966	11:262930:C:T	11:261209:C:T	4	1	3.55543e-95	6.97301e-18	1.428e-79	0.0260584	0.973942	2	11:262930:C:T;11:268927:C:T	0.944928940683968;0.0213035147432131	0.995113	11:133366_825110	11:133366_778857	0.286851	0.00606874	0.0561255	0.00589574	0.278846	0.00594741	0.0552506	0.00574164
ENSG00000142082	ENSG00000166091	SIRT3	CMTM5	966	11:200343:T:C	11:200343:T:C	2	1	1.37585e-177	2.17246e-42	1.83229e-138	0.000894974	0.999105	1	11:200343:T:C	0.999947	1	11:133366_825110	11:133366_778857	0.341195	0.00693786	0.0692324	0.00480494	0.341195	0.00693786	0.0692324	0.00480494
ENSG00000142082	ENSG00000166333	SIRT3	ILK	943	11:200343:T:C	11:202812:G:A	2	1	5.38229e-150	8.49861e-15	3.12047e-137	0.0473669	0.952633	1	11:200343:T:C	0.998752	0.93999	11:133366_825110	11:133366_778857	0.341195	0.00693786	0.0415277	0.00459935	0.318697	0.00632827	0.0385744	0.00421969
ENSG00000142082	ENSG00000166681	SIRT3	BEX3	942	11:262930:C:T	11:261209:C:T	4	1	4.80383e-83	9.42141e-06	6.30718e-79	0.121942	0.878048	3	11:262930:C:T;11:268927:C:T;11:268940:T:C	0.874134746934818;0.0489000969506736;0.0471441536269192	0.995113	11:133366_825110	11:133366_749776	0.286851	0.00606874	-0.0320961	0.0055539	0.278846	0.00594741	-0.0328527	0.00543719
ENSG00000142082	ENSG00000167100	SIRT3	SAMD14	942	11:200343:T:C	11:212408:C:T	2	1	1.67866e-168	2.6506e-33	9.0583e-138	0.0123277	0.987672	1	11:200343:T:C	0.999403	0.933555	11:133366_825110	11:133366_778857	0.341195	0.00693786	0.0877005	0.00652456	0.313958	0.00628519	0.0797325	0.00591343
ENSG00000142082	ENSG00000167644	SIRT3	C19orf33	963	11:200343:T:C	11:187136:C:T	2	1	1.73345e-146	2.73712e-11	5.5943e-137	0.0865067	0.913493	1	11:200343:T:C	0.995346	0.947461	11:133366_825110	11:133366_783126	0.341195	0.00693786	0.0822973	0.0106666	0.322173	0.00673607	0.0831994	0.0103344
ENSG00000142082	ENSG00000169129	SIRT3	AFAP1L2	934	11:200343:T:C	11:187771:C:A	2	1	2.049e-143	3.23536e-08	5.51669e-137	0.0852788	0.914721	1	11:200343:T:C	0.998024	0.948899	11:133366_825110	11:133366_778857	0.341195	0.00693786	-0.0557334	0.00829767	0.322448	0.00670717	-0.0557636	0.00804168
ENSG00000142082	ENSG00000169704	SIRT3	GP9	967	11:200343:T:C	11:200343:T:C	2	1	1.30918e-194	2.06719e-59	1.36504e-138	0.000155705	0.999844	1	11:200343:T:C	0.999973	1	11:133366_825110	11:133366_783512	0.341195	0.00693786	0.0700523	0.00414322	0.341195	0.00693786	0.0700523	0.00414322
ENSG00000142082	ENSG00000171611	SIRT3	PTCRA	943	11:200343:T:C	11:201584:T:A	2	1	7.69879e-155	1.21564e-19	6.91356e-138	0.00893435	0.991066	1	11:200343:T:C	0.999869	0.920837	11:133366_825110	11:133366_778857	0.341195	0.00693786	0.0441452	0.00442035	0.348028	0.00696721	0.0448156	0.00446242
ENSG00000142082	ENSG00000172159	SIRT3	FRMD3	966	11:200343:T:C	11:198062:C:G	2	1	1.3477e-160	2.12801e-25	7.20515e-137	0.111993	0.888007	1	11:200343:T:C	0.976414	0.97279	11:133366_825110	11:133366_778857	0.341195	0.00693786	-0.0903283	0.00758226	0.328655	0.00665041	-0.0885411	0.00729491
ENSG00000142082	ENSG00000173210	SIRT3	ABLIM3	966	11:200343:T:C	11:196944:C:T	2	1	3.5594e-181	5.62028e-46	2.21229e-137	0.0329979	0.967002	1	11:200343:T:C	0.991382	0.975046	11:133366_825110	11:133366_778857	0.341195	0.00693786	0.0745048	0.00529421	0.320772	0.00649075	0.0703944	0.00496807
ENSG00000142082	ENSG00000174175	SIRT3	SELP	966	11:200343:T:C	11:196944:C:T	2	1	6.79228e-173	1.0725e-37	1.00797e-137	0.0139437	0.986056	1	11:200343:T:C	0.998374	0.975046	11:133366_825110	11:133366_778857	0.341195	0.00693786	0.0669223	0.00541685	0.320772	0.00649075	0.0628926	0.00508235
ENSG00000142082	ENSG00000174233	SIRT3	ADCY6	943	11:200343:T:C	11:187771:C:A	2	1	8.17e-148	1.29004e-12	6.32751e-137	0.0981072	0.901893	1	11:200343:T:C	0.994184	0.948899	11:133366_825110	11:133366_778857	0.341195	0.00693786	0.0684869	0.00844852	0.322448	0.00670717	0.0685191	0.00824578
ENSG00000142082	ENSG00000177119	SIRT3	ANO6	966	11:200343:T:C	11:183919:C:A	2	1	2.26746e-142	3.58031e-07	7.62538e-137	0.118642	0.881358	1	11:200343:T:C	0.993339	0.875715	11:133366_825110	11:133366_778857	0.341195	0.00693786	0.0252884	0.00399317	0.376069	0.00811228	0.0308813	0.00466125
ENSG00000142082	ENSG00000180914	SIRT3	OXTR	966	11:200343:T:C	11:196944:C:T	2	1	8.15817e-147	1.28817e-11	2.39448e-137	0.0358805	0.964119	1	11:200343:T:C	0.997313	0.975046	11:133366_825110	11:133366_778857	0.341195	0.00693786	-0.069657	0.00836824	0.320772	0.00649075	-0.0665475	0.00789556
ENSG00000142082	ENSG00000182093	SIRT3	GET1	940	11:200343:T:C	11:187771:C:A	2	1	4.2128e-141	6.65199e-06	4.67461e-137	0.0719558	0.928038	1	11:200343:T:C	0.998253	0.948899	11:133366_825110	11:133366_778857	0.341195	0.00693786	0.0459207	0.00785035	0.322448	0.00670717	0.046065	0.00759816
ENSG00000142082	ENSG00000183785	SIRT3	TUBA8	934	11:200343:T:C	11:200343:T:C	2	1	1.49808e-143	2.36546e-08	1.06887e-137	0.0149072	0.985093	1	11:200343:T:C	0.999068	1	11:133366_825110	11:133366_778857	0.341195	0.00693786	0.0406561	0.00592124	0.341195	0.00693786	0.0406561	0.00592124
ENSG00000142082	ENSG00000184500	SIRT3	PROS1	966	11:200343:T:C	11:196944:C:T	2	1	5.71931e-171	9.03077e-36	3.84031e-137	0.0587558	0.941244	1	11:200343:T:C	0.996511	0.975046	11:133366_825110	11:133366_798865	0.341195	0.00693786	0.103228	0.00782633	0.320772	0.00649075	0.0985712	0.00740969
ENSG00000142082	ENSG00000184702	SIRT3	SEPTIN5	957	11:200343:T:C	11:196944:C:T	2	1	1.72406e-149	2.72227e-14	2.13117e-137	0.0317146	0.968285	1	11:200343:T:C	0.996428	0.975046	11:133366_825110	11:133366_782563	0.341195	0.00693786	0.0449955	0.0052415	0.320772	0.00649075	0.0426318	0.00489688
ENSG00000142082	ENSG00000185052	SIRT3	SLC24A3	966	11:200343:T:C	11:196944:C:T	2	1	1.30815e-163	2.06557e-28	3.87451e-137	0.0592969	0.940703	1	11:200343:T:C	0.992183	0.975046	11:133366_825110	11:133366_778857	0.341195	0.00693786	0.0841455	0.00694432	0.320772	0.00649075	0.0801434	0.00651713
ENSG00000142082	ENSG00000197063	SIRT3	MAFG	919	11:262930:C:T	11:247028:G:A	4	1	3.04001e-82	5.96215e-05	4.22319e-79	0.0809885	0.918952	2	11:262930:C:T;11:268940:T:C	0.923454746368106;0.0271406509337126	0.866419	11:133366_825110	11:133366_749776	0.286851	0.00606874	0.0292082	0.00535018	0.292466	0.00603665	0.0304145	0.00537256
ENSG00000142082	ENSG00000197122	SIRT3	SRC	966	11:200343:T:C	11:202856:G:A	2	1	2.29959e-150	3.63105e-15	1.09526e-136	0.171283	0.828717	1	11:200343:T:C	0.994761	0.939109	11:133366_825110	11:133366_778857	0.341195	0.00693786	0.0479293	0.00544609	0.315608	0.00626487	0.0450826	0.00495774
ENSG00000142082	ENSG00000197959	SIRT3	DNM3	966	11:200343:T:C	11:217171:C:T	2	1	2.89624e-142	4.57315e-07	3.21188e-137	0.048813	0.951187	1	11:200343:T:C	0.998799	0.933384	11:133366_825110	11:133366_778857	0.341195	0.00693786	0.0410006	0.00631708	0.317693	0.00632723	0.0381033	0.00579369
ENSG00000142082	ENSG00000198478	SIRT3	SH3BGRL2	966	11:200343:T:C	11:192764:G:A	2	1	1.65703e-155	2.61645e-20	4.12326e-137	0.0632326	0.936767	1	11:200343:T:C	0.996953	0.940533	11:133366_825110	11:133366_778857	0.341195	0.00693786	0.0530584	0.00499768	0.333659	0.00699095	0.0537436	0.00500119
ENSG00000142082	ENSG00000204323	SIRT3	SMIM5	939	11:262930:C:T	11:270330:A:T	4	1	1.02245e-80	0.00200525	4.58112e-79	0.0880262	0.909969	4	11:262930:C:T;11:268927:C:T;11:268940:T:C;11:270330:A:T	0.779796844753829;0.0833671123957939;0.0768602787600012;0.0510051906309579	0.990318	11:133366_825110	11:133366_749776	0.286851	0.00606874	-0.0264331	0.00499587	0.286473	0.00614009	-0.0277451	0.00504379
ENSG00000142082	ENSG00000204424	SIRT3	LY6G6F	965	11:200343:T:C	11:200343:T:C	2	1	2.44435e-164	3.85961e-29	2.30932e-138	0.0016497	0.99835	1	11:200343:T:C	0.999809	1	11:133366_825110	11:133366_783126	0.341195	0.00693786	0.0809542	0.00677585	0.341195	0.00693786	0.0809542	0.00677585
ENSG00000142082	ENSG00000205038	SIRT3	PKHD1L1	966	11:200343:T:C	11:200343:T:C	2	1	2.86122e-153	4.51784e-18	6.92929e-138	0.00895924	0.991041	1	11:200343:T:C	0.999584	1	11:133366_825110	11:133366_778857	0.341195	0.00693786	0.0698798	0.00731035	0.341195	0.00693786	0.0698798	0.00731035
ENSG00000142082	ENSG00000227232	SIRT3	WASH7P	969	11:211644:A:G	11:202072:G:A	1	1	0	0	0	0.181549	0.818451	1	11:202072:G:A	0.999999	0.974338	11:133366_825110	11:133366_800485	-0.306155	0.00597161	0.238758	0.00739158	-0.322851	0.00628077	0.257465	0.00781758
ENSG00000142082	ENSG00000231437	SIRT3	LINC01750	924	11:200343:T:C	11:191770:C:T	2	1	2.99428e-140	4.72795e-05	6.49586e-137	0.100771	0.899182	1	11:200343:T:C	0.997395	0.917086	11:133366_825110	11:133366_740746	0.341195	0.00693786	-0.0727863	0.0130948	0.351727	0.00746195	-0.0832414	0.014114
ENSG00000142082	ENSG00000240497	SIRT3		898	11:262930:C:T	11:249573:GGGGAGAGCG:G	4	1	1.429e-82	2.80259e-05	2.91692e-79	0.0553182	0.944654	3	11:262930:C:T;11:268927:C:T;11:268940:T:C	0.869259132583563;0.0455095166019295;0.0412030576856185	0.87011	11:133366_825110	11:133366_749776	0.286851	0.00606874	-0.0488655	0.00875324	0.287905	0.00623007	-0.0525022	0.00897839
ENSG00000142082	ENSG00000260244	SIRT3		960	11:200343:T:C	11:187743:T:TA	2	1	1.16274e-140	1.83596e-05	2.38804e-137	0.0357787	0.964203	1	11:200343:T:C	0.997813	0.953191	11:133366_825110	11:133366_734308	0.341195	0.00693786	0.0533101	0.00939412	0.325557	0.0067308	0.0526738	0.00923115
ENSG00000142082	ENSG00000266401	SIRT3		947	11:200343:T:C	11:183919:C:A	2	1	9.62513e-140	0.00015198	1.10689e-136	0.173124	0.826724	1	11:200343:T:C	0.992878	0.875715	11:133366_825110	11:133366_746992	0.341195	0.00693786	-0.0597919	0.0112424	0.376069	0.00811228	-0.0751964	0.0131059
ENSG00000142089	ENSG00000103148	IFITM3	NPRL3	964	11:192593:G:A	11:234171:T:C	3	1	9.84685e-193	3.13124e-05	1.62983e-189	0.0499277	0.950041	1	11:192593:G:A	0.999944	0.806473	11:133366_1654547	11:133366_744759	-0.137339	0.00834602	-0.0397183	0.00672741	-0.0870894	0.00678365	-0.0330738	0.00541174
ENSG00000142089	ENSG00000135924	IFITM3	DNAJB2	965	11:192593:G:A	11:192593:G:A	3	1	9.22817e-198	2.9345e-10	3.46141e-190	0.00902512	0.990975	1	11:192593:G:A	0.999982	1	11:133366_1654547	11:133366_749776	-0.137339	0.00834602	-0.0369542	0.00520319	-0.137339	0.00834602	-0.0369542	0.00520319
ENSG00000142102	ENSG00000082146	PGGHG	STRADB	962	11:187658:A:G	11:234451:G:T	7	1	6.83176e-123	1.17545e-06	1.0492e-118	0.0160844	0.983914	1	11:187658:A:G	1	0.809728	11:133366_1001607	11:133366_734308	-0.111746	0.00447743	-0.0234493	0.00379345	-0.127165	0.00394347	-0.0217709	0.0034192
ENSG00000142102	ENSG00000082146	PGGHG	STRADB	962	11:234451:G:T	11:234451:G:T	1	1	0	4.68954e-07	0	0.00521247	0.994787	2	11:234451:G:T;11:235204:CT:C	0.673936796111037;0.326052616469526	1	11:133366_1001607	11:133366_734308	-0.127165	0.00394347	-0.0217709	0.0034192	-0.127165	0.00394347	-0.0217709	0.0034192
ENSG00000142102	ENSG00000090013	PGGHG	BLVRB	965	11:234451:G:T	11:226758:A:T	1	1	0	5.02601e-13	0	0.013749	0.986251	2	11:234451:G:T;11:235204:CT:C	0.599686114934475;0.40030136111866	0.907192	11:133366_1001607	11:133366_749776	-0.127165	0.00394347	-0.0274724	0.00312027	0.126738	0.00417478	0.0297136	0.00331052
ENSG00000142102	ENSG00000100558	PGGHG	PLEK2	965	11:263855:TAAAC:T	11:256714:C:T	2	2	2.22908e-89	3.13622e-07	3.02187e-84	0.0405976	0.959402	1	11:263855:TAAAC:T	0.99997	0.971481	11:133366_1001607	11:133366_749776	-0.243474	0.0103794	-0.0617561	0.0107784	-0.229595	0.0100061	-0.0611949	0.0103033
ENSG00000142102	ENSG00000137198	PGGHG	GMPR	963	11:187658:A:G	11:234451:G:T	7	1	4.1883e-120	0.000720626	4.60701e-118	0.077423	0.921856	1	11:187658:A:G	1	0.809728	11:133366_1001607	11:133366_719400	-0.111746	0.00447743	-0.015573	0.0030629	-0.127165	0.00394347	-0.0150417	0.00268027
ENSG00000142102	ENSG00000137198	PGGHG	GMPR	963	11:234451:G:T	11:234451:G:T	1	1	0	7.09236e-05	0	0.00581315	0.994116	2	11:234451:G:T;11:235204:CT:C	0.633332246326761;0.366653870377186	1	11:133366_1001607	11:133366_719400	-0.127165	0.00394347	-0.0150417	0.00268027	-0.127165	0.00394347	-0.0150417	0.00268027
ENSG00000142102	ENSG00000143416	PGGHG	SELENBP1	942	11:187658:A:G	11:234451:G:T	7	1	1.1111e-121	1.91172e-05	4.02847e-118	0.0674475	0.932533	1	11:187658:A:G	1	0.809728	11:133366_1001607	11:133366_749776	-0.111746	0.00447743	-0.0191508	0.00336125	-0.127165	0.00394347	-0.0182401	0.00296351
ENSG00000142102	ENSG00000143416	PGGHG	SELENBP1	942	11:234451:G:T	11:234451:G:T	1	1	0	1.86567e-06	0	0.00477385	0.995224	2	11:234451:G:T;11:235204:CT:C	0.606369914244952;0.393621263630721	1	11:133366_1001607	11:133366_749776	-0.127165	0.00394347	-0.0182401	0.00296351	-0.127165	0.00394347	-0.0182401	0.00296351
ENSG00000142102	ENSG00000163736	PGGHG	PPBP	969	11:187658:A:G	11:221322:G:T	7	3	8.01567e-122	1.37915e-05	9.7199e-119	0.0147533	0.985233	1	11:187658:A:G	1	0.836209	11:133366_1001607	11:133366_791462	-0.111746	0.00447743	0.0605016	0.00436102	-0.122488	0.00395525	0.0513431	0.00372325
ENSG00000142102	ENSG00000163736	PGGHG	PPBP	969	11:234451:G:T	11:221322:G:T	1	3	0	1.83401e-05	0	0.02028	0.979702	2	11:234451:G:T;11:235204:CT:C	0.620420558900671;0.379544929880373	0.969839	11:133366_1001607	11:133366_791462	-0.127165	0.00394347	0.0490324	0.00369624	-0.122488	0.00395525	0.0513431	0.00372325
ENSG00000142102	ENSG00000185596	PGGHG	WASH3P	969	11:234451:G:T	11:226758:A:T	1	2	0	8.84362e-09	0	0.0334332	0.966567	2	11:234451:G:T;11:235204:CT:C	0.588645287583941;0.411310214805704	0.907192	11:133366_1001607	11:133366_800485	-0.127165	0.00394347	-0.101417	0.00656723	0.126738	0.00417478	0.10163	0.00697208
ENSG00000142102	ENSG00000196407	PGGHG	THEM5	915	11:268020:A:G	11:268020:A:G	6	1	1.18908e-32	6.76073e-05	2.22963e-30	0.0106985	0.989234	1	11:268020:A:G	1	1	11:133366_1001607	11:133366_749776	-0.0857112	0.0046842	-0.0419952	0.00743506	-0.0857112	0.0046842	-0.0419952	0.00743506
ENSG00000142166	ENSG00000111331	IFNAR1	OAS3	3241	rs12481816	rs2834180	1	5	0	8.76708e-09	0	0.0552561	0.944744	1	rs12481816	0.992362	0.983478	21:32582453_34716857	21:32717066_33844456	0.212651	0.00362233	0.027903	0.00493578	0.211154	0.00360996	0.0289816	0.0049232
ENSG00000142166	ENSG00000111331	IFNAR1	OAS3	3241	rs2226299	rs2834180	4	5	5.45621e-63	2.04029e-08	3.55647e-56	0.131253	0.868747	4	rs2226299;rs17875791;rs2850020;rs17875807	0.333259103056769;0.233982635723896;0.196871532377163;0.195237943535102	0.859108	21:32582453_34716857	21:32717066_33844456	-0.212646	0.00369878	-0.0275403	0.00502867	0.211154	0.00360996	0.0289816	0.0049232
ENSG00000142166	ENSG00000111331	IFNAR1	OAS3	3241	rs2257167	rs62228029	2	4	0	1.14322e-09	0	0.110274	0.889726	1	rs2257167	1	0.932133	21:32582453_34716857	21:32717066_33844456	0.188713	0.00423395	0.03378	0.00569357	0.187416	0.00435577	0.0377776	0.00584288
ENSG00000142166	ENSG00000119922	IFNAR1	IFIT2	3362	rs12481816	rs2834180	1	3	0	2.84401e-09	0	0.1081	0.8919	1	rs12481816	0.987317	0.983478	21:32582453_34716857	21:32717066_33870197	0.212651	0.00362233	0.0188988	0.00395593	0.211154	0.00360996	0.0200906	0.00394768
ENSG00000142166	ENSG00000119922	IFNAR1	IFIT2	3362	rs2257167	rs67355483	2	1	0	1.13919e-32	0	0.00834454	0.991655	1	rs2257167	1	0.919697	21:32582453_34716857	21:32717066_33870197	0.188713	0.00423395	0.0517559	0.00456984	0.200208	0.00452717	0.0570266	0.00489026
ENSG00000142166	ENSG00000132530	IFNAR1	XAF1	3336	rs2257167	rs62228029	2	3	0	5.92189e-09	0	0.0284561	0.971544	1	rs2257167	1	0.932133	21:32582453_34716857	21:32717782_33866783	0.188713	0.00423395	0.0303368	0.00527087	0.187416	0.00435577	0.0327773	0.00541148
ENSG00000142166	ENSG00000134321	IFNAR1	RSAD2	4550	rs12481816	rs12483242	1	3	0	3.74556e-16	0	0.0824188	0.917581	1	rs12481816	0.991634	0.974879	21:32582453_34716857	21:32717066_34252812	0.212651	0.00362233	0.0322708	0.00509222	0.206017	0.00358659	0.0335556	0.0050637
ENSG00000142166	ENSG00000134321	IFNAR1	RSAD2	4550	rs2257167	rs62228029	2	1	0	4.67826e-49	0	0.0373574	0.962643	1	rs2257167	1	0.932133	21:32582453_34716857	21:32717066_34252812	0.188713	0.00423395	0.0797487	0.0058484	0.187416	0.00435577	0.0826069	0.0060056
ENSG00000142166	ENSG00000137200	IFNAR1	CMTR1	3115	rs2257167	rs62228029	2	1	0	1.05222e-06	0	0.0172328	0.982766	1	rs2257167	1	0.932133	21:32582453_34716857	21:32806853_33866933	0.188713	0.00423395	0.0330232	0.0053606	0.187416	0.00435577	0.0351144	0.00550856
ENSG00000142166	ENSG00000138646	IFNAR1	HERC5	3598	rs12481816	rs2834180	1	3	0	1.61177e-13	0	0.049529	0.950471	1	rs12481816	0.993627	0.983478	21:32582453_34716857	21:32717066_33929106	0.212651	0.00362233	0.0299422	0.00516353	0.211154	0.00360996	0.0309779	0.00515197
ENSG00000142166	ENSG00000138646	IFNAR1	HERC5	3598	rs2226299	rs2834180	4	3	1.05052e-67	3.92832e-13	3.35212e-56	0.123596	0.876404	4	rs2226299;rs2850020;rs17875791;rs17875807	0.52161816177119;0.299910457967891;0.085128206592127;0.0757719949786074	0.859108	21:32582453_34716857	21:32717066_33929106	-0.212646	0.00369878	-0.0298293	0.00525018	0.211154	0.00360996	0.0309779	0.00515197
ENSG00000142166	ENSG00000138646	IFNAR1	HERC5	3598	rs2257167	rs62228029	2	1	0	1.56846e-50	0	0.0521133	0.947887	1	rs2257167	1	0.932133	21:32582453_34716857	21:32717066_33929106	0.188713	0.00423395	0.0829746	0.00593751	0.187416	0.00435577	0.0861546	0.00609744
ENSG00000142166	ENSG00000141664	IFNAR1	ZCCHC2	3248	rs2257167	rs62228029	2	1	0	8.58304e-15	0	0.0107233	0.989277	1	rs2257167	1	0.932133	21:32582453_34716857	21:32717782_33866933	0.188713	0.00423395	0.0498906	0.00618437	0.187416	0.00435577	0.0517552	0.00633155
ENSG00000142166	ENSG00000152778	IFNAR1	IFIT5	3335	rs2257167	rs67355483	2	2	0	1.66982e-06	0	0.00384041	0.996158	1	rs2257167	1	0.919697	21:32582453_34716857	21:32721379_33866933	0.188713	0.00423395	0.033269	0.00540672	0.200208	0.00452717	0.0359759	0.0057734
ENSG00000142166	ENSG00000157601	IFNAR1	MX1	3598	rs12481816	rs17875807	1	4	0	4.52817e-06	0	0.0399397	0.960056	1	rs12481816	0.99307	0.961966	21:32582453_34716857	21:32717066_33929106	0.212651	0.00362233	0.0335702	0.005682	0.213974	0.00372585	0.0349413	0.00583499
ENSG00000142166	ENSG00000157601	IFNAR1	MX1	3598	rs2226299	rs17875807	4	4	2.23953e-60	8.37449e-06	2.0703e-56	0.0755676	0.924424	4	rs2226299;rs2850020;rs17875791;rs17875807	0.360207628423975;0.251331714539992;0.192450764740379;0.15763077909221	0.884029	21:32582453_34716857	21:32717066_33929106	-0.212646	0.00369878	-0.0327971	0.00578753	0.213974	0.00372585	0.0349413	0.00583499
ENSG00000142166	ENSG00000185745	IFNAR1	IFIT1	4418	rs12481816	rs2834180	1	2	0	1.79901e-25	0	0.0716457	0.928354	1	rs12481816	0.988225	0.983478	21:32582453_34716857	21:32717066_34202430	0.212651	0.00362233	0.040357	0.00515124	0.211154	0.00360996	0.0414978	0.00514046
ENSG00000142166	ENSG00000185745	IFNAR1	IFIT1	4418	rs2257167	rs62228029	2	1	0	2.27023e-67	0	0.108756	0.891244	1	rs2257167	1	0.932133	21:32582453_34716857	21:32717066_34202430	0.188713	0.00423395	0.093137	0.00592458	0.187416	0.00435577	0.0969056	0.00609014
ENSG00000142166	ENSG00000187608	IFNAR1	ISG15	3598	rs2257167	rs62228029	2	3	0	1.13291e-21	0	0.114295	0.885705	1	rs2257167	1	0.932133	21:32582453_34716857	21:32717066_33929106	0.188713	0.00423395	0.0486751	0.00542087	0.187416	0.00435577	0.0518997	0.00556947
ENSG00000142197	ENSG00000174718	DOP1B	RESF1	4004	rs36067440	rs71196995	1	1	0	1.03836e-07	0	0.0300613	0.969939	2	rs36067440;rs34253237	0.765591214626372;0.234406738230955	0.934777	21:34975330_36983850	21:35729887_36803438	0.17746	0.00542236	-0.0259706	0.00379165	0.169949	0.00529727	-0.0261345	0.00367857
ENSG00000142230	ENSG00000072952	SAE1	IRAG1	1681	rs8101091	rs3810291	3	1	5.87336e-103	0.0028476	3.64952e-101	0.175297	0.821855	2	rs8101091;rs3745619	0.914834260991555;0.0531415740038734	0.815847	19:46341071_47902121	19:46540597_47556760	-0.0932951	0.00360755	0.0222861	0.00482579	-0.0916149	0.00353218	0.0243521	0.00476436
ENSG00000142235	ENSG00000181652	LMTK3	ATG9B	3377	rs59310453	rs59310453	2	1	2.86029e-13	2.49828e-06	2.91459e-10	0.000546811	0.999451	1	rs59310453	0.99721	1	19:45220786_49026147	19:45309555_46312053	0.0300923	0.00414599	-0.0248332	0.00408259	0.0300923	0.00414599	-0.0248332	0.00408259
ENSG00000142327	ENSG00000072422	RNPEPL1	RHOBTB1	2662	rs4398270	rs4676428	1	1	2.70533e-19	7.15433e-06	1.02066e-15	0.0250418	0.974951	7	rs4676430;rs4398270;rs10933611;rs10933612;rs4676350;rs4384788;rs4676428	0.25197765506888;0.180724973971937;0.145419261136014;0.128249174798949;0.128060806483688;0.105807568641902;0.0584718557070984	0.954129	2:239953434_241193563	2:239974986_241097382	0.0310564	0.00296553	0.0356297	0.00540796	0.030319	0.00294639	0.0364757	0.00538451
ENSG00000142327	ENSG00000101162	RNPEPL1	TUBB1	2308	rs4398270	rs4676349	1	1	8.58575e-16	0.0227053	4.06427e-15	0.105738	0.871557	6	rs4398270;rs4676350;rs4676430;rs10933611;rs10933612;rs4384788	0.27470223698772;0.172322833739466;0.150028312695636;0.135393734872862;0.118450641521388;0.101248341531533	0.883997	2:239953434_241193563	2:240071608_241097382	0.0310564	0.00296553	0.012233	0.00317539	0.0301064	0.00307395	0.0153293	0.00329501
ENSG00000142327	ENSG00000104267	RNPEPL1	CA2	2464	rs4398270	rs11285932	1	1	1.53584e-17	0.000406158	2.8431e-15	0.0733342	0.92626	7	rs4398270;rs4676430;rs10933611;rs4676350;rs10933612;rs4384788;rs4676428	0.181663851577973;0.160613679681946;0.156860151736757;0.138747885174237;0.132676256846119;0.131673676726998;0.0965630451514236	0.903394	2:239953434_241193563	2:240053943_241056580	0.0310564	0.00296553	-0.0286612	0.00567832	0.0274675	0.00294907	-0.031345	0.00567346
ENSG00000142327	ENSG00000113140	RNPEPL1	SPARC	2932	rs4398270	rs4676349	1	1	4.04972e-22	1.07096e-08	6.07781e-15	0.159048	0.840952	7	rs10933612;rs10933611;rs4676428;rs4384788;rs4676350;rs4398270;rs4676430	0.204375764647381;0.201225810706741;0.154028718157489;0.142196571449767;0.0926126852465285;0.0913094164534868;0.0888057844880574	0.883997	2:239953434_241193563	2:239962432_241097382	0.0310564	0.00296553	0.0283411	0.00397131	0.0301064	0.00307395	0.0322663	0.00410969
ENSG00000142327	ENSG00000114805	RNPEPL1	PLCH1	2562	rs4398270	rs4676349	1	1	4.29315e-19	1.13534e-05	1.36864e-15	0.0342627	0.965726	6	rs4676430;rs4676350;rs4398270;rs10933611;rs10933612;rs4384788	0.293950248531544;0.228139240488488;0.1645922110756;0.120072705731673;0.085418311431239;0.0633072692958832	0.883997	2:239953434_241193563	2:239962432_241097382	0.0310564	0.00296553	-0.0436499	0.0076403	0.0301064	0.00307395	-0.0469186	0.0078424
ENSG00000142327	ENSG00000119280	RNPEPL1	C1orf198	2679	rs4398270	rs147087907	1	1	4.0386e-20	1.06802e-06	2.07432e-15	0.0529622	0.947037	6	rs4676430;rs4676350;rs4398270;rs4676428;rs10933611;rs10933612	0.315512766331197;0.309015573786614;0.19766217152925;0.0783640883754054;0.0342199549846654;0.0310265000472534	0.877842	2:239953434_241193563	2:240037817_241097382	0.0310564	0.00296553	0.0294324	0.00542824	0.0316823	0.00313512	0.0325381	0.00569693
ENSG00000142327	ENSG00000134668	RNPEPL1	SPOCD1	3187	rs4398270	rs4305276	1	1	2.7931e-29	7.38646e-16	1.36634e-15	0.0342018	0.965798	5	rs4398270;rs4676350;rs4676430;rs10933611;rs10933612	0.361271643393106;0.278136735231384;0.216452920195338;0.0539064105621608;0.0465994920308211	0.920033	2:239953434_241193563	2:239947598_242109368	0.0310564	0.00296553	0.0604581	0.00610283	0.0275691	0.00292403	0.0584992	0.00599496
ENSG00000142327	ENSG00000141854	RNPEPL1	MISP3	2389	rs4398270	rs11285932	1	1	9.12717e-17	0.00241371	1.46584e-15	0.0368432	0.960743	6	rs4398270;rs4676430;rs4676350;rs10933612;rs10933611;rs4384788	0.393290735779849;0.180196149555693;0.168745144621856;0.0850627135313963;0.0806004011108257;0.0782707667511091	0.903394	2:239953434_241193563	2:240071608_241097382	0.0310564	0.00296553	0.0292916	0.00589348	0.0274675	0.00294907	0.0301926	0.00586876
ENSG00000142327	ENSG00000142949	RNPEPL1	PTPRF	2229	rs4398270	rs4398270	1	1	8.6578e-17	0.00228959	1.04595e-15	0.0257164	0.971994	6	rs4398270;rs4676430;rs4676350;rs10933611;rs10933612;rs4384788	0.368818622316973;0.249464333175196;0.162792591986195;0.0821784641785754;0.0729674727900304;0.0506050718788041	1	2:239953434_241193563	2:240071608_241071389	0.0310564	0.00296553	0.0260923	0.00544543	0.0310564	0.00296553	0.0260923	0.00544543
ENSG00000142327	ENSG00000156206	RNPEPL1	CFAP161	2691	rs4398270	rs6724224	1	1	1.8965e-17	0.000501537	1.32518e-15	0.033112	0.966386	6	rs10933611;rs4398270;rs4384788;rs10933612;rs4676430;rs4676350	0.235013977873061;0.232190218292182;0.182319954094535;0.178691913183049;0.0842985490371999;0.0658739173179948	0.92484	2:239953434_241193563	2:240014588_241071389	0.0310564	0.00296553	-0.0329915	0.00602268	0.0263945	0.00286527	-0.0326815	0.00580729
ENSG00000142327	ENSG00000168497	RNPEPL1	CAVIN2	2444	rs4398270	rs11682225	1	1	9.07773e-17	0.00240064	1.47306e-15	0.0370344	0.960565	7	rs4676430;rs4398270;rs4676350;rs10933611;rs4384788;rs10933612;rs4676428	0.23063348824096;0.220716737618459;0.133996307590205;0.129048172829126;0.116315678496742;0.109333846238659;0.0596204090395932	0.913782	2:239953434_241193563	2:240071608_241071389	0.0310564	0.00296553	-0.0159152	0.003409	0.0269585	0.00292718	-0.0169275	0.00337611
ENSG00000142327	ENSG00000197415	RNPEPL1	VEPH1	2741	rs4398270	rs10933612	1	1	1.45237e-21	3.84085e-08	1.10455e-15	0.0272647	0.972735	6	rs4398270;rs10933612;rs4384788;rs10933611;rs4676350;rs4676430	0.27897065166294;0.253544792557471;0.17292050476103;0.167475126356251;0.0611731291992991;0.0596215868026949	0.974823	2:239953434_241193563	2:240025480_241097382	0.0310564	0.00296553	-0.0362528	0.00603405	0.0294891	0.00285431	-0.0356622	0.00587185
ENSG00000142327	ENSG00000204323	RNPEPL1	SMIM5	2201	rs4398270	rs4676430	1	1	2.88956e-17	0.000764154	7.07515e-16	0.0167455	0.98249	6	rs4676430;rs4398270;rs4676350;rs4384788;rs10933612;rs10933611	0.308289341736081;0.304485789345596;0.188468678657787;0.0713794090980408;0.0683574331022838;0.0439534076032078	0.986059	2:239953434_241193563	2:240071608_241071389	0.0310564	0.00296553	0.0223063	0.00445304	0.031255	0.00297402	0.0224513	0.00445676
ENSG00000142327	ENSG00000267279	RNPEPL1		2311	rs4398270	rs4676428	1	1	1.64246e-21	4.34355e-08	1.50675e-15	0.0379225	0.962077	7	rs4676428;rs4398270;rs4676430;rs10933612;rs4676350;rs4384788;rs10933611	0.221075608784279;0.190645315585952;0.137359922770853;0.123400070184064;0.113830806750063;0.106869838663288;0.106276395167815	0.954129	2:239953434_241193563	2:240019537_241097382	0.0310564	0.00296553	-0.0397924	0.00596159	0.030319	0.00294639	-0.0420825	0.00598225
ENSG00000142330	ENSG00000119280	CAPN10	C1orf198	2679	rs4676426	rs4676426	5	2	1.54856e-26	1.11775e-05	2.77238e-24	1.11724e-06	0.999988	1	rs4676426	1	1	2:239877386_241258346	2:240037817_241097382	0.026917	0.00373339	-0.0262548	0.00539128	0.026917	0.00373339	-0.0262548	0.00539128
ENSG00000142330	ENSG00000134668	CAPN10	SPOCD1	3394	rs4676426	rs4676426	5	4	1.71131e-27	1.23521e-06	2.77112e-24	1.82853e-07	0.999999	1	rs4676426	1	1	2:239877386_241258346	2:239947598_242109368	0.026917	0.00373339	-0.0323683	0.00601458	0.026917	0.00373339	-0.0323683	0.00601458
ENSG00000142330	ENSG00000197415	CAPN10	VEPH1	2741	rs4676426	rs4676426	5	2	8.8582e-26	6.39381e-05	2.78133e-24	7.69677e-06	0.999928	1	rs4676426	1	1	2:239877386_241258346	2:240025480_241097382	0.026917	0.00373339	0.0284808	0.00598401	0.026917	0.00373339	0.0284808	0.00598401
ENSG00000142396	ENSG00000102893	ERVK3-1	PHKB	2733	rs101447	rs260418	5	1	1.09293e-14	5.84185e-08	2.75342e-09	0.0127429	0.987257	2	rs260418;rs101447	0.610576696351099;0.389423302869607	0.922556	19:57679251_58596252	19:57677419_58596252	0.0269666	0.00527682	-0.0323698	0.0039449	0.0265976	0.00548697	-0.0348882	0.00407882
ENSG00000142396	ENSG00000116962	ERVK3-1	NID1	2653	rs101447	rs260418	5	1	8.94857e-14	4.78313e-07	2.8075e-09	0.0130325	0.986967	2	rs260418;rs101447	0.648692262728533;0.351307482948484	0.922556	19:57679251_58596252	19:57709698_58596252	0.0269666	0.00527682	-0.0280046	0.00548268	0.0265976	0.00548697	-0.0315074	0.00565609
ENSG00000142396	ENSG00000145908	ERVK3-1	ZNF300	2733	rs101447	rs260418	5	1	1.81649e-22	9.70938e-16	4.07719e-09	0.0198328	0.980167	1	rs260418	0.999965	0.922556	19:57679251_58596252	19:57607347_58596252	0.0269666	0.00527682	0.0771884	0.00609286	0.0265976	0.00548697	0.0897196	0.00627899
ENSG00000142396	ENSG00000173041	ERVK3-1	ZNF680	2733	rs101447	rs260418	5	3	3.65232e-12	1.95222e-05	2.8893e-09	0.0134707	0.98651	2	rs260418;rs101447	0.595969691439795;0.404030236820111	0.922556	19:57679251_58596252	19:57592804_58596252	0.0269666	0.00527682	0.0258671	0.00386948	0.0265976	0.00548697	0.0282173	0.00398323
ENSG00000142396	ENSG00000176222	ERVK3-1	ZNF404	2733	rs101447	rs260418	5	1	3.25741e-24	1.74113e-17	2.27783e-09	0.0101957	0.989804	2	rs260418;rs101447	0.503936194061162;0.496063805934138	0.922556	19:57679251_58596252	19:57677419_58596252	0.0269666	0.00527682	0.0527863	0.00566848	0.0265976	0.00548697	0.0575404	0.00581483
ENSG00000142396	ENSG00000180855	ERVK3-1	ZNF443	2661	rs101447	rs260418	5	1	5.10186e-13	2.727e-06	3.42183e-09	0.0163227	0.983675	2	rs260418;rs101447	0.81600712446187;0.183992746623213	0.922556	19:57679251_58596252	19:57709698_58596252	0.0269666	0.00527682	0.0328312	0.00580149	0.0265976	0.00548697	0.0377158	0.00596463
ENSG00000142396	ENSG00000197647	ERVK3-1	ZNF433	2658	rs101447	rs260418	5	1	1.40033e-11	7.48495e-05	8.66258e-10	0.00263569	0.997289	2	rs101447;rs260418	0.886227891172276;0.11377141320839	0.922556	19:57679251_58596252	19:57709698_58596252	0.0269666	0.00527682	0.0360639	0.00666012	0.0265976	0.00548697	0.0373964	0.00684448
ENSG00000142396	ENSG00000197857	ERVK3-1	ZNF44	2733	rs101447	rs260418	5	1	1.71388e-23	9.16094e-17	4.07132e-09	0.0198013	0.980199	1	rs260418	0.99833	0.922556	19:57679251_58596252	19:57607347_58596252	0.0269666	0.00527682	0.0348356	0.0051493	0.0265976	0.00548697	0.0418559	0.00529734
ENSG00000142396	ENSG00000267508	ERVK3-1	ZNF285	2735	rs101447	rs260418	5	1	3.20119e-83	1.71107e-76	4.07732e-09	0.0198334	0.980167	1	rs260418	1	0.922556	19:57679251_58596252	19:56073339_58596252	0.0269666	0.00527682	0.0955802	0.00613156	0.0265976	0.00548697	0.104954	0.00630634
ENSG00000142544	ENSG00000136929	CTU1	HEMGN	3544	rs12983578	rs12983578	3	1	5.01806e-25	1.04399e-05	1.01365e-22	0.00010911	0.99988	1	rs12983578	1	1	19:50580338_51630300	19:50599611_51598979	-0.0459352	0.00654347	-0.0328102	0.00566606	-0.0459352	0.00654347	-0.0328102	0.00566606
ENSG00000142599	ENSG00000100985	RERE	MMP9	3571	rs301807	rs34976449	1	1	0	6.20022e-11	0	0.0263607	0.973639	2	rs301807;rs301799	0.563888278362342;0.421139209851005	0.980402	1:7161354_9719230	1:7823557_9054684	0.25637	0.00255116	-0.0302653	0.00397781	0.257618	0.00258699	-0.0315041	0.00403584
ENSG00000142599	ENSG00000102471	RERE	NDFIP2	3990	rs301807	rs301806	1	1	0	1.62217e-12	0	0.0113351	0.988665	2	rs301807;rs301799	0.532400471247516;0.43958150563116	0.997516	1:7161354_9719230	1:7847261_9200882	0.25637	0.00255116	-0.0406154	0.00502948	0.253821	0.00252605	-0.0404862	0.00497652
ENSG00000142599	ENSG00000104936	RERE	DMPK	3944	rs301807	rs159963	1	1	0	6.0368e-08	0	0.046304	0.953696	2	rs301807;rs301799	0.589860014683514;0.385041983964481	0.952083	1:7161354_9719230	1:7830004_9156852	0.25637	0.00255116	-0.0260008	0.00392421	0.254707	0.00260324	-0.027845	0.00398621
ENSG00000142599	ENSG00000106089	RERE	STX1A	3499	rs301807	rs301806	1	1	0	8.31343e-07	0	0.0128029	0.987196	2	rs301807;rs301799	0.629880282389444;0.335248733006293	0.997516	1:7161354_9719230	1:7871575_9143749	0.25637	0.00255116	-0.0346112	0.00556125	0.253821	0.00252605	-0.0346695	0.00549398
ENSG00000142599	ENSG00000109956	RERE	B3GAT1	4202	rs301807	rs301819	1	1	0	5.54196e-08	0	0.0291162	0.970884	2	rs301807;rs301799	0.648477267287743;0.336352358054366	0.982656	1:7161354_9719230	1:7871575_9317082	0.25637	0.00255116	-0.0306347	0.00457974	0.255827	0.00257425	-0.031041	0.00460863
ENSG00000142599	ENSG00000125864	RERE	BFSP1	4595	rs301807	rs301799	1	1	0	3.46196e-12	0	0.015597	0.984403	2	rs301799;rs301807	0.649714927873493;0.341017036778334	0.992183	1:7161354_9719230	1:7800841_9317082	0.25637	0.00255116	-0.0420178	0.00525935	0.255917	0.00254676	-0.0425587	0.00523673
ENSG00000142599	ENSG00000140948	RERE	ZCCHC14	4118	rs301807	rs397954729	1	1	0	2.27571e-08	0	0.0562681	0.943732	2	rs301807;rs301799	0.690031563716481;0.289496515496253	0.900314	1:7161354_9719230	1:7871575_9283129	0.25637	0.00255116	-0.0276475	0.00406781	0.25707	0.00273681	-0.030758	0.00431804
ENSG00000142599	ENSG00000147443	RERE	DOK2	2728	rs301807	rs301799	1	1	0	5.95094e-06	0	0.010535	0.989459	2	rs301799;rs301807	0.512557711569623;0.473796698315536	0.992183	1:7161354_9719230	1:7897747_8942905	0.25637	0.00255116	-0.0164022	0.00280868	0.255917	0.00254676	-0.0166153	0.00280159
ENSG00000142599	ENSG00000156738	RERE	MS4A1	2613	rs301807	rs301802	1	1	0	2.87233e-05	0	0.0153242	0.984647	2	rs301807;rs301799	0.75006448953482;0.23473543949198	0.994954	1:7161354_9719230	1:7922459_8942905	0.25637	0.00255116	-0.0165484	0.00295922	0.257259	0.00257007	-0.0168691	0.00297987
ENSG00000142599	ENSG00000157800	RERE	SLC37A3	2896	rs301807	rs3795310	1	1	0	1.83383e-05	0	0.0521116	0.94787	2	rs301807;rs301799	0.704975234960471;0.269714963209684	0.837415	1:7161354_9719230	1:7871575_8944061	0.25637	0.00255116	-0.0235959	0.00413436	-0.245034	0.00269158	0.0255071	0.00427212
ENSG00000142599	ENSG00000164828	RERE	SUN1	3762	rs301807	rs301799	1	1	0	3.50924e-09	0	0.00962081	0.990379	2	rs301799;rs301807	0.65838241269977;0.336719322196172	0.992183	1:7161354_9719230	1:7871575_9181780	0.25637	0.00255116	-0.0210484	0.00301776	0.255917	0.00254676	-0.0214699	0.0030088
ENSG00000142599	ENSG00000164867	RERE	NOS3	2730	rs301807	rs301819	1	1	0	1.94293e-05	0	0.0223805	0.9776	2	rs301799;rs301807	0.50558876436376;0.478830533776511	0.982656	1:7161354_9719230	1:7897747_8944061	0.25637	0.00255116	0.0286928	0.00509948	0.255827	0.00257425	0.029832	0.00513177
ENSG00000142599	ENSG00000168807	RERE	SNTB2	2714	rs301807	rs301802	1	1	0	1.41455e-06	0	0.0168127	0.983186	2	rs301807;rs301799	0.611126874110063;0.36786378385129	0.994954	1:7161354_9719230	1:7897747_8944061	0.25637	0.00255116	-0.0225597	0.00372009	0.257259	0.00257007	-0.0228908	0.00374667
ENSG00000142599	ENSG00000171101	RERE	SIGLEC17P	4648	rs301807	rs159963	1	1	0	1.44567e-22	0	0.0212565	0.978744	2	rs301799;rs301807	0.792913329555557;0.202003054439965	0.952083	1:7161354_9719230	1:7809320_9361476	0.25637	0.00255116	-0.0521787	0.00497389	0.254707	0.00260324	-0.0542629	0.00505687
ENSG00000142599	ENSG00000196092	RERE	PAX5	2613	rs301807	rs301802	1	1	0	6.69538e-05	0	0.0186661	0.981267	2	rs301807;rs301799	0.724967403870494;0.254393545691387	0.994954	1:7161354_9719230	1:7922459_8942905	0.25637	0.00255116	-0.0149862	0.00273457	0.257259	0.00257007	-0.0152664	0.00275421
ENSG00000142599	ENSG00000197057	RERE	DTHD1	3038	rs301807	rs301807	1	1	0	8.58061e-09	0	0.0101785	0.989821	2	rs301807;rs301799	0.745269792261079;0.244157077658209	1	1:7161354_9719230	1:7871575_8987631	0.25637	0.00255116	-0.032946	0.0047334	0.25637	0.00255116	-0.032946	0.0047334
ENSG00000142599	ENSG00000197457	RERE	STMN3	4150	rs301807	rs159960	1	1	0	1.00029e-05	0	0.06434	0.93565	2	rs301807;rs301799	0.648168437385538;0.336260608197912	0.847434	1:7161354_9719230	1:7847261_9239235	0.25637	0.00255116	0.0185845	0.00320768	0.242526	0.00265912	0.0196531	0.0032981
ENSG00000142599	ENSG00000197520	RERE	FAM177B	2730	rs301807	rs301807	1	1	0	1.09037e-05	0	0.0308024	0.969187	2	rs301807;rs301799	0.777377287001635;0.206309861703156	1	1:7161354_9719230	1:7897747_8944061	0.25637	0.00255116	-0.0349386	0.00600387	0.25637	0.00255116	-0.0349386	0.00600387
ENSG00000142655	ENSG00000050405	PEX14	LIMA1	2973	rs11580264	rs11580264	1	1	0	1.34086e-07	0	0.00521137	0.994788	1	rs11580264	0.998176	1	1:9023329_11200904	1:9991107_11077604	0.157926	0.00390777	-0.0258101	0.00396113	0.157926	0.00390777	-0.0258101	0.00396113
ENSG00000142751	ENSG00000119862	GPN2	LGALSL	2251	rs7527776	rs535694047	1	1	1.98033e-19	2.06951e-05	7.16836e-16	0.0730579	0.926921	3	rs7513495;rs7527776;rs3170660	0.448881803682561;0.36242554500011;0.173671074996837	0.813905	1:26164357_27531073	1:26242051_27429552	-0.0445969	0.00477563	-0.0293318	0.00525133	0.0381051	0.00478347	0.0322728	0.00525026
ENSG00000142751	ENSG00000135838	GPN2	NPL	2396	rs7527776	rs4970481	1	1	2.54888e-20	2.66366e-06	3.12908e-16	0.0307615	0.969236	3	rs7527776;rs7513495;rs3170660	0.640207833717625;0.257461071953942;0.0647861184052008	0.878828	1:26164357_27531073	1:26204328_27384170	-0.0445969	0.00477563	0.0212186	0.00350976	-0.0406614	0.00472726	0.0214999	0.00346346
ENSG00000142751	ENSG00000203804	GPN2	ADAMTSL4-AS1	2359	rs7527776	rs4970481	1	1	7.37917e-19	7.71148e-05	4.4317e-16	0.0444017	0.955521	4	rs7527776;rs7513495;rs3170660;rs10902646	0.727133771705083;0.154951635774196;0.0612170013498603;0.0273603565715677	0.878828	1:26164357_27531073	1:26204328_27355990	-0.0445969	0.00477563	-0.0274366	0.00497059	-0.0406614	0.00472726	-0.0284234	0.00491935
ENSG00000143013	ENSG00000258227	LMO4	CLEC5A	2807	rs6691205	rs6689223	1	1	2.07594e-121	3.35889e-06	1.03758e-117	0.0148177	0.985179	3	rs6691205;rs6696960;rs6656790	0.528855772224473;0.337591823845298;0.133552403930201	0.898948	1:86635966_88434672	1:86798556_87826877	0.10935	0.00527329	-0.0405982	0.00684157	0.0873576	0.00544358	-0.0426501	0.00703106
ENSG00000143067	ENSG00000135596	ZNF697	MICAL1	3046	rs415630	rs415630	2	1	3.40657e-158	2.37629e-07	4.9644e-154	0.00146591	0.998534	1	rs415630	1	1	1:118274775_120097912	1:118950788_120095902	-0.29541	0.00809512	0.0408505	0.00482868	-0.29541	0.00809512	0.0408505	0.00482868
ENSG00000143067	ENSG00000204482	ZNF697	LST1	2973	rs415630	rs415630	2	2	8.87273e-158	6.18927e-07	3.24713e-154	0.000265603	0.999734	1	rs415630	1	1	1:118274775_120097912	1:118950788_120072382	-0.29541	0.00809512	0.0430502	0.00480719	-0.29541	0.00809512	0.0430502	0.00480719
ENSG00000143067	ENSG00000227507	ZNF697	LTB	2499	rs12129705	rs12129705	1	1	0	1.00947e-09	0	0.000101903	0.999898	1	rs12129705	1	1	1:118274775_120097912	1:119070806_120072382	-0.375313	0.0080936	0.0391566	0.00530146	-0.375313	0.0080936	0.0391566	0.00530146
ENSG00000143119	ENSG00000131845	CD53	ZNF304	3964	rs1803259	rs145610379	1	1	0	1.52855e-06	0	0.0340029	0.965996	1	rs1803259	0.999974	0.902767	1:110086042_111877210	1:110326391_111401451	-0.15061	0.00310204	0.0303933	0.00533208	-0.145453	0.00306851	0.0299948	0.0052442
ENSG00000143119	ENSG00000171649	CD53	ZIK1	4353	rs1803259	rs6687308	1	1	0	7.27131e-10	0	0.0323116	0.967688	1	rs1803259	0.999975	0.995179	1:110086042_111877210	1:110280619_111485317	-0.15061	0.00310204	0.0415376	0.00554397	-0.149128	0.00311152	0.041738	0.00555306
ENSG00000143119	ENSG00000213762	CD53	ZNF134	4496	rs367075	1:110795588:C:CAAA	2	1	2.61296e-156	0.000157918	1.83641e-153	0.109205	0.890637	2	rs367075;rs343812	0.796117078420408;0.165994361185509	0.831462	1:110086042_111877210	1:110286795_111522854	-0.0950938	0.00304917	0.0258322	0.0046951	-0.106211	0.00324308	0.031249	0.00499753
ENSG00000143119	ENSG00000267508	CD53	ZNF285	4224	rs1803259	rs1936943	1	1	0	1.67663e-06	0	0.0519457	0.948053	1	rs1803259	0.999969	0.996384	1:110086042_111877210	1:110312103_111485317	-0.15061	0.00310204	0.0425728	0.00646767	-0.149747	0.00310532	0.0430753	0.00647122
ENSG00000143157	ENSG00000105507	POGK	CABP5	3768	rs12048648	rs199999002	2	1	4.95118e-21	4.80803e-09	3.42892e-14	0.0313606	0.968639	11	rs199999002;rs12021942;rs12046226;rs12048648;rs74867805;rs1577565;rs56239192;rs12036969;rs12029656;rs55872343;rs56164733	0.219017271316045;0.149844987855443;0.125025329973571;0.117650014204782;0.0908458698944951;0.0730412315558845;0.0477630076537214;0.0477283971507318;0.0454975455622237;0.0201618227812576;0.0191496181534896	0.976374	1:166019099_167666338	1:166167033_167234476	0.0624993	0.00737012	-0.0699477	0.0100124	0.0636908	0.00752079	-0.0733669	0.010224
ENSG00000143157	ENSG00000143595	POGK	AQP10	3772	rs12048648	rs1258973194	2	1	1.8167e-16	0.000176418	7.96213e-14	0.0754706	0.924353	12	rs12048648;rs12046226;rs12021942;rs74867805;rs55872343;rs201477832;rs1577565;rs56164733;rs72701401;rs56239192;rs12036969;rs12029656	0.178596651115588;0.144128591546903;0.0956336421916566;0.0735003610630604;0.0719978050926094;0.0684639415499568;0.0671839683763489;0.0666835302654232;0.0606077250062003;0.0439700336267694;0.0439690247941957;0.0380373611903935	0.889046	1:166019099_167666338	1:166156186_167228695	0.0624993	0.00737012	0.0531547	0.00987842	0.0646107	0.00846545	0.0615881	0.0112874
ENSG00000143379	ENSG00000169129	SETDB1	AFAP1L2	2537	rs71580345	rs57070760	1	1	2.29306e-110	1.07171e-05	3.24587e-106	0.150003	0.849986	13	rs71580345;rs57070760;rs779449775;rs10888397;rs72704682;rs72704685;rs12090215;rs11581757;rs7556661;rs6658066;rs4970930;rs4970929;rs11204742	0.57039748166539;0.196118436955279;0.0541884057454955;0.0206221200833072;0.0191904579454128;0.0190428472714533;0.0150465099732627;0.0113138848590983;0.0111020714109929;0.0100186834913276;0.00937686864753069;0.00937648872270154;0.00927390634608387	0.973533	1:149803816_151865616	1:150386382_151483419	-0.0882692	0.00378786	0.0339416	0.0059175	-0.0883428	0.00380396	0.0349495	0.00593394
ENSG00000143384	ENSG00000067225	MCL1	PKM	3991	rs4970966	rs6665912	1	1	0	1.55134e-06	0	0.0418539	0.958145	1	rs4970966	1	0.950821	1:149803816_152253907	1:149869648_151637173	-0.130318	0.00306338	0.0195956	0.0028886	-0.133726	0.00319085	0.0215781	0.00300077
ENSG00000143384	ENSG00000100097	MCL1	LGALS1	2827	rs4970966	rs6665912	1	1	0	1.24351e-06	0	0.00869854	0.9913	1	rs4970966	1	0.950821	1:149803816_152253907	1:150072672_151185289	-0.130318	0.00306338	0.0234584	0.00381547	-0.133726	0.00319085	0.024496	0.00394287
ENSG00000143384	ENSG00000100300	MCL1	TSPO	2662	rs4970966	rs71086592	1	1	0	0.00025378	0	0.029372	0.970374	1	rs4970966	1	0.914065	1:149803816_152253907	1:150191654_151191041	-0.130318	0.00306338	0.0171327	0.00331093	-0.130768	0.00320145	0.0190276	0.00348533
ENSG00000143384	ENSG00000106066	MCL1	CPVL	3304	rs4970966	rs4970966	1	1	0	1.58363e-07	0	0.0066529	0.993347	1	rs4970966	1	1	1:149803816_152253907	1:150072672_151476948	-0.130318	0.00306338	-0.0320893	0.00478342	-0.130318	0.00306338	-0.0320893	0.00478342
ENSG00000143384	ENSG00000107736	MCL1	CDH23	2827	rs4970966	rs6665912	1	1	0	4.67526e-06	0	0.0136545	0.986341	1	rs4970966	1	0.950821	1:149803816_152253907	1:150072672_151185289	-0.130318	0.00306338	-0.030785	0.00547048	-0.133726	0.00319085	-0.032497	0.00567266
ENSG00000143384	ENSG00000111640	MCL1	GAPDH	3634	rs4970966	rs12131809	1	1	0	5.54423e-12	0	0.118798	0.881202	1	rs4970966	1	0.950821	1:149803816_152253907	1:149869648_151498302	-0.130318	0.00306338	0.0278557	0.00338305	-0.133781	0.00319118	0.030417	0.00351213
ENSG00000143384	ENSG00000120949	MCL1	TNFRSF8	3706	rs4970966	rs1376821973	1	1	0	1.53256e-05	0	0.0159352	0.984049	1	rs4970966	1	0.985079	1:149803816_152253907	1:149803816_151500534	-0.130318	0.00306338	-0.048904	0.00546902	-0.134926	0.00320944	-0.0524356	0.00572842
ENSG00000143384	ENSG00000121064	MCL1	SCPEP1	2759	rs4970966	rs1376821973	1	1	0	1.46213e-05	0	0.00977957	0.990206	1	rs4970966	1	0.985079	1:149803816_152253907	1:150072672_151135661	-0.130318	0.00306338	0.0229445	0.00395295	-0.134926	0.00320944	0.0243105	0.00414223
ENSG00000143384	ENSG00000121316	MCL1	PLBD1	3320	rs4970966	rs11204701	1	2	0	2.67867e-12	0	0.015721	0.984279	1	rs4970966	1	0.935147	1:149803816_152253907	1:150057947_153864705	-0.130318	0.00306338	0.0339392	0.00424436	-0.131265	0.00315718	0.0356431	0.00437707
ENSG00000143384	ENSG00000125898	MCL1	FAM110A	2761	rs4970966	rs6665912	1	1	0	6.83659e-05	0	0.0216799	0.978252	1	rs4970966	1	0.950821	1:149803816_152253907	1:150072672_151135661	-0.130318	0.00306338	-0.0262975	0.00478261	-0.133726	0.00319085	-0.0282366	0.00495956
ENSG00000143384	ENSG00000129757	MCL1	CDKN1C	2755	rs4970966	rs12131809	1	1	0	0.000199435	0	0.0151228	0.984678	1	rs4970966	1	0.950821	1:149803816_152253907	1:150072672_151215337	-0.130318	0.00306338	-0.0474269	0.00793679	-0.133781	0.00319118	-0.0498255	0.0081943
ENSG00000143384	ENSG00000134531	MCL1	EMP1	3313	rs4970966	rs6665912	1	1	0	2.54021e-09	0	0.00958301	0.990417	1	rs4970966	1	0.950821	1:149803816_152253907	1:150062708_151485324	-0.130318	0.00306338	0.0608668	0.00787979	-0.133726	0.00319085	0.0638058	0.0081803
ENSG00000143384	ENSG00000136026	MCL1	CKAP4	3290	rs4970966	rs1376821973	1	1	0	2.31599e-08	0	0.0123196	0.98768	1	rs4970966	1	0.985079	1:149803816_152253907	1:150072672_151469775	-0.130318	0.00306338	0.0325588	0.00477127	-0.134926	0.00320944	0.0350027	0.00500259
ENSG00000143384	ENSG00000136830	MCL1	NIBAN2	3331	rs4970966	rs1376821973	1	1	0	7.14132e-09	0	0.00926691	0.990733	1	rs4970966	1	0.985079	1:149803816_152253907	1:150072672_151485324	-0.130318	0.00306338	0.030153	0.00416904	-0.134926	0.00320944	0.0318129	0.00435843
ENSG00000143384	ENSG00000138413	MCL1	IDH1	2785	rs4970966	rs1376821973	1	1	0	3.26811e-06	0	0.00920103	0.990796	1	rs4970966	1	0.985079	1:149803816_152253907	1:150072672_151226328	-0.130318	0.00306338	0.0299355	0.00501826	-0.134926	0.00320944	0.0319192	0.00522568
ENSG00000143384	ENSG00000141540	MCL1	TTYH2	3178	rs4970966	rs1376821973	1	1	0	1.12321e-06	0	0.0121061	0.987893	1	rs4970966	1	0.985079	1:149803816_152253907	1:150072672_151403108	-0.130318	0.00306338	-0.0323101	0.00511393	-0.134926	0.00320944	-0.0349295	0.00535693
ENSG00000143384	ENSG00000151491	MCL1	EPS8	2761	rs4970966	rs12131809	1	1	0	2.56923e-06	0	0.00892268	0.991075	1	rs4970966	1	0.950821	1:149803816_152253907	1:150072672_151135661	-0.130318	0.00306338	-0.0415134	0.00688944	-0.133781	0.00319118	-0.0434612	0.0071639
ENSG00000143384	ENSG00000152818	MCL1	UTRN	2656	rs4970966	rs1376821973	1	1	0	0.000105208	0	0.00972054	0.990174	1	rs4970966	1	0.985079	1:149803816_152253907	1:150118620_151117412	-0.130318	0.00306338	-0.0160528	0.00299932	-0.134926	0.00320944	-0.0170984	0.00313242
ENSG00000143384	ENSG00000159339	MCL1	PADI4	2757	rs4970966	rs12131809	1	1	0	2.03969e-05	0	0.0121859	0.987794	1	rs4970966	1	0.950821	1:149803816_152253907	1:150072672_151135661	-0.130318	0.00306338	0.0297574	0.00525771	-0.133781	0.00319118	0.0316335	0.00547642
ENSG00000143384	ENSG00000162783	MCL1	IER5	2830	rs4970966	rs11204682	1	1	0	1.28755e-06	0	0.00544199	0.994557	1	rs4970966	1	0.982557	1:149803816_152253907	1:150072672_151191041	-0.130318	0.00306338	-0.0321911	0.00524022	-0.133853	0.00317976	-0.0333519	0.00542578
ENSG00000143384	ENSG00000166068	MCL1	SPRED1	2656	rs4970966	rs1376821973	1	1	0	2.43235e-05	0	0.00979635	0.990179	1	rs4970966	1	0.985079	1:149803816_152253907	1:150118620_151117412	-0.130318	0.00306338	-0.0318193	0.00591501	-0.134926	0.00320944	-0.0342721	0.00619756
ENSG00000143384	ENSG00000166165	MCL1	CKB	2830	rs4970966	rs1376821973	1	1	0	1.67917e-06	0	0.0120108	0.987988	1	rs4970966	1	0.985079	1:149803816_152253907	1:150072672_151191041	-0.130318	0.00306338	-0.0415566	0.00666066	-0.134926	0.00320944	-0.0439124	0.00697553
ENSG00000143384	ENSG00000166927	MCL1	MS4A7	3319	rs4970966	rs1376821973	1	1	0	7.35873e-12	0	0.0305763	0.969424	1	rs4970966	1	0.985079	1:149803816_152253907	1:150062708_151485324	-0.130318	0.00306338	-0.0453234	0.00540789	-0.134926	0.00320944	-0.0491752	0.00566889
ENSG00000143384	ENSG00000170873	MCL1	MTSS1	2893	rs4970966	rs11204701	1	1	0	2.8333e-05	0	0.0263408	0.973631	1	rs4970966	1	0.935147	1:149803816_152253907	1:150072672_151226328	-0.130318	0.00306338	-0.0302017	0.00520968	-0.131265	0.00315718	-0.0325451	0.00538031
ENSG00000143384	ENSG00000179921	MCL1	GPBAR1	2759	rs4970966	rs71580320	1	3	0	1.56177e-05	0	0.0148452	0.985139	1	rs4970966	1	0.983152	1:149803816_152253907	1:150072672_154953513	-0.130318	0.00306338	-0.0216859	0.00386053	-0.131311	0.00311937	-0.0224314	0.00392407
ENSG00000143384	ENSG00000182578	MCL1	CSF1R	3478	rs4970966	rs1376821973	1	1	0	3.94412e-18	0	0.0231931	0.976807	1	rs4970966	1	0.985079	1:149803816_152253907	1:150020317_151498302	-0.130318	0.00306338	-0.0473629	0.0042907	-0.134926	0.00320944	-0.0506049	0.0044906
ENSG00000143384	ENSG00000182853	MCL1	VMO1	2832	rs4970966	rs71580320	1	1	0	6.06838e-06	0	0.0119866	0.988007	1	rs4970966	1	0.983152	1:149803816_152253907	1:150072672_151191041	-0.130318	0.00306338	-0.0453142	0.00771106	-0.131311	0.00311937	-0.0470624	0.00784806
ENSG00000143384	ENSG00000183779	MCL1	ZNF703	3363	rs4970966	rs1376821973	1	1	0	1.75406e-10	0	0.00778946	0.992211	1	rs4970966	1	0.985079	1:149803816_152253907	1:150062708_151498302	-0.130318	0.00306338	-0.0463098	0.00586592	-0.134926	0.00320944	-0.0491015	0.00612436
ENSG00000143384	ENSG00000188290	MCL1	HES4	2827	rs4970966	rs12131809	1	1	0	4.50144e-06	0	0.0170981	0.982897	1	rs4970966	1	0.950821	1:149803816_152253907	1:150072672_151185289	-0.130318	0.00306338	-0.0356559	0.00601516	-0.133781	0.00319118	-0.0378636	0.00624555
ENSG00000143384	ENSG00000204634	MCL1	TBC1D8	3333	rs4970966	rs1376821973	1	1	0	2.81308e-07	0	0.00732293	0.992677	1	rs4970966	1	0.985079	1:149803816_152253907	1:150062708_151485324	-0.130318	0.00306338	-0.0410183	0.00541716	-0.134926	0.00320944	-0.0433074	0.00566834
ENSG00000143384	ENSG00000231389	MCL1	HLA-DPA1	2722	rs4970966	rs1279265035	1	1	0	5.32293e-05	0	0.0155508	0.984396	1	rs4970966	1	0.866742	1:149803816_152253907	1:150113844_151226328	-0.130318	0.00306338	-0.0327238	0.00597023	-0.12899	0.00325251	-0.0356551	0.00625988
ENSG00000143384	ENSG00000233392	MCL1	UICLM	3142	rs4970966	rs12131809	1	1	0	2.03473e-07	0	0.0113871	0.988613	1	rs4970966	1	0.950821	1:149803816_152253907	1:150062708_151498302	-0.130318	0.00306338	-0.0574705	0.00805159	-0.133781	0.00319118	-0.0593516	0.00828453
ENSG00000143387	ENSG00000104081	CTSK	BMF	2476	rs3894771	rs267726	1	1	0	9.36886e-05	0	0.0614607	0.938446	1	rs3894771	1	0.886833	1:147027281_153864705	1:150399363_151475031	0.593568	0.00423228	0.0225326	0.00422582	-0.570502	0.00449581	-0.024994	0.00435061
ENSG00000143387	ENSG00000160789	CTSK	LMNA	3197	rs3894771	rs1405536874	1	1	0	6.98529e-06	0	0.17991	0.820083	1	rs3894771	1	0.842783	1:147027281_153864705	1:150154910_151480164	0.593568	0.00423228	-0.0244587	0.0042033	-0.558127	0.00448762	0.027229	0.00430116
ENSG00000143401	ENSG00000010704	ANP32E	HFE	1906	rs4926408	rs11451750	1	1	0	0.00119588	0	0.146307	0.852497	6	rs4926408;rs782416083;rs1975957;rs11205329;rs10888572;rs6657062	0.529338838705599;0.092295916563845;0.0896483454044089;0.0865750786903294;0.0834892905581276;0.081825596107865	0.931704	1:149803816_153126869	1:149803816_150608105	0.205506	0.00399633	0.0415387	0.00801871	0.215653	0.00437312	0.0480899	0.00878914
ENSG00000143418	ENSG00000169129	CERS2	AFAP1L2	2538	rs71580345	rs57070760	1	1	0	1.14098e-05	0	0.159828	0.840161	1	rs71580345	0.999998	0.973533	1:149803816_152712549	1:150386382_151483419	0.16311	0.0036314	0.0339416	0.0059175	0.160174	0.0036506	0.0349495	0.00593394
ENSG00000143420	ENSG00000138166	ENSA	DUSP5	2476	rs143291878	rs143291878	5	1	3.07036e-46	1.63028e-05	7.06584e-44	0.00175533	0.998228	1	rs143291878	0.999992	1	1:149807329_151880042	1:150084424_151079723	0.0322668	0.00397065	-0.0267408	0.0046886	0.0322668	0.00397065	-0.0267408	0.0046886
ENSG00000143437	ENSG00000038427	ARNT	VCAN	3701	rs66776757	rs34372981	2	1	3.05958e-183	4.2401e-13	7.54169e-172	0.102722	0.897278	3	rs66776757;rs6678834;rs10847	0.703876838430526;0.222375774687138;0.0577914914847844	0.948059	1:149803816_152432801	1:149803816_151495584	-0.165692	0.00430383	0.0319448	0.0036762	-0.157496	0.00431526	0.0330804	0.00367126
ENSG00000143457	ENSG00000153162	GOLPH3L	BMP6	3267	rs2275235	rs779195724	1	1	1.10541e-115	2.85355e-08	7.56638e-109	0.193709	0.806291	6	rs2275235;rs758780389;rs368520811;rs12068264;rs7526489;rs140691474	0.674722043877781;0.122617570121375;0.0615113526509712;0.0449112138768334;0.0430400131530457;0.0337356888005615	0.973352	1:149803816_151841661	1:150143220_151506795	0.120109	0.00522857	0.0306288	0.00459796	0.120473	0.00539733	0.032167	0.00474798
ENSG00000143458	ENSG00000184613	GABPB2	NELL2	2113	rs34061869	rs113966764	1	1	0	1.40466e-05	0	0.00610976	0.993876	1	rs34061869	1	0.974954	1:149803816_152978715	1:150563704_151590593	0.468357	0.00958796	-0.0508776	0.00896054	0.455328	0.00940018	-0.0504319	0.0088716
ENSG00000143479	ENSG00000060138	DYRK3	YBX3	3454	rs3851296	rs3851296	2	1	1.86977e-09	1.14966e-05	4.24318e-06	0.0241382	0.975846	4	rs3851296;rs1668863;rs1779410;rs9660992	0.433251926481006;0.218527597349149;0.167541950102189;0.159480841649115	1	1:204776714_207239021	1:204759594_205798757	0.0344438	0.00566244	-0.0174923	0.00299409	0.0344438	0.00566244	-0.0174923	0.00299409
ENSG00000143515	ENSG00000004399	ATP8B2	PLXND1	2654	rs34722852	rs72013097	4	1	4.32525e-20	1.17169e-05	2.40295e-16	0.0632213	0.936767	19	rs72013097;rs34722852;rs7518199;rs12753254;rs12730036;rs4453032;rs4393147;rs6664201;rs4845621;rs4845622;rs61812598;rs71586015;rs4845373;rs6684439;rs12730935;rs56383622;rs4845620;rs7521458;rs755796263	0.316142078009755;0.0986891061689199;0.0673755711031247;0.0510609316622811;0.0510609316622811;0.0501220243775326;0.0490778041726382;0.0442809132060732;0.0309971406116968;0.0301174359260143;0.0253813483392573;0.023402926682681;0.0225386004367078;0.0218887385554502;0.0167975924685417;0.0162474876654437;0.0158034926307319;0.0145944876532385;0.0136494936538646	0.943927	1:153214480_155253216	1:153923460_154953513	-0.0130879	0.00280603	0.0221372	0.00388828	-0.0127196	0.00285753	0.0241948	0.00395511
ENSG00000143515	ENSG00000005961	ATP8B2	ITGA2B	2603	rs34722852	rs71077952	4	1	9.79334e-19	0.000265297	2.89385e-16	0.0765467	0.923188	18	rs7518199;rs71077952;rs72013097;rs34722852;rs4453032;rs6664201;rs4393147;rs755796263;rs4845621;rs61812598;rs4845622;rs71586015;rs12753254;rs12730036;rs7521458;rs56383622;rs4845620;rs4845373	0.139617209725752;0.13737318467373;0.086925088153938;0.0853681123203103;0.0658987442524101;0.0629293528388966;0.0626348953046742;0.0491774244489781;0.0456033808656537;0.04010221331727;0.0358129412463056;0.0280723226982534;0.0268106602366387;0.0268106602366387;0.0237383285773798;0.0180522005836264;0.0146676459706134;0.0115766788089555	0.888629	1:153214480_155253216	1:153947810_154947089	-0.0130879	0.00280603	0.0179682	0.00359688	-0.0178984	0.0028739	0.0208863	0.00369476
ENSG00000143515	ENSG00000049089	ATP8B2	COL9A2	2654	rs34722852	rs71077953	4	1	3.25129e-22	8.8076e-08	6.52791e-16	0.175189	0.824811	24	rs34722852;rs6664201;rs12753254;rs12730036;rs4453032;rs61812598;rs4393147;rs4845622;rs71077953;rs71586015;rs7518199;rs72013097;rs4845373;rs12126142;rs4845621;rs12730935;rs2228145;rs755796263;rs12133641;rs4129267;rs71077952;rs11265613;rs7521458;rs12403159	0.143797362494709;0.0778140647424366;0.0762271654523788;0.0762271654523788;0.069654535188811;0.0652938104916124;0.0586952645379866;0.053193255864468;0.0385471880807672;0.0339430223391296;0.0309192085631509;0.0305658270909668;0.0279007189361941;0.0253993272709758;0.0246952856175194;0.0244096524239984;0.0169801493896781;0.0163432305607352;0.0161974337037004;0.0150864143465684;0.0107706231623989;0.00855490372463286;0.00757390876988642;0.00660110827355449	0.921646	1:153214480_155253216	1:153923460_154953513	-0.0130879	0.00280603	-0.0304586	0.00466146	-0.0127239	0.00279642	-0.0325367	0.00463704
ENSG00000143515	ENSG00000108950	ATP8B2	FAM20A	2644	rs34722852	rs12730935	4	1	3.47862e-19	9.42342e-05	3.75978e-16	0.100051	0.899855	22	rs34722852;rs7518199;rs72013097;rs61812598;rs4453032;rs6664201;rs4393147;rs12730935;rs6684439;rs4845622;rs71586015;rs397825571;rs4845621;rs12753254;rs12730036;rs755796263;rs7521458;rs12133641;rs12126142;rs4845373;rs4845620;rs71077952	0.191241807066465;0.0716228973598245;0.0712215062021081;0.0610351075279151;0.0607418172651265;0.05879352427849;0.0569182052668944;0.0471449830858641;0.0445493508401308;0.040359314063973;0.0322225854482311;0.0321862842171748;0.0316404810153798;0.0288250426605258;0.0288250426605258;0.0183983262615318;0.0166311873983237;0.0152316235863197;0.0133628113481577;0.0125177432550904;0.0121761811765782;0.010593302968158	0.924297	1:153214480_155253216	1:153927424_154953513	-0.0130879	0.00280603	0.0302141	0.00559912	-0.0156211	0.0028983	0.0327441	0.00579694
ENSG00000143515	ENSG00000119686	ATP8B2	FLVCR2	2782	rs34722852	rs12126142	4	1	2.34693e-26	6.35772e-12	3.38038e-16	0.0897524	0.910248	20	rs34722852;rs7518199;rs72013097;rs61812598;rs12126142;rs4453032;rs4845622;rs4393147;rs6664201;rs71586015;rs4845621;rs12133641;rs2228145;rs4129267;rs12730935;rs12753254;rs12730036;rs7521458;rs4845373;rs4845620	0.193355378414892;0.11495625515741;0.0933415469380299;0.0766192145383468;0.050027065244804;0.0499850472371284;0.046087466516223;0.0446198211407401;0.0421062652945234;0.0393397749749173;0.0393208063072308;0.0309626583648671;0.0226996675540977;0.022299435184317;0.018880160431226;0.0175486492233468;0.0175486492233468;0.0122219964874302;0.0104367628672696;0.0100590716424326	0.935961	1:153214480_155253216	1:153923460_156823152	-0.0130879	0.00280603	0.0348806	0.00445229	-0.0137995	0.00276584	0.0353091	0.00439992
